## Supplementary Appendix 5 for "IL10RB as a key regulator of COVID-19 host susceptibility and severity" (part 11 of 40)

### Sheet: Blood (GTEx) (continued)
	gene	gene_name	zscore	effect_size	pvalue	var_g	pred_perf_r2	pred_perf_pval	pred_perf_qval	n_snps_used	n_snps_in_cov	n_snps_in_model	gwas	tissue	method	gwas_fdr	Tissue.keyword	fdr_all
4513	ENSG00000126522	ASL	0.204437	0.053247	0.838012	0.0246407	0.0253908	0.00585181	0.0173912	19	24	24	B1	Blood (GTEx)	EpiXcan	0.997024	gtex_bl	0.999981
4514	ENSG00000128973	CLN6	-0.204415	-0.0292933	0.838029	0.144167	0.212183	5.95956e-18	8.06353e-17	32	38	38	B1	Blood (GTEx)	EpiXcan	0.997024	gtex_bl	0.999981
4515	ENSG00000232533	AC093673.1	0.204246	0.0461683	0.838161	0.0234347	0.0712668	2.2866e-06	1.05665e-05	11	17	17	B1	Blood (GTEx)	EpiXcan	0.997024	gtex_bl	0.999981
4516	ENSG00000112078	KCTD20	-0.204229	0.00348079	0.838174	0.0290925	0.0236676	0.00779099	0.0227738	22	30	30	B1	Blood (GTEx)	EpiXcan	0.997024	gtex_bl	0.999981
4517	ENSG00000177646	ACAD9	-0.204184	-0.0248489	0.838209	0.0299776	0.103493	8.83616e-09	5.31964e-08	14	17	17	B1	Blood (GTEx)	EpiXcan	0.997024	gtex_bl	0.999981
4518	ENSG00000104369	JPH1	-0.204003	-0.052702	0.838351	0.0130813	0.0215176	0.0110488	0.0315705	12	13	13	B1	Blood (GTEx)	EpiXcan	0.997024	gtex_bl	0.999981
4519	ENSG00000118495	PLAGL1	-0.203516	-0.0319952	0.838731	0.0812291	0.281259	1.89881e-24	3.98302e-23	20	26	26	B1	Blood (GTEx)	EpiXcan	0.997024	gtex_bl	0.999981
4520	ENSG00000084112	SSH1	-0.203444	-0.0581727	0.838788	0.0104485	0.0511954	7.54883e-05	0.000287686	16	24	24	B1	Blood (GTEx)	EpiXcan	0.997024	gtex_bl	0.999981
4521	ENSG00000186704	DTX2P1	0.203299	0.0286833	0.838901	0.148898	0.243894	2.6203e-21	4.50481e-20	34	38	38	B1	Blood (GTEx)	EpiXcan	0.997024	gtex_bl	0.999981
4522	ENSG00000101347	SAMHD1	0.203117	0.0327257	0.839043	0.0261255	0.0839126	2.88001e-07	1.46874e-06	11	14	14	B1	Blood (GTEx)	EpiXcan	0.997024	gtex_bl	0.999981
4523	ENSG00000248334	WHAMMP2	-0.202886	-0.0427123	0.839224	0.0196266	0.131292	5.18671e-11	3.83144e-10	17	27	27	B1	Blood (GTEx)	EpiXcan	0.997024	gtex_bl	0.999981
4524	ENSG00000124067	SLC12A4	0.20268	0.0420152	0.839385	0.0157973	0.0334546	0.00147754	0.00474641	5	5	5	B1	Blood (GTEx)	EpiXcan	0.997024	gtex_bl	0.999981
4525	ENSG00000204472	AIF1	0.202631	0.0545203	0.839423	0.0276525	0.0258708	0.00531255	0.0158805	23	26	26	B1	Blood (GTEx)	EpiXcan	0.997024	gtex_bl	0.999981
4526	ENSG00000130449	ZSWIM6	-0.202495	-0.0646456	0.83953	0.0141962	0.039199	0.000549815	0.00188031	20	22	22	B1	Blood (GTEx)	EpiXcan	0.997024	gtex_bl	0.999981
4527	ENSG00000006282	SPATA20	0.202426	0.0103261	0.839584	0.327944	0.695184	6.94352e-96	1.54389e-92	5	7	7	B1	Blood (GTEx)	EpiXcan	0.997024	gtex_bl	0.999981
4528	ENSG00000166986	MARS	0.202146	0.0792555	0.839803	0.00512768	0.0542522	4.22092e-05	0.000165817	10	17	17	B1	Blood (GTEx)	EpiXcan	0.997024	gtex_bl	0.999981
4529	ENSG00000128482	RNF112	0.201662	0.016148	0.840181	0.102195	0.21667	1.69927e-18	2.39641e-17	22	29	29	B1	Blood (GTEx)	EpiXcan	0.997024	gtex_bl	0.999981
4530	ENSG00000106069	CHN2	-0.201478	-0.0459715	0.840325	0.0248085	0.0847986	2.30631e-07	1.1866e-06	5	6	6	B1	Blood (GTEx)	EpiXcan	0.997024	gtex_bl	0.999981
4531	ENSG00000157014	TATDN2	-0.201151	-0.0237989	0.840581	0.037525	0.148929	2.35284e-12	1.96551e-11	14	16	16	B1	Blood (GTEx)	EpiXcan	0.997024	gtex_bl	0.999981
4532	ENSG00000165688	PMPCA	-0.201059	-0.00812916	0.840652	0.0257812	0.0193134	0.0167893	0.0465377	19	21	21	B1	Blood (GTEx)	EpiXcan	0.997024	gtex_bl	0.999981
4533	ENSG00000185811	IKZF1	-0.200878	-0.0244906	0.840794	0.0508943	0.0223346	0.00801756	0.02339	25	26	26	B1	Blood (GTEx)	EpiXcan	0.997024	gtex_bl	0.999981
4534	ENSG00000008018	PSMB1	-0.200739	-0.0134955	0.840903	0.149372	0.127799	1.15643e-10	8.28121e-10	58	68	68	B1	Blood (GTEx)	EpiXcan	0.997024	gtex_bl	0.999981
4535	ENSG00000131370	SH3BP5	0.200531	0.024481	0.841065	0.0401215	0.0808134	3.66169e-07	1.84691e-06	36	44	44	B1	Blood (GTEx)	EpiXcan	0.997024	gtex_bl	0.999981
4536	ENSG00000112339	HBS1L	-0.200444	-0.0505496	0.841133	0.0316045	0.0377094	0.000706258	0.00237574	19	24	24	B1	Blood (GTEx)	EpiXcan	0.997024	gtex_bl	0.999981
4537	ENSG00000204792	LINC01291	0.199602	0.0302174	0.841792	0.0598951	0.626582	3.64578e-76	1.87071e-73	15	17	17	B1	Blood (GTEx)	EpiXcan	0.997024	gtex_bl	0.999981
4538	ENSG00000204899	MZT1	0.199595	0.0756798	0.841798	0.0057578	0.0272308	0.00420959	0.0127724	7	7	7	B1	Blood (GTEx)	EpiXcan	0.997024	gtex_bl	0.999981
4539	ENSG00000159348	CYB5R1	0.199359	0.0184633	0.841982	0.0581053	0.0415797	0.000348596	0.0012184	39	47	47	B1	Blood (GTEx)	EpiXcan	0.997024	gtex_bl	0.999981
4540	ENSG00000196236	XPNPEP3	0.199138	0.178176	0.842155	0.000665313	0.0598733	1.50512e-05	6.27297e-05	6	9	9	B1	Blood (GTEx)	EpiXcan	0.997024	gtex_bl	0.999981
4541	ENSG00000165929	TC2N	0.199124	0.0287355	0.842166	0.0420021	0.108661	3.75042e-09	2.35345e-08	13	14	14	B1	Blood (GTEx)	EpiXcan	0.997024	gtex_bl	0.999981
4542	ENSG00000006453	BAIAP2L1	0.199	0.0709225	0.842263	0.00883506	0.0285447	0.00321445	0.00987883	7	7	7	B1	Blood (GTEx)	EpiXcan	0.997024	gtex_bl	0.999981
4543	ENSG00000170085	SIMC1	-0.1988	-0.0317329	0.842419	0.0265342	0.1223	1.64533e-10	1.15833e-09	13	16	16	B1	Blood (GTEx)	EpiXcan	0.997024	gtex_bl	0.999981
4544	ENSG00000111671	SPSB2	0.198756	0.0174834	0.842453	0.0666272	0.167203	8.76995e-14	8.30965e-13	3	4	4	B1	Blood (GTEx)	EpiXcan	0.997024	gtex_bl	0.999981
4545	ENSG00000095209	TMEM38B	0.198593	0.0833646	0.842581	0.00656063	0.0222769	0.00864465	0.0251315	7	10	10	B1	Blood (GTEx)	EpiXcan	0.997024	gtex_bl	0.999981
4546	ENSG00000153443	UBALD1	0.198388	0.0190791	0.842742	0.0467864	0.0207503	0.0126946	0.035919	35	46	46	B1	Blood (GTEx)	EpiXcan	0.997024	gtex_bl	0.999981
4547	ENSG00000234353	AP000346.2	-0.198173	-0.04361	0.84291	0.0226207	0.0739219	1.49635e-06	7.08154e-06	15	22	22	B1	Blood (GTEx)	EpiXcan	0.997024	gtex_bl	0.999981
4548	ENSG00000093072	ADA2	-0.197834	-0.0247343	0.843175	0.0542837	0.138332	1.22262e-11	9.64004e-11	45	51	51	B1	Blood (GTEx)	EpiXcan	0.997024	gtex_bl	0.999981
4549	ENSG00000206149	HERC2P9	-0.196865	-0.0270648	0.843933	0.036187	0.0879534	1.00076e-07	5.34901e-07	25	33	33	B1	Blood (GTEx)	EpiXcan	0.997024	gtex_bl	0.999981
4550	ENSG00000150990	DHX37	-0.196816	-0.135824	0.843971	0.00800382	0.0275898	0.00367702	0.0112383	7	12	12	B1	Blood (GTEx)	EpiXcan	0.997024	gtex_bl	0.999981
4551	ENSG00000168488	ATXN2L	-0.196691	-0.085393	0.84407	0.00514873	0.0224388	0.00936118	0.0270847	5	7	7	B1	Blood (GTEx)	EpiXcan	0.997024	gtex_bl	0.999981
4552	ENSG00000087077	TRIP6	0.196396	0.105925	0.8443	0.00545183	0.0203775	0.0109325	0.0312849	1	1	1	B1	Blood (GTEx)	EpiXcan	0.997024	gtex_bl	0.999981
4553	ENSG00000054523	KIF1B	0.195176	0.0471932	0.845255	0.0208474	0.0600589	1.78197e-05	7.35788e-05	22	25	25	B1	Blood (GTEx)	EpiXcan	0.997024	gtex_bl	0.999981
4554	ENSG00000119899	SLC17A5	0.194929	0.0256906	0.845449	0.0576232	0.076041	7.61869e-07	3.71223e-06	10	11	11	B1	Blood (GTEx)	EpiXcan	0.997024	gtex_bl	0.999981
4555	ENSG00000124222	STX16	0.19458	0.0917037	0.845722	0.0393466	0.0316905	0.00166003	0.00529186	37	42	42	B1	Blood (GTEx)	EpiXcan	0.997024	gtex_bl	0.999981
4556	ENSG00000188921	HACD4	-0.194122	-0.0180876	0.846081	0.0557307	0.0653521	7.71763e-06	3.32991e-05	30	35	35	B1	Blood (GTEx)	EpiXcan	0.997024	gtex_bl	0.999981
4557	ENSG00000178467	P4HTM	0.194098	0.0461665	0.846099	0.0168732	0.0561855	2.82595e-05	0.000113557	16	20	20	B1	Blood (GTEx)	EpiXcan	0.997024	gtex_bl	0.999981
4558	ENSG00000187688	TRPV2	0.193715	0.0416777	0.846399	0.0220536	0.0148581	0.0340725	0.0897101	27	31	31	B1	Blood (GTEx)	EpiXcan	0.997024	gtex_bl	0.999981
4559	ENSG00000223508	RPL23AP53	-0.193436	-0.0351599	0.846617	0.0727104	0.0857598	1.30747e-07	6.89716e-07	74	101	101	B1	Blood (GTEx)	EpiXcan	0.997024	gtex_bl	0.999981
4560	ENSG00000108064	TFAM	-0.193398	-0.0606768	0.846648	0.0350717	0.0671551	5.08512e-06	2.2501e-05	12	15	15	B1	Blood (GTEx)	EpiXcan	0.997024	gtex_bl	0.999981
4561	ENSG00000107281	NPDC1	-0.193382	-0.014622	0.84666	0.0345387	0.090397	4.93467e-08	2.73281e-07	36	49	49	B1	Blood (GTEx)	EpiXcan	0.997024	gtex_bl	0.999981
4562	ENSG00000096063	SRPK1	0.193152	0.0468916	0.84684	0.0346515	0.046484	0.000136038	0.000502041	40	46	46	B1	Blood (GTEx)	EpiXcan	0.997024	gtex_bl	0.999981
4563	ENSG00000235954	TTC28-AS1	0.192966	0.0288524	0.846985	0.0507112	0.118949	3.07649e-10	2.1233e-09	14	18	18	B1	Blood (GTEx)	EpiXcan	0.997024	gtex_bl	0.999981
4564	ENSG00000161328	LRRC56	0.1925	0.0249353	0.847351	0.00817411	0.0539881	4.15001e-05	0.000163079	5	7	7	B1	Blood (GTEx)	EpiXcan	0.997024	gtex_bl	0.999981
4565	ENSG00000230795	HLA-K	0.192405	-0.0111771	0.847425	0.141325	0.202271	3.34823e-17	4.23e-16	83	95	95	B1	Blood (GTEx)	EpiXcan	0.997024	gtex_bl	0.999981
4566	ENSG00000233608	TWIST2	0.192186	0.0363482	0.847596	0.0215276	0.0682534	4.50418e-06	2.00971e-05	4	4	4	B1	Blood (GTEx)	EpiXcan	0.997024	gtex_bl	0.999981
4567	ENSG00000165275	TRMT10B	0.192151	0.0239779	0.847624	0.0658381	0.0973249	1.98398e-08	1.14979e-07	29	30	30	B1	Blood (GTEx)	EpiXcan	0.997024	gtex_bl	0.999981
4568	ENSG00000137135	ARHGEF39	-0.191799	-0.193049	0.8479	0.000779723	0.0671243	5.52759e-06	2.43057e-05	1	4	4	B1	Blood (GTEx)	EpiXcan	0.997024	gtex_bl	0.999981
4569	ENSG00000146826	C7orf43	-0.191185	-0.00803168	0.848381	0.0550533	0.128214	4.71252e-11	3.49664e-10	8	8	8	B1	Blood (GTEx)	EpiXcan	0.997024	gtex_bl	0.999981
4570	ENSG00000129103	SUMF2	-0.191099	-0.0125452	0.848448	0.138164	0.259415	3.83688e-22	7.00244e-21	29	35	35	B1	Blood (GTEx)	EpiXcan	0.997024	gtex_bl	0.999981
4571	ENSG00000092098	RNF31	0.191033	0.108638	0.8485	0.00213132	0.0130162	0.0491147	0.125405	1	1	1	B1	Blood (GTEx)	EpiXcan	0.997024	gtex_bl	0.999981
4572	ENSG00000088448	ANKRD10	-0.190506	-0.0296477	0.848912	0.0469226	0.028806	0.00325782	0.0100052	29	35	35	B1	Blood (GTEx)	EpiXcan	0.997024	gtex_bl	0.999981
4573	ENSG00000164344	KLKB1	-0.190263	-0.026814	0.849103	0.0237756	0.0647605	7.4041e-06	3.20812e-05	12	17	17	B1	Blood (GTEx)	EpiXcan	0.997024	gtex_bl	0.999981
4574	ENSG00000138381	ASNSD1	0.190085	0.0139674	0.849243	0.227435	0.458129	1.79714e-46	1.43567e-44	13	17	17	B1	Blood (GTEx)	EpiXcan	0.997024	gtex_bl	0.999981
4575	ENSG00000105849	TWISTNB	-0.189954	-0.0642091	0.849345	0.00746674	0.103103	4.61944e-09	2.87578e-08	5	7	7	B1	Blood (GTEx)	EpiXcan	0.997024	gtex_bl	0.999981
4576	ENSG00000273237	AC004520.1	-0.189525	-0.0701592	0.849681	0.0414241	0.0627723	1.1309e-05	4.79418e-05	27	34	34	B1	Blood (GTEx)	EpiXcan	0.997024	gtex_bl	0.999981
4577	ENSG00000248508	SRP14-AS1	0.189518	0.0288334	0.849687	0.0360481	0.168216	4.19544e-14	4.07065e-13	32	42	42	B1	Blood (GTEx)	EpiXcan	0.997024	gtex_bl	0.999981
4578	ENSG00000181619	GPR135	-0.18874	-0.0233312	0.850296	0.0367766	0.0354565	0.00110646	0.00361795	28	35	35	B1	Blood (GTEx)	EpiXcan	0.997024	gtex_bl	0.999981
4579	ENSG00000108588	CCDC47	0.188714	0.0546818	0.850317	0.0374753	0.0117438	0.0625816	0.156248	46	54	54	B1	Blood (GTEx)	EpiXcan	0.997024	gtex_bl	0.999981
4580	ENSG00000107175	CREB3	0.188683	0.0296549	0.850341	0.0140216	0.0210061	0.0109078	0.0312278	11	12	12	B1	Blood (GTEx)	EpiXcan	0.997024	gtex_bl	0.999981
4581	ENSG00000269069	AC007842.1	-0.188618	-0.075003	0.850393	0.0141221	0.0114399	0.0620457	0.155126	19	26	26	B1	Blood (GTEx)	EpiXcan	0.997024	gtex_bl	0.999981
4582	ENSG00000188725	SMIM15	-0.188443	-0.00619931	0.85053	0.0816035	0.0504865	8.22991e-05	0.000312007	57	66	66	B1	Blood (GTEx)	EpiXcan	0.997024	gtex_bl	0.999981
4583	ENSG00000131408	NR1H2	-0.188398	-0.0229767	0.850565	0.015649	0.0219131	0.0104567	0.0300523	13	14	14	B1	Blood (GTEx)	EpiXcan	0.997024	gtex_bl	0.999981
4584	ENSG00000198816	ZNF358	-0.188363	-0.0662757	0.850592	0.0346815	0.0150239	0.0326096	0.0861305	36	44	44	B1	Blood (GTEx)	EpiXcan	0.997024	gtex_bl	0.999981
4585	ENSG00000117395	EBNA1BP2	-0.188329	-0.0163622	0.850619	0.0574181	0.0205769	0.0121952	0.0346087	44	54	54	B1	Blood (GTEx)	EpiXcan	0.997024	gtex_bl	0.999981
4586	ENSG00000214021	TTLL3	0.188309	0.0675699	0.850635	0.00903585	0.0167326	0.0258187	0.069501	6	6	6	B1	Blood (GTEx)	EpiXcan	0.997024	gtex_bl	0.999981
4587	ENSG00000131401	NAPSB	0.188295	0.00881265	0.850645	0.35776	0.606286	3.95454e-74	1.81922e-71	16	18	18	B1	Blood (GTEx)	EpiXcan	0.997024	gtex_bl	0.999981
4588	ENSG00000143367	TUFT1	0.188244	0.0638406	0.850685	0.00539572	0.0261437	0.00512266	0.0153576	7	10	10	B1	Blood (GTEx)	EpiXcan	0.997024	gtex_bl	0.999981
4589	ENSG00000186275	NBPF12	-0.18802	-0.0311541	0.850861	0.0507992	0.0259785	0.0050827	0.0152412	35	51	51	B1	Blood (GTEx)	EpiXcan	0.997024	gtex_bl	0.999981
4590	ENSG00000123453	SARDH	-0.187442	-0.0270544	0.851314	0.0424161	0.205176	1.29967e-17	1.69823e-16	8	14	14	B1	Blood (GTEx)	EpiXcan	0.997024	gtex_bl	0.999981
4591	ENSG00000230074	AL162231.2	0.187163	0.039466	0.851533	0.0196436	0.097063	2.87596e-08	1.64388e-07	21	24	24	B1	Blood (GTEx)	EpiXcan	0.997024	gtex_bl	0.999981
4592	ENSG00000076248	UNG	0.18692	0.0382634	0.851724	0.0223798	0.029406	0.0028449	0.00880805	16	21	21	B1	Blood (GTEx)	EpiXcan	0.997024	gtex_bl	0.999981
4593	ENSG00000142961	MOB3C	0.186552	0.0165219	0.852012	0.131174	0.263145	2.10731e-22	3.90467e-21	15	21	21	B1	Blood (GTEx)	EpiXcan	0.997024	gtex_bl	0.999981
4594	ENSG00000143740	SNAP47	0.186439	0.0314925	0.8521	0.0224716	0.0339557	0.0011333	0.003703	19	22	22	B1	Blood (GTEx)	EpiXcan	0.997024	gtex_bl	0.999981
4595	ENSG00000079277	MKNK1	0.186381	0.0188617	0.852146	0.0952607	0.21256	7.09198e-18	9.53771e-17	11	13	13	B1	Blood (GTEx)	EpiXcan	0.997024	gtex_bl	0.999981
4596	ENSG00000100490	CDKL1	0.18614	0.0177762	0.852335	0.108958	0.185323	1.49829e-15	1.63307e-14	19	20	20	B1	Blood (GTEx)	EpiXcan	0.997024	gtex_bl	0.999981
4597	ENSG00000204650	LINC02210	-0.185866	-0.0217196	0.85255	0.0972338	0.495273	3.66571e-51	4.07535e-49	82	165	163	B1	Blood (GTEx)	EpiXcan	0.997024	gtex_bl	0.999981
4598	ENSG00000130764	LRRC47	0.185644	0.0319181	0.852724	0.0282676	0.0465187	0.000117834	0.000438254	17	21	21	B1	Blood (GTEx)	EpiXcan	0.997024	gtex_bl	0.999981
4599	ENSG00000139574	NPFF	-0.185165	-0.0760047	0.8531	0.0101537	0.0455818	0.000202012	0.0007278	1	1	1	B1	Blood (GTEx)	EpiXcan	0.997024	gtex_bl	0.999981
4600	ENSG00000128311	TST	-0.18516	-0.104461	0.853103	0.0356039	0.0342447	0.0012625	0.00409804	26	31	31	B1	Blood (GTEx)	EpiXcan	0.997024	gtex_bl	0.999981
4601	ENSG00000085871	MGST2	0.184963	0.0331713	0.853258	0.0358254	0.073411	1.05236e-06	5.06477e-06	7	9	9	B1	Blood (GTEx)	EpiXcan	0.997024	gtex_bl	0.999981
4602	ENSG00000167799	NUDT8	-0.184935	0.00506772	0.85328	0.0268226	0.0246236	0.00623329	0.0184723	11	14	14	B1	Blood (GTEx)	EpiXcan	0.997024	gtex_bl	0.999981
4603	ENSG00000121716	PILRB	-0.184666	-0.0160469	0.853491	0.288865	0.436499	1.85391e-42	1.18909e-40	12	15	15	B1	Blood (GTEx)	EpiXcan	0.997024	gtex_bl	0.999981
4604	ENSG00000233327	USP32P2	-0.184494	-0.00894159	0.853626	0.0165326	0.517362	1.50515e-55	2.00803e-53	9	11	11	B1	Blood (GTEx)	EpiXcan	0.997024	gtex_bl	0.999981
4605	ENSG00000146477	SLC22A3	0.184362	0.0321268	0.853729	0.0825693	0.0104082	0.0791508	0.193504	59	67	67	B1	Blood (GTEx)	EpiXcan	0.997024	gtex_bl	0.999981
4606	ENSG00000257017	HP	0.184345	0.0308029	0.853743	0.032777	0.0794686	6.45237e-07	3.17057e-06	18	25	25	B1	Blood (GTEx)	EpiXcan	0.997024	gtex_bl	0.999981
4607	ENSG00000221890	NPTXR	-0.184235	-0.0165054	0.853829	0.0524596	0.214509	4.05669e-18	5.5508e-17	32	38	38	B1	Blood (GTEx)	EpiXcan	0.997024	gtex_bl	0.999981
4608	ENSG00000185043	CIB1	0.184189	0.0198174	0.853865	0.152254	0.439541	3.38273e-43	2.3025e-41	33	43	43	B1	Blood (GTEx)	EpiXcan	0.997024	gtex_bl	0.999981
4609	ENSG00000205221	VIT	-0.184168	-0.055629	0.853881	0.0241196	0.0655618	6.56814e-06	2.86077e-05	33	46	46	B1	Blood (GTEx)	EpiXcan	0.997024	gtex_bl	0.999981
4610	ENSG00000158710	TAGLN2	-0.183356	-0.0583335	0.854519	0.0314689	0.0723972	2.14694e-06	9.96253e-06	5	7	7	B1	Blood (GTEx)	EpiXcan	0.997024	gtex_bl	0.999981
4611	ENSG00000143811	PYCR2	-0.18311	-0.00950646	0.854712	0.200865	0.271122	6.19842e-24	1.26636e-22	37	45	45	B1	Blood (GTEx)	EpiXcan	0.997024	gtex_bl	0.999981
4612	ENSG00000129187	DCTD	0.182987	0.0242139	0.854808	0.0364523	0.0513486	5.85392e-05	0.000226041	38	46	46	B1	Blood (GTEx)	EpiXcan	0.997024	gtex_bl	0.999981
4613	ENSG00000185344	ATP6V0A2	-0.18265	-0.0378529	0.855073	0.0286884	0.121711	3.5389e-10	2.42862e-09	19	27	27	B1	Blood (GTEx)	EpiXcan	0.997024	gtex_bl	0.999981
4614	ENSG00000111321	LTBR	0.182532	0.0331241	0.855165	0.0151556	0.0129674	0.0471345	0.120927	6	9	9	B1	Blood (GTEx)	EpiXcan	0.997024	gtex_bl	0.999981
4615	ENSG00000060491	OGFR	-0.18252	-0.014174	0.855175	0.053071	0.0710855	2.88814e-06	1.31639e-05	33	36	36	B1	Blood (GTEx)	EpiXcan	0.997024	gtex_bl	0.999981
4616	ENSG00000109920	FNBP4	-0.181932	-0.0402002	0.855636	0.00892097	0.0355627	0.00104176	0.00341476	6	7	7	B1	Blood (GTEx)	EpiXcan	0.997024	gtex_bl	0.999981
4617	ENSG00000108786	HSD17B1	-0.181682	-0.00584284	0.855833	0.0406784	0.109837	3.29809e-09	2.08431e-08	17	24	24	B1	Blood (GTEx)	EpiXcan	0.997024	gtex_bl	0.999981
4618	ENSG00000113119	TMCO6	-0.180928	-0.0584209	0.856424	0.00880384	0.0236892	0.00757325	0.0221665	9	10	10	B1	Blood (GTEx)	EpiXcan	0.997024	gtex_bl	0.999981
4619	ENSG00000044090	CUL7	0.180782	0.0185211	0.856539	0.0536309	0.11529	6.84275e-10	4.61522e-09	11	13	13	B1	Blood (GTEx)	EpiXcan	0.997024	gtex_bl	0.999981
4620	ENSG00000115159	GPD2	0.180396	0.364067	0.856841	0.00827619	0.0919149	6.35834e-08	3.48221e-07	14	23	23	B1	Blood (GTEx)	EpiXcan	0.997024	gtex_bl	0.999981
4621	ENSG00000103245	NARFL	-0.180384	-0.013634	0.856851	0.119769	0.205586	5.2524e-18	7.13567e-17	14	16	16	B1	Blood (GTEx)	EpiXcan	0.997024	gtex_bl	0.999981
4622	ENSG00000164754	RAD21	0.180322	0.0716734	0.8569	0.00466539	0.0444678	0.000218419	0.000785002	1	1	1	B1	Blood (GTEx)	EpiXcan	0.997024	gtex_bl	0.999981
4623	ENSG00000183506	PI4KAP2	-0.179829	-0.00318273	0.857287	0.135197	0.198771	1.29058e-16	1.55815e-15	55	61	61	B1	Blood (GTEx)	EpiXcan	0.997024	gtex_bl	0.999981
4624	ENSG00000197782	ZNF780A	-0.179778	-0.0203325	0.857327	0.0330005	0.0801811	3.1865e-07	1.61578e-06	14	15	15	B1	Blood (GTEx)	EpiXcan	0.997024	gtex_bl	0.999981
4625	ENSG00000170144	HNRNPA3	0.179681	0.0596596	0.857403	0.00897652	0.0421474	0.000323291	0.00113471	9	11	11	B1	Blood (GTEx)	EpiXcan	0.997024	gtex_bl	0.999981
4626	ENSG00000138814	PPP3CA	0.179542	0.0134473	0.857512	0.021835	0.0103779	0.079854	0.194973	19	25	25	B1	Blood (GTEx)	EpiXcan	0.997024	gtex_bl	0.999981
4627	ENSG00000113240	CLK4	-0.178527	-0.0128807	0.858309	0.162921	0.257458	6.16173e-22	1.10045e-20	23	26	26	B1	Blood (GTEx)	EpiXcan	0.997024	gtex_bl	0.999981
4628	ENSG00000272573	MUSTN1	-0.178405	-0.0147278	0.858405	0.0532802	0.122181	3.4128e-10	2.34813e-09	14	17	17	B1	Blood (GTEx)	EpiXcan	0.997024	gtex_bl	0.999981
4629	ENSG00000108528	SLC25A11	-0.178018	-0.0340219	0.858709	0.0304203	0.0495576	9.02978e-05	0.0003403	15	16	16	B1	Blood (GTEx)	EpiXcan	0.997024	gtex_bl	0.999981
4630	ENSG00000122490	PQLC1	-0.177994	-0.0160085	0.858728	0.0206989	0.0637687	6.62109e-06	2.88196e-05	13	18	18	B1	Blood (GTEx)	EpiXcan	0.997024	gtex_bl	0.999981
4631	ENSG00000120729	MYOT	0.177993	0.122856	0.858728	0.00983024	0.019535	0.0136025	0.0382564	7	8	8	B1	Blood (GTEx)	EpiXcan	0.997024	gtex_bl	0.999981
4632	ENSG00000186648	CARMIL3	0.17766	0.00811552	0.85899	0.0561654	0.0806373	5.95674e-07	2.93677e-06	17	20	20	B1	Blood (GTEx)	EpiXcan	0.997024	gtex_bl	0.999981
4633	ENSG00000076554	TPD52	0.177481	0.0311633	0.859131	0.0164302	0.0173581	0.0220229	0.0598875	11	12	12	B1	Blood (GTEx)	EpiXcan	0.997024	gtex_bl	0.999981
4634	ENSG00000115486	GGCX	0.177327	0.0139301	0.859251	0.11004	0.358449	1.02049e-32	3.64997e-31	8	10	10	B1	Blood (GTEx)	EpiXcan	0.997024	gtex_bl	0.999981
4635	ENSG00000136436	CALCOCO2	0.177204	0.04201	0.859348	0.0081004	0.0217572	0.0109155	0.031243	2	2	2	B1	Blood (GTEx)	EpiXcan	0.997024	gtex_bl	0.999981
4636	ENSG00000105499	PLA2G4C	-0.177145	-0.0195717	0.859395	0.188356	0.326575	2.34745e-29	6.72047e-28	44	49	49	B1	Blood (GTEx)	EpiXcan	0.997024	gtex_bl	0.999981
4637	ENSG00000124126	PREX1	0.176933	0.0255027	0.859561	0.0331802	0.0670568	3.88624e-06	1.74372e-05	15	15	15	B1	Blood (GTEx)	EpiXcan	0.997024	gtex_bl	0.999981
4638	ENSG00000182141	ZNF708	-0.17686	-0.011424	0.859618	0.20485	0.353478	2.88793e-32	9.92985e-31	13	17	17	B1	Blood (GTEx)	EpiXcan	0.997024	gtex_bl	0.999981
4639	ENSG00000204103	MAFB	0.176734	0.0726034	0.859717	0.00472497	0.0187496	0.0168326	0.0466384	6	7	7	B1	Blood (GTEx)	EpiXcan	0.997024	gtex_bl	0.999981
4640	ENSG00000090863	GLG1	-0.176561	-0.0186529	0.859853	0.0998997	0.16011	1.4349e-13	1.33308e-12	13	15	15	B1	Blood (GTEx)	EpiXcan	0.997024	gtex_bl	0.999981
4641	ENSG00000243927	MRPS6	0.17647	0.0422097	0.859925	0.0285283	0.0337933	0.00136988	0.00442292	25	28	28	B1	Blood (GTEx)	EpiXcan	0.997024	gtex_bl	0.999981
4642	ENSG00000124783	SSR1	-0.176305	-0.00329162	0.860054	0.0286249	0.0594165	1.84971e-05	7.62106e-05	20	28	28	B1	Blood (GTEx)	EpiXcan	0.997024	gtex_bl	0.999981
4643	ENSG00000123609	NMI	-0.176293	-0.0331399	0.860064	0.0326618	0.069358	3.94017e-06	1.76633e-05	12	14	14	B1	Blood (GTEx)	EpiXcan	0.997024	gtex_bl	0.999981
4644	ENSG00000039650	PNKP	0.175768	0.0195806	0.860476	0.115998	0.23008	2.0773e-19	3.12439e-18	10	10	10	B1	Blood (GTEx)	EpiXcan	0.997024	gtex_bl	0.999981
4645	ENSG00000100325	ASCC2	-0.175609	-0.0255172	0.860601	0.0426573	0.0814147	2.96879e-07	1.51228e-06	29	34	34	B1	Blood (GTEx)	EpiXcan	0.997024	gtex_bl	0.999981
4646	ENSG00000166938	DIS3L	-0.175234	-0.00430648	0.860896	0.0529678	0.104574	6.13549e-09	3.75475e-08	35	39	39	B1	Blood (GTEx)	EpiXcan	0.997024	gtex_bl	0.999981
4647	ENSG00000114796	KLHL24	-0.174436	-0.00696819	0.861523	0.0127891	0.0290213	0.00301527	0.00930312	13	20	20	B1	Blood (GTEx)	EpiXcan	0.997024	gtex_bl	0.999981
4648	ENSG00000104689	TNFRSF10A	0.174186	0.00304452	0.861719	0.0204482	0.174636	2.38926e-14	2.37696e-13	21	31	31	B1	Blood (GTEx)	EpiXcan	0.997024	gtex_bl	0.999981
4649	ENSG00000146278	PNRC1	-0.174075	-0.0200224	0.861807	0.0708373	0.0614576	1.35072e-05	5.656e-05	32	35	35	B1	Blood (GTEx)	EpiXcan	0.997024	gtex_bl	0.999981
4650	ENSG00000124587	PEX6	-0.17396	-0.00614108	0.861897	0.52168	0.719628	3.48174e-103	1.71276e-99	34	40	40	B1	Blood (GTEx)	EpiXcan	0.997024	gtex_bl	0.999981
4651	ENSG00000164181	ELOVL7	-0.173921	-0.0385863	0.861927	0.0338887	0.0665113	5.04554e-06	2.23407e-05	18	22	22	B1	Blood (GTEx)	EpiXcan	0.997024	gtex_bl	0.999981
4652	ENSG00000146842	TMEM209	0.172983	0.0124076	0.862664	0.0493238	0.0276722	0.00390057	0.0118889	27	34	34	B1	Blood (GTEx)	EpiXcan	0.997024	gtex_bl	0.999981
4653	ENSG00000105472	CLEC11A	-0.172913	-0.0156297	0.86272	0.0975979	0.170921	1.46966e-14	1.48199e-13	14	20	20	B1	Blood (GTEx)	EpiXcan	0.997024	gtex_bl	0.999981
4654	ENSG00000168917	SLC35G2	-0.172659	-0.0556491	0.862919	0.0124485	0.0204135	0.0112069	0.0319741	22	29	29	B1	Blood (GTEx)	EpiXcan	0.997024	gtex_bl	0.999981
4655	ENSG00000166037	CEP57	-0.172566	-0.0316684	0.862992	0.0252199	0.0543043	4.82441e-05	0.000187865	22	28	28	B1	Blood (GTEx)	EpiXcan	0.997024	gtex_bl	0.999981
4656	ENSG00000119537	KDSR	0.172557	0.0410474	0.863	0.0160028	0.0523161	4.08072e-05	0.000160735	1	1	1	B1	Blood (GTEx)	EpiXcan	0.997024	gtex_bl	0.999981
4657	ENSG00000235531	MSC-AS1	-0.172347	-0.02966	0.863164	0.0141637	0.0449159	0.00022093	0.000793598	5	5	5	B1	Blood (GTEx)	EpiXcan	0.997024	gtex_bl	0.999981
4658	ENSG00000198355	PIM3	0.172295	0.0307952	0.863205	0.100745	0.170878	2.94375e-14	2.90478e-13	24	27	27	B1	Blood (GTEx)	EpiXcan	0.997024	gtex_bl	0.999981
4659	ENSG00000157870	FAM213B	0.172135	0.0378264	0.863331	0.0151175	0.0482501	0.000121251	0.000449962	10	12	12	B1	Blood (GTEx)	EpiXcan	0.997024	gtex_bl	0.999981
4660	ENSG00000182919	C11orf54	-0.171813	-0.0120426	0.863585	0.0981722	0.191979	5.72173e-16	6.40383e-15	43	59	59	B1	Blood (GTEx)	EpiXcan	0.997024	gtex_bl	0.999981
4661	ENSG00000107669	ATE1	-0.171683	-0.0202171	0.863687	0.0451021	0.14842	2.78454e-12	2.30593e-11	22	26	26	B1	Blood (GTEx)	EpiXcan	0.997024	gtex_bl	0.999981
4662	ENSG00000137501	SYTL2	0.171577	0.0324423	0.86377	0.0313278	0.0858849	1.7666e-07	9.17764e-07	7	11	11	B1	Blood (GTEx)	EpiXcan	0.997024	gtex_bl	0.999981
4663	ENSG00000081026	MAGI3	0.170542	0.0246565	0.864584	0.014293	0.0114927	0.061601	0.154043	11	13	13	B1	Blood (GTEx)	EpiXcan	0.997024	gtex_bl	0.999981
4664	ENSG00000169682	SPNS1	-0.170487	-0.0125382	0.864627	0.0889873	0.346534	6.24201e-31	1.99222e-29	45	70	70	B1	Blood (GTEx)	EpiXcan	0.997024	gtex_bl	0.999981
4665	ENSG00000229391	HLA-DRB6	-0.170191	-0.00848336	0.86486	0.309188	0.573347	4.76456e-65	1.13507e-62	49	60	60	B1	Blood (GTEx)	EpiXcan	0.997024	gtex_bl	0.999981
4666	ENSG00000166145	SPINT1	-0.170155	-0.0364984	0.864888	0.0626848	0.0479442	0.000121343	0.000450177	34	38	38	B1	Blood (GTEx)	EpiXcan	0.997024	gtex_bl	0.999981
4667	ENSG00000148459	PDSS1	0.169866	0.0157535	0.865116	0.0904866	0.26359	1.58594e-22	2.96747e-21	32	45	45	B1	Blood (GTEx)	EpiXcan	0.997024	gtex_bl	0.999981
4668	ENSG00000136044	APPL2	-0.169623	-0.0191484	0.865307	0.0649124	0.140333	1.48503e-11	1.15994e-10	14	15	15	B1	Blood (GTEx)	EpiXcan	0.997024	gtex_bl	0.999981
4669	ENSG00000070444	MNT	0.169465	-0.00239389	0.865431	0.0649425	0.0168563	0.0237137	0.0641713	50	59	59	B1	Blood (GTEx)	EpiXcan	0.997024	gtex_bl	0.999981
4670	ENSG00000138078	PREPL	-0.169464	-0.0406685	0.865432	0.0131794	0.0100161	0.0807804	0.197091	21	33	33	B1	Blood (GTEx)	EpiXcan	0.997024	gtex_bl	0.999981
4671	ENSG00000108599	AKAP10	0.169109	0.0099367	0.865711	0.293131	0.418508	2.45003e-40	1.39089e-38	50	60	60	B1	Blood (GTEx)	EpiXcan	0.997024	gtex_bl	0.999981
4672	ENSG00000128829	EIF2AK4	0.169042	0.029602	0.865764	0.0276605	0.1447	5.09206e-12	4.12968e-11	12	17	17	B1	Blood (GTEx)	EpiXcan	0.997024	gtex_bl	0.999981
4673	ENSG00000166928	MS4A14	-0.168615	-0.0229865	0.866099	0.0471319	0.274412	2.42152e-23	4.72995e-22	13	17	17	B1	Blood (GTEx)	EpiXcan	0.997024	gtex_bl	0.999981
4674	ENSG00000163935	SFMBT1	-0.1686	-0.0359113	0.866111	0.0314077	0.053151	4.07418e-05	0.000160547	15	16	16	B1	Blood (GTEx)	EpiXcan	0.997024	gtex_bl	0.999981
4675	ENSG00000186364	NUDT17	-0.168586	-0.122949	0.866123	0.00427416	0.0174978	0.022344	0.0606739	3	19	19	B1	Blood (GTEx)	EpiXcan	0.997024	gtex_bl	0.999981
4676	ENSG00000070190	DAPP1	-0.168344	-0.016969	0.866313	0.0984211	0.199888	1.77361e-16	2.12022e-15	16	20	20	B1	Blood (GTEx)	EpiXcan	0.997024	gtex_bl	0.999981
4677	ENSG00000041988	THAP3	-0.167837	0.00224754	0.866712	0.0303338	0.0313949	0.0021733	0.00682213	20	24	24	B1	Blood (GTEx)	EpiXcan	0.997024	gtex_bl	0.999981
4678	ENSG00000173638	SLC19A1	-0.167816	-0.0199596	0.866728	0.126139	0.101609	1.28752e-08	7.64773e-08	58	73	73	B1	Blood (GTEx)	EpiXcan	0.997024	gtex_bl	0.999981
4679	ENSG00000104325	DECR1	-0.167764	-0.0125456	0.866769	0.258574	0.221545	4.7705e-20	7.5051e-19	42	47	47	B1	Blood (GTEx)	EpiXcan	0.997024	gtex_bl	0.999981
4680	ENSG00000158882	TOMM40L	-0.167261	-0.0150025	0.867165	0.109486	0.231283	1.28295e-19	1.94498e-18	17	19	19	B1	Blood (GTEx)	EpiXcan	0.997024	gtex_bl	0.999981
4681	ENSG00000205571	SMN2	0.167087	0.00938028	0.867302	0.200063	0.232515	6.98499e-20	1.08357e-18	46	64	64	B1	Blood (GTEx)	EpiXcan	0.997024	gtex_bl	0.999981
4682	ENSG00000006715	VPS41	-0.167066	-0.00134017	0.867318	0.284961	0.0220009	0.0103348	0.0297276	190	227	227	B1	Blood (GTEx)	EpiXcan	0.997024	gtex_bl	0.999981
4683	ENSG00000103381	CPPED1	-0.167039	-0.0159103	0.86734	0.0378819	0.0775246	7.46191e-07	3.64116e-06	13	15	15	B1	Blood (GTEx)	EpiXcan	0.997024	gtex_bl	0.999981
4684	ENSG00000166839	ANKDD1A	0.166612	0.0109062	0.867676	0.0749634	0.13523	7.72395e-12	6.17079e-11	19	26	26	B1	Blood (GTEx)	EpiXcan	0.997024	gtex_bl	0.999981
4685	ENSG00000163933	RFT1	-0.166383	-0.0218532	0.867855	0.0305207	0.0221984	0.0101931	0.0293705	22	22	22	B1	Blood (GTEx)	EpiXcan	0.997024	gtex_bl	0.999981
4686	ENSG00000159214	CCDC24	0.166232	0.0154102	0.867974	0.17616	0.299242	2.49036e-26	5.92226e-25	10	10	10	B1	Blood (GTEx)	EpiXcan	0.997024	gtex_bl	0.999981
4687	ENSG00000172247	C1QTNF4	-0.166031	-0.0226494	0.868133	0.0895817	0.174549	2.55989e-15	2.74391e-14	25	31	31	B1	Blood (GTEx)	EpiXcan	0.997024	gtex_bl	0.999981
4688	ENSG00000141179	PCTP	0.164658	0.0358812	0.869213	0.0207466	0.0600408	1.79327e-05	7.40222e-05	6	8	8	B1	Blood (GTEx)	EpiXcan	0.997024	gtex_bl	0.999981
4689	ENSG00000228649	SNHG26	0.164602	0.0316634	0.869258	0.037292	0.0721153	2.08412e-06	9.67778e-06	18	19	19	B1	Blood (GTEx)	EpiXcan	0.997024	gtex_bl	0.999981
4690	ENSG00000064607	SUGP2	0.164292	0.0583614	0.869501	0.00898158	0.0648944	7.46165e-06	3.22887e-05	6	10	10	B1	Blood (GTEx)	EpiXcan	0.997024	gtex_bl	0.999981
4691	ENSG00000143382	ADAMTSL4	0.16414	0.00803768	0.869621	0.146298	0.132314	2.95573e-11	2.23208e-10	39	43	43	B1	Blood (GTEx)	EpiXcan	0.997024	gtex_bl	0.999981
4692	ENSG00000111875	ASF1A	0.163755	0.055924	0.869924	0.0105082	0.029348	0.00234412	0.00732728	3	5	5	B1	Blood (GTEx)	EpiXcan	0.997024	gtex_bl	0.999981
4693	ENSG00000112799	LY86	-0.163718	-0.00312448	0.869953	0.0459896	0.121498	4.40964e-10	3.00916e-09	13	16	16	B1	Blood (GTEx)	EpiXcan	0.997024	gtex_bl	0.999981
4694	ENSG00000099282	TSPAN15	0.163223	0.00252595	0.870343	0.0856964	0.0351868	0.00100199	0.00329248	65	81	81	B1	Blood (GTEx)	EpiXcan	0.997024	gtex_bl	0.999981
4695	ENSG00000063176	SPHK2	0.163213	0.0236042	0.870351	0.0118378	0.0210642	0.0122275	0.0346858	3	5	5	B1	Blood (GTEx)	EpiXcan	0.997024	gtex_bl	0.999981
4696	ENSG00000206561	COLQ	0.163115	0.0174202	0.870428	0.0284224	0.0580073	2.39242e-05	9.72791e-05	21	25	25	B1	Blood (GTEx)	EpiXcan	0.997024	gtex_bl	0.999981
4697	ENSG00000164967	RPP25L	-0.16301	-0.0363546	0.870511	0.032849	0.0167802	0.0252261	0.0679881	27	31	31	B1	Blood (GTEx)	EpiXcan	0.997024	gtex_bl	0.999981
4698	ENSG00000174171	AC020659.1	0.162956	-0.0036819	0.870553	0.0925442	0.133157	3.05186e-11	2.30288e-10	38	41	41	B1	Blood (GTEx)	EpiXcan	0.997024	gtex_bl	0.999981
4699	ENSG00000145743	FBXL17	0.162665	0.0340069	0.870782	0.0146253	0.0287624	0.00253873	0.00790044	5	6	6	B1	Blood (GTEx)	EpiXcan	0.997024	gtex_bl	0.999981
4700	ENSG00000117115	PADI2	0.162555	0.00787053	0.870869	0.37508	0.664668	1.50052e-85	1.33457e-82	28	37	37	B1	Blood (GTEx)	EpiXcan	0.997024	gtex_bl	0.999981
4701	ENSG00000112357	PEX7	-0.162014	0.0183443	0.871295	0.0123049	0.0130051	0.0500598	0.127598	22	24	24	B1	Blood (GTEx)	EpiXcan	0.997024	gtex_bl	0.999981
4702	ENSG00000141664	ZCCHC2	-0.161887	-0.0251981	0.871395	0.0806209	0.113351	1.3144e-09	8.62542e-09	50	62	62	B1	Blood (GTEx)	EpiXcan	0.997024	gtex_bl	0.999981
4703	ENSG00000135845	PIGC	-0.161406	-0.0116766	0.871774	0.164365	0.297824	4.79938e-26	1.11354e-24	10	10	10	B1	Blood (GTEx)	EpiXcan	0.997024	gtex_bl	0.999981
4704	ENSG00000170954	ZNF415	0.16106	-0.00158691	0.872046	0.0493042	0.0819722	2.83173e-07	1.44522e-06	34	39	39	B1	Blood (GTEx)	EpiXcan	0.997024	gtex_bl	0.999981
4705	ENSG00000261428	AC097461.1	-0.160764	-0.0366311	0.872279	0.0156915	0.0223472	0.00909117	0.0263492	8	9	9	B1	Blood (GTEx)	EpiXcan	0.997024	gtex_bl	0.999981
4706	ENSG00000146555	SDK1	-0.1607	-0.0148944	0.87233	0.0846226	0.16683	1.0723e-13	1.01099e-12	30	37	37	B1	Blood (GTEx)	EpiXcan	0.997024	gtex_bl	0.999981
4707	ENSG00000133985	TTC9	0.160503	0.0371255	0.872484	0.0127713	0.0464507	0.000109783	0.000409112	4	4	4	B1	Blood (GTEx)	EpiXcan	0.997024	gtex_bl	0.999981
4708	ENSG00000155393	HEATR3	-0.159977	-0.0203434	0.872899	0.127513	0.301218	1.80682e-26	4.3668e-25	33	50	50	B1	Blood (GTEx)	EpiXcan	0.997024	gtex_bl	0.999981
4709	ENSG00000082212	ME2	0.159971	0.00485368	0.872904	0.131708	0.274432	5.41675e-24	1.10836e-22	20	24	24	B1	Blood (GTEx)	EpiXcan	0.997024	gtex_bl	0.999981
4710	ENSG00000118855	MFSD1	-0.159891	-0.0340406	0.872967	0.0175573	0.039099	0.000516188	0.00177349	10	10	10	B1	Blood (GTEx)	EpiXcan	0.997024	gtex_bl	0.999981
4711	ENSG00000119922	IFIT2	0.159838	-0.00884035	0.873008	0.01182	0.0111693	0.0689059	0.170837	22	23	23	B1	Blood (GTEx)	EpiXcan	0.997024	gtex_bl	0.999981
4712	ENSG00000112531	QKI	-0.159678	-0.0165099	0.873135	0.182335	0.235026	1.17679e-20	1.92633e-19	58	69	69	B1	Blood (GTEx)	EpiXcan	0.997024	gtex_bl	0.999981
4713	ENSG00000117410	ATP6V0B	0.159477	0.0119113	0.873293	0.0458901	0.0617488	1.23638e-05	5.20663e-05	14	18	18	B1	Blood (GTEx)	EpiXcan	0.997024	gtex_bl	0.999981
4714	ENSG00000109956	B3GAT1	0.15944	0.0385184	0.873322	0.103615	0.0820308	2.45317e-07	1.25828e-06	68	82	82	B1	Blood (GTEx)	EpiXcan	0.997024	gtex_bl	0.999981
4715	ENSG00000125844	RRBP1	0.159365	0.0373778	0.873381	0.0935194	0.137476	2.03474e-11	1.5666e-10	65	79	79	B1	Blood (GTEx)	EpiXcan	0.997024	gtex_bl	0.999981
4716	ENSG00000227372	TP73-AS1	0.159157	0.0288496	0.873545	0.0390779	0.0744371	1.07827e-06	5.18573e-06	34	40	40	B1	Blood (GTEx)	EpiXcan	0.997024	gtex_bl	0.999981
4717	ENSG00000162378	ZYG11B	-0.158859	-0.0449889	0.87378	0.00927566	0.0268509	0.00434918	0.0131809	21	28	28	B1	Blood (GTEx)	EpiXcan	0.997024	gtex_bl	0.999981
4718	ENSG00000160447	PKN3	-0.158732	-0.00470075	0.87388	0.15275	0.292201	2.00182e-25	4.45105e-24	32	41	41	B1	Blood (GTEx)	EpiXcan	0.997024	gtex_bl	0.999981
4719	ENSG00000165475	CRYL1	-0.158514	-0.113607	0.874052	0.00134979	0.0723361	1.81172e-06	8.48595e-06	2	3	3	B1	Blood (GTEx)	EpiXcan	0.997024	gtex_bl	0.999981
4720	ENSG00000150764	DIXDC1	-0.158483	-0.0280977	0.874076	0.0376016	0.0882656	1.35812e-07	7.15023e-07	13	15	15	B1	Blood (GTEx)	EpiXcan	0.997024	gtex_bl	0.999981
4721	ENSG00000242247	ARFGAP3	-0.1583	-0.0330314	0.87422	0.0286502	0.0771896	9.40194e-07	4.54626e-06	14	15	15	B1	Blood (GTEx)	EpiXcan	0.997024	gtex_bl	0.999981
4722	ENSG00000238164	TNFRSF14-AS1	0.157888	0.0465962	0.874545	0.0307827	0.0845144	2.18826e-07	1.12817e-06	19	27	27	B1	Blood (GTEx)	EpiXcan	0.997024	gtex_bl	0.999981
4723	ENSG00000156113	KCNMA1	0.157687	0.00788832	0.874703	0.229197	0.357293	5.04142e-33	1.82765e-31	16	20	20	B1	Blood (GTEx)	EpiXcan	0.997024	gtex_bl	0.999981
4724	ENSG00000183421	RIPK4	-0.157355	-0.0608427	0.874965	0.00369917	0.0154048	0.0302356	0.0803211	7	10	10	B1	Blood (GTEx)	EpiXcan	0.997024	gtex_bl	0.999981
4725	ENSG00000262877	AC110285.2	0.157275	0.00130192	0.875028	0.0997345	0.229492	2.99199e-19	4.44006e-18	18	21	21	B1	Blood (GTEx)	EpiXcan	0.997024	gtex_bl	0.999981
4726	ENSG00000167766	ZNF83	0.157235	0.010087	0.87506	0.249897	0.46979	2.88766e-49	2.81199e-47	20	23	23	B1	Blood (GTEx)	EpiXcan	0.997024	gtex_bl	0.999981
4727	ENSG00000071243	ING3	0.156679	0.0443526	0.875498	0.0171166	0.0210591	0.0111766	0.0319013	18	18	18	B1	Blood (GTEx)	EpiXcan	0.997024	gtex_bl	0.999981
4728	ENSG00000145782	ATG12	0.156449	0.0279871	0.875679	0.0348826	0.139377	8.23748e-12	6.57274e-11	11	16	16	B1	Blood (GTEx)	EpiXcan	0.997024	gtex_bl	0.999981
4729	ENSG00000072778	ACADVL	0.156268	0.0246395	0.875822	0.0364103	0.093266	6.64516e-08	3.63332e-07	3	3	3	B1	Blood (GTEx)	EpiXcan	0.997024	gtex_bl	0.999981
4730	ENSG00000112697	TMEM30A	-0.156078	-0.0341601	0.875972	0.0696994	0.13659	1.84362e-11	1.42584e-10	16	18	18	B1	Blood (GTEx)	EpiXcan	0.997024	gtex_bl	0.999981
4731	ENSG00000101493	ZNF516	0.155975	0.013949	0.876053	0.0808814	0.157276	4.52897e-13	4.02538e-12	23	30	30	B1	Blood (GTEx)	EpiXcan	0.997024	gtex_bl	0.999981
4732	ENSG00000177030	DEAF1	0.155961	0.0259022	0.876064	0.0152328	0.0381085	0.000684498	0.00230778	24	32	32	B1	Blood (GTEx)	EpiXcan	0.997024	gtex_bl	0.999981
4733	ENSG00000130766	SESN2	0.155725	0.018356	0.87625	0.0759939	0.110171	2.66792e-09	1.70219e-08	43	45	45	B1	Blood (GTEx)	EpiXcan	0.997024	gtex_bl	0.999981
4734	ENSG00000148019	CEP78	-0.155527	-0.015534	0.876406	0.0725277	0.140771	1.45807e-12	1.24216e-11	12	12	12	B1	Blood (GTEx)	EpiXcan	0.997024	gtex_bl	0.999981
4735	ENSG00000104388	RAB2A	0.155513	0.0187605	0.876417	0.0454951	0.127746	1.14998e-10	8.24392e-10	24	28	28	B1	Blood (GTEx)	EpiXcan	0.997024	gtex_bl	0.999981
4736	ENSG00000136709	WDR33	0.155225	0.0248016	0.876644	0.0374456	0.0182925	0.0199756	0.0545984	48	53	53	B1	Blood (GTEx)	EpiXcan	0.997024	gtex_bl	0.999981
4737	ENSG00000144455	SUMF1	-0.155098	0.00188041	0.876744	0.0883867	0.148764	2.56227e-12	2.13245e-11	35	44	44	B1	Blood (GTEx)	EpiXcan	0.997024	gtex_bl	0.999981
4738	ENSG00000001460	STPG1	0.154999	0.0465568	0.876822	0.0154524	0.0122897	0.0537253	0.136006	8	9	9	B1	Blood (GTEx)	EpiXcan	0.997024	gtex_bl	0.999981
4739	ENSG00000114353	GNAI2	0.154702	-0.00733362	0.877056	0.0132349	0.0473106	0.000139534	0.000514031	13	15	15	B1	Blood (GTEx)	EpiXcan	0.997024	gtex_bl	0.999981
4740	ENSG00000160255	ITGB2	0.15466	0.0300629	0.877089	0.0358409	0.250693	8.22911e-22	1.4599e-20	13	15	15	B1	Blood (GTEx)	EpiXcan	0.997024	gtex_bl	0.999981
4741	ENSG00000135378	PRRG4	0.154188	0.0197575	0.877462	0.0442965	0.117009	4.62401e-10	3.149e-09	4	4	4	B1	Blood (GTEx)	EpiXcan	0.997024	gtex_bl	0.999981
4742	ENSG00000142794	NBPF3	0.153638	0.00478582	0.877895	0.449179	0.693696	7.90928e-94	1.5074e-90	14	15	15	B1	Blood (GTEx)	EpiXcan	0.997024	gtex_bl	0.999981
4743	ENSG00000128274	A4GALT	-0.153625	-0.0129518	0.877906	0.175225	0.281986	1.85649e-24	3.90039e-23	29	32	32	B1	Blood (GTEx)	EpiXcan	0.997024	gtex_bl	0.999981
4744	ENSG00000161800	RACGAP1	0.153611	0.0442842	0.877916	0.00728908	0.0312346	0.00202438	0.00639377	3	5	5	B1	Blood (GTEx)	EpiXcan	0.997024	gtex_bl	0.999981
4745	ENSG00000100461	RBM23	0.153486	0.0472467	0.878015	0.0150226	0.131415	3.50346e-11	2.63174e-10	9	11	11	B1	Blood (GTEx)	EpiXcan	0.997024	gtex_bl	0.999981
4746	ENSG00000143322	ABL2	0.153476	0.0111988	0.878023	0.0818682	0.138927	9.61995e-12	7.63927e-11	42	46	46	B1	Blood (GTEx)	EpiXcan	0.997024	gtex_bl	0.999981
4747	ENSG00000141580	WDR45B	-0.153443	-0.0294248	0.878049	0.0560023	0.12063	2.68809e-10	1.86683e-09	15	17	17	B1	Blood (GTEx)	EpiXcan	0.997024	gtex_bl	0.999981
4748	ENSG00000226891	LINC01359	0.153249	-0.00576715	0.878202	0.0449226	0.0344276	0.00121178	0.00394492	22	31	31	B1	Blood (GTEx)	EpiXcan	0.997024	gtex_bl	0.999981
4749	ENSG00000197043	ANXA6	-0.153245	-0.0255725	0.878205	0.0476204	0.110465	2.32026e-09	1.48963e-08	15	20	20	B1	Blood (GTEx)	EpiXcan	0.997024	gtex_bl	0.999981
4750	ENSG00000134986	NREP	-0.153121	-0.0591874	0.878303	0.0055256	0.0124887	0.0516714	0.131405	3	3	3	B1	Blood (GTEx)	EpiXcan	0.997024	gtex_bl	0.999981
4751	ENSG00000120071	KANSL1	0.153056	0.0305725	0.878354	0.0547896	0.344704	9.20016e-32	3.06848e-30	23	39	39	B1	Blood (GTEx)	EpiXcan	0.997024	gtex_bl	0.999981
4752	ENSG00000215193	PEX26	0.152239	0.0369393	0.878998	0.0109437	0.0146061	0.0366106	0.0958066	21	25	25	B1	Blood (GTEx)	EpiXcan	0.997024	gtex_bl	0.999981
4753	ENSG00000100109	TFIP11	-0.1522	0.00223776	0.879029	0.246359	0.413288	1.6332e-40	9.43227e-39	96	109	109	B1	Blood (GTEx)	EpiXcan	0.997024	gtex_bl	0.999981
4754	ENSG00000131873	CHSY1	0.151831	0.013508	0.87932	0.0896752	0.148106	3.03672e-12	2.50698e-11	21	24	24	B1	Blood (GTEx)	EpiXcan	0.997024	gtex_bl	0.999981
4755	ENSG00000198342	ZNF442	-0.151453	-0.0438734	0.879619	0.0274074	0.0356206	0.00103555	0.00339692	27	29	29	B1	Blood (GTEx)	EpiXcan	0.997024	gtex_bl	0.999981
4756	ENSG00000163041	H3F3A	-0.151292	-0.00444343	0.879745	0.201703	0.145072	3.0635e-12	2.52753e-11	66	73	73	B1	Blood (GTEx)	EpiXcan	0.997024	gtex_bl	0.999981
4757	ENSG00000196372	ASB13	0.151089	0.0154795	0.879905	0.0822096	0.0617242	1.33063e-05	5.57549e-05	54	68	68	B1	Blood (GTEx)	EpiXcan	0.997024	gtex_bl	0.999981
4758	ENSG00000025708	TYMP	0.151087	0.0181444	0.879907	0.112057	0.302618	6.5973e-27	1.63292e-25	27	38	38	B1	Blood (GTEx)	EpiXcan	0.997024	gtex_bl	0.999981
4759	ENSG00000112249	ASCC3	-0.150726	-0.0470997	0.880192	0.012616	0.0218721	0.0106121	0.0304461	6	7	7	B1	Blood (GTEx)	EpiXcan	0.997024	gtex_bl	0.999981
4760	ENSG00000119227	PIGZ	0.150618	0.0245621	0.880277	0.0667742	0.0275059	0.00414791	0.0125881	66	83	83	B1	Blood (GTEx)	EpiXcan	0.997024	gtex_bl	0.999981
4761	ENSG00000178623	GPR35	-0.150592	-0.024861	0.880297	0.0478093	0.125661	7.45217e-11	5.44168e-10	10	13	13	B1	Blood (GTEx)	EpiXcan	0.997024	gtex_bl	0.999981
4762	ENSG00000100147	CCDC134	-0.150432	-0.0789856	0.880424	0.0164512	0.0979308	2.96252e-08	1.69065e-07	26	38	38	B1	Blood (GTEx)	EpiXcan	0.997024	gtex_bl	0.999981
4763	ENSG00000103196	CRISPLD2	-0.150426	-0.0304397	0.880429	0.0283758	0.0615753	1.08417e-05	4.61221e-05	27	34	34	B1	Blood (GTEx)	EpiXcan	0.997024	gtex_bl	0.999981
4764	ENSG00000139668	WDFY2	-0.150062	-0.0335055	0.880716	0.012815	0.0355183	0.000782623	0.00261155	8	8	8	B1	Blood (GTEx)	EpiXcan	0.997024	gtex_bl	0.999981
4765	ENSG00000130413	STK33	-0.149736	-0.00114521	0.880973	0.034161	0.0474513	0.000148855	0.000546168	21	25	25	B1	Blood (GTEx)	EpiXcan	0.997024	gtex_bl	0.999981
4766	ENSG00000214413	BBIP1	0.149643	0.0694297	0.881046	0.0114485	0.0290392	0.00327476	0.0100526	10	11	11	B1	Blood (GTEx)	EpiXcan	0.997024	gtex_bl	0.999981
4767	ENSG00000175575	PAAF1	0.14955	0.0537877	0.88112	0.02531	0.0876061	1.72998e-07	9.00494e-07	11	15	15	B1	Blood (GTEx)	EpiXcan	0.997024	gtex_bl	0.999981
4768	ENSG00000160194	NDUFV3	0.149298	0.0145472	0.881318	0.0539963	0.143239	4.96089e-12	4.02819e-11	7	11	11	B1	Blood (GTEx)	EpiXcan	0.997024	gtex_bl	0.999981
4769	ENSG00000155629	PIK3AP1	-0.148977	-0.0179241	0.881572	0.041235	0.0771863	5.09262e-07	2.53132e-06	15	17	17	B1	Blood (GTEx)	EpiXcan	0.997024	gtex_bl	0.999981
4770	ENSG00000131558	EXOC4	-0.148702	-0.00182627	0.881789	0.0232941	0.0580357	2.33709e-05	9.52033e-05	17	24	24	B1	Blood (GTEx)	EpiXcan	0.997024	gtex_bl	0.999981
4771	ENSG00000054965	FAM168A	0.14864	0.0538686	0.881838	0.040202	0.0606934	1.55165e-05	6.45709e-05	25	26	26	B1	Blood (GTEx)	EpiXcan	0.997024	gtex_bl	0.999981
4772	ENSG00000173226	IQCB1	0.147929	0.00965694	0.882399	0.107171	0.417183	9.98831e-40	5.43894e-38	23	30	30	B1	Blood (GTEx)	EpiXcan	0.997024	gtex_bl	0.999981
4773	ENSG00000100211	CBY1	-0.147653	-0.0821399	0.882616	0.00424238	0.0142795	0.0374777	0.098018	3	3	3	B1	Blood (GTEx)	EpiXcan	0.997024	gtex_bl	0.999981
4774	ENSG00000128596	CCDC136	-0.146811	-0.0148655	0.883281	0.0520177	0.0140333	0.0396404	0.103229	45	47	47	B1	Blood (GTEx)	EpiXcan	0.997024	gtex_bl	0.999981
4775	ENSG00000055147	FAM114A2	0.146497	0.0187949	0.883529	0.0367336	0.0711251	2.62082e-06	1.20277e-05	20	24	24	B1	Blood (GTEx)	EpiXcan	0.997024	gtex_bl	0.999981
4776	ENSG00000213533	TMEM110	0.146315	0.0138807	0.883673	0.0468453	0.0803168	4.77369e-07	2.37811e-06	11	13	13	B1	Blood (GTEx)	EpiXcan	0.997024	gtex_bl	0.999981
4777	ENSG00000158286	RNF207	0.145722	0.0829539	0.884141	0.0260557	0.09245	5.51866e-08	3.04108e-07	10	10	10	B1	Blood (GTEx)	EpiXcan	0.997024	gtex_bl	0.999981
4778	ENSG00000198466	ZNF587	0.14532	0.0194791	0.884458	0.0638725	0.140843	7.1042e-12	5.70204e-11	20	25	25	B1	Blood (GTEx)	EpiXcan	0.997024	gtex_bl	0.999981
4779	ENSG00000115756	HPCAL1	-0.144585	-0.011277	0.885039	0.0848856	0.136879	1.11636e-11	8.81788e-11	16	23	23	B1	Blood (GTEx)	EpiXcan	0.997024	gtex_bl	0.999981
4780	ENSG00000121281	ADCY7	-0.144582	-0.0167202	0.885041	0.0537618	0.128884	7.42074e-11	5.42169e-10	33	45	45	B1	Blood (GTEx)	EpiXcan	0.997024	gtex_bl	0.999981
4781	ENSG00000050405	LIMA1	0.144254	0.075312	0.8853	0.0125464	0.0936234	5.12381e-08	2.83403e-07	16	21	21	B1	Blood (GTEx)	EpiXcan	0.997024	gtex_bl	0.999981
4782	ENSG00000226696	LENG8-AS1	-0.144022	-0.0233735	0.885483	0.0603928	0.136471	2.04083e-11	1.57016e-10	14	15	15	B1	Blood (GTEx)	EpiXcan	0.997024	gtex_bl	0.999981
4783	ENSG00000205485	AC004980.1	0.143696	0.0212108	0.885741	0.0308908	0.0390349	0.000569961	0.00194472	19	22	22	B1	Blood (GTEx)	EpiXcan	0.997024	gtex_bl	0.999981
4784	ENSG00000232629	HLA-DQB2	-0.143479	-0.00895793	0.885912	0.285447	0.5653	5.51398e-67	1.44239e-64	35	44	44	B1	Blood (GTEx)	EpiXcan	0.997024	gtex_bl	0.999981
4785	ENSG00000173171	MTX1	0.143473	0.56335	0.885916	0.001082	0.0129844	0.0504059	0.128382	3	5	5	B1	Blood (GTEx)	EpiXcan	0.997024	gtex_bl	0.999981
4786	ENSG00000113522	RAD50	-0.143149	-0.0345038	0.886173	0.0439994	0.0243512	0.00709188	0.0208536	40	51	51	B1	Blood (GTEx)	EpiXcan	0.997024	gtex_bl	0.999981
4787	ENSG00000273117	AC144652.1	-0.143029	-0.0475026	0.886267	0.00687967	0.0262845	0.00466179	0.0140613	6	6	6	B1	Blood (GTEx)	EpiXcan	0.997024	gtex_bl	0.999981
4788	ENSG00000143793	C1orf35	0.142811	0.107387	0.88644	0.0142398	0.0157974	0.0293484	0.0781666	13	16	16	B1	Blood (GTEx)	EpiXcan	0.997024	gtex_bl	0.999981
4789	ENSG00000228801	AC064807.1	-0.142233	-0.029659	0.886896	0.033062	0.0297738	0.00271456	0.00842404	81	104	104	B1	Blood (GTEx)	EpiXcan	0.997024	gtex_bl	0.999981
4790	ENSG00000108465	CDK5RAP3	-0.141937	0.0272074	0.88713	0.0483735	0.162518	1.59528e-13	1.47591e-12	24	31	31	B1	Blood (GTEx)	EpiXcan	0.997024	gtex_bl	0.999981
4791	ENSG00000167264	DUS2	0.141681	0.0139417	0.887332	0.157086	0.288785	4.14e-26	9.63904e-25	43	53	53	B1	Blood (GTEx)	EpiXcan	0.997024	gtex_bl	0.999981
4792	ENSG00000075292	ZNF638	-0.141451	-0.0183691	0.887514	0.0409879	0.0602143	1.81331e-05	7.48033e-05	24	30	30	B1	Blood (GTEx)	EpiXcan	0.997024	gtex_bl	0.999981
4793	ENSG00000243302	AC018638.4	-0.141077	-0.0260877	0.887809	0.0991107	0.120204	3.10253e-10	2.14017e-09	54	60	60	B1	Blood (GTEx)	EpiXcan	0.997024	gtex_bl	0.999981
4794	ENSG00000104177	MYEF2	-0.140698	-0.00835375	0.888108	0.210152	0.341041	5.23313e-31	1.67423e-29	5	5	5	B1	Blood (GTEx)	EpiXcan	0.997024	gtex_bl	0.999981
4795	ENSG00000070610	GBA2	0.140587	0.0174972	0.888196	0.0551179	0.118214	8.57618e-10	5.74371e-09	6	6	6	B1	Blood (GTEx)	EpiXcan	0.997024	gtex_bl	0.999981
4796	ENSG00000106263	EIF3B	-0.140534	-0.192434	0.888238	0.00144677	0.0180054	0.0204831	0.0558887	9	15	15	B1	Blood (GTEx)	EpiXcan	0.997024	gtex_bl	0.999981
4797	ENSG00000187446	CHP1	0.140074	0.0332958	0.888602	0.0186582	0.07465	1.52046e-06	7.18544e-06	12	17	17	B1	Blood (GTEx)	EpiXcan	0.997024	gtex_bl	0.999981
4798	ENSG00000156171	DRAM2	0.13953	0.00474008	0.889031	0.138529	0.172986	9.72924e-15	9.90418e-14	55	62	62	B1	Blood (GTEx)	EpiXcan	0.997024	gtex_bl	0.999981
4799	ENSG00000100439	ABHD4	-0.139269	-0.0660946	0.889238	0.0048349	0.0377946	0.000701303	0.00236086	7	14	14	B1	Blood (GTEx)	EpiXcan	0.997024	gtex_bl	0.999981
4800	ENSG00000105559	PLEKHA4	0.139104	0.0616731	0.889368	0.00919807	0.0100598	0.0830188	0.201814	7	8	8	B1	Blood (GTEx)	EpiXcan	0.997024	gtex_bl	0.999981
4801	ENSG00000130518	KIAA1683	-0.139038	-0.0142236	0.88942	0.0982772	0.193945	2.22636e-16	2.61922e-15	44	56	56	B1	Blood (GTEx)	EpiXcan	0.997024	gtex_bl	0.999981
4802	ENSG00000206341	HLA-H	0.138778	0.0070775	0.889626	0.270594	0.324071	9.78124e-29	2.68501e-27	100	122	120	B1	Blood (GTEx)	EpiXcan	0.997024	gtex_bl	0.999981
4803	ENSG00000182534	MXRA7	0.138613	0.00675429	0.889756	0.30329	0.486549	2.08318e-50	2.22333e-48	26	29	29	B1	Blood (GTEx)	EpiXcan	0.997024	gtex_bl	0.999981
4804	ENSG00000115295	CLIP4	0.138361	0.00277847	0.889955	0.0463333	0.0227478	0.00895481	0.0259765	31	36	36	B1	Blood (GTEx)	EpiXcan	0.997024	gtex_bl	0.999981
4805	ENSG00000198189	HSD17B11	0.138189	0.00241482	0.890091	0.0956584	0.158708	2.62221e-13	2.38791e-12	32	33	33	B1	Blood (GTEx)	EpiXcan	0.997024	gtex_bl	0.999981
4806	ENSG00000231500	RPS18	-0.138009	0.0926313	0.890233	0.00233148	0.417695	7.0528e-41	4.16334e-39	6	8	8	B1	Blood (GTEx)	EpiXcan	0.997024	gtex_bl	0.999981
4807	ENSG00000206573	THUMPD3-AS1	-0.137906	-0.0142553	0.890314	0.104108	0.155449	3.32037e-13	2.99103e-12	25	29	29	B1	Blood (GTEx)	EpiXcan	0.997024	gtex_bl	0.999981
4808	ENSG00000151445	VIPAS39	-0.137893	-0.0085894	0.890325	0.0556454	0.0649866	5.02882e-06	2.22741e-05	25	28	28	B1	Blood (GTEx)	EpiXcan	0.997024	gtex_bl	0.999981
4809	ENSG00000179855	GIPC3	-0.1377	-0.00989803	0.890478	0.0410045	0.222764	2.35315e-19	3.51943e-18	19	25	25	B1	Blood (GTEx)	EpiXcan	0.997024	gtex_bl	0.999981
4810	ENSG00000075073	TACR2	-0.137636	-0.0212878	0.890528	0.035044	0.0441035	0.000254481	0.000907518	33	41	41	B1	Blood (GTEx)	EpiXcan	0.997024	gtex_bl	0.999981
4811	ENSG00000244038	DDOST	0.137408	0.021508	0.890709	0.0126612	0.0290169	0.00317748	0.00977647	17	20	20	B1	Blood (GTEx)	EpiXcan	0.997024	gtex_bl	0.999981
4812	ENSG00000141837	CACNA1A	0.137401	0.0325987	0.890714	0.0214923	0.0542076	4.55371e-05	0.000178133	9	11	11	B1	Blood (GTEx)	EpiXcan	0.997024	gtex_bl	0.999981
4813	ENSG00000158714	SLAMF8	0.136924	0.0252191	0.891091	0.0386672	0.0828351	1.2963e-07	6.84096e-07	2	3	3	B1	Blood (GTEx)	EpiXcan	0.997024	gtex_bl	0.999981
4814	ENSG00000141527	CARD14	-0.136614	-0.0173972	0.891336	0.00890868	0.0673755	4.58469e-06	2.0429e-05	12	17	17	B1	Blood (GTEx)	EpiXcan	0.997024	gtex_bl	0.999981
4815	ENSG00000107611	CUBN	0.1366	0.0116495	0.891347	0.0856376	0.154273	4.02633e-13	3.60022e-12	20	21	21	B1	Blood (GTEx)	EpiXcan	0.997024	gtex_bl	0.999981
4816	ENSG00000115091	ACTR3	-0.135162	-0.0401422	0.892484	0.0099183	0.0427499	0.00028326	0.00100344	4	4	4	B1	Blood (GTEx)	EpiXcan	0.997024	gtex_bl	0.999981
4817	ENSG00000107745	MICU1	-0.135149	0.0208855	0.892494	0.0280634	0.065066	5.94929e-06	2.60399e-05	17	23	23	B1	Blood (GTEx)	EpiXcan	0.997024	gtex_bl	0.999981
4818	ENSG00000213639	PPP1CB	-0.134799	-0.0110362	0.892771	0.0655723	0.14686	2.05721e-12	1.7272e-11	42	54	54	B1	Blood (GTEx)	EpiXcan	0.997024	gtex_bl	0.999981
4819	ENSG00000047315	POLR2B	0.134758	0.0843067	0.892803	0.00309287	0.02485	0.00650134	0.0192188	8	10	10	B1	Blood (GTEx)	EpiXcan	0.997024	gtex_bl	0.999981
4820	ENSG00000099968	BCL2L13	-0.134614	0.0217223	0.892917	0.0602954	0.0375691	0.000748901	0.00250462	35	39	39	B1	Blood (GTEx)	EpiXcan	0.997024	gtex_bl	0.999981
4821	ENSG00000181104	F2R	-0.134323	-0.0303023	0.893147	0.036895	0.0548547	3.84207e-05	0.000152143	32	48	48	B1	Blood (GTEx)	EpiXcan	0.997024	gtex_bl	0.999981
4822	ENSG00000242294	STAG3L5P	0.134287	0.00820648	0.893176	0.116643	0.146782	1.00727e-12	8.6921e-12	15	17	17	B1	Blood (GTEx)	EpiXcan	0.997024	gtex_bl	0.999981
4823	ENSG00000196284	SUPT3H	-0.134237	-0.0408889	0.893215	0.0325707	0.0618179	1.29232e-05	5.43017e-05	13	14	14	B1	Blood (GTEx)	EpiXcan	0.997024	gtex_bl	0.999981
4824	ENSG00000132436	FIGNL1	-0.133909	-0.0149909	0.893474	0.090498	0.161027	1.96549e-13	1.80341e-12	14	16	16	B1	Blood (GTEx)	EpiXcan	0.997024	gtex_bl	0.999981
4825	ENSG00000182504	CEP97	0.133758	0.0790446	0.893594	0.0164404	0.0139946	0.0389089	0.101503	18	22	22	B1	Blood (GTEx)	EpiXcan	0.997024	gtex_bl	0.999981
4826	ENSG00000186792	HYAL3	0.133124	0.00515182	0.894095	0.235312	0.224243	1.12988e-18	1.61045e-17	30	38	38	B1	Blood (GTEx)	EpiXcan	0.997024	gtex_bl	0.999981
4827	ENSG00000138685	FGF2	-0.133118	-0.101557	0.8941	0.00158403	0.0138424	0.0404097	0.105068	1	1	1	B1	Blood (GTEx)	EpiXcan	0.997024	gtex_bl	0.999981
4828	ENSG00000198604	BAZ1A	0.132461	0.908441	0.89462	6.80798e-05	0.0154228	0.032096	0.0849082	3	4	4	B1	Blood (GTEx)	EpiXcan	0.997024	gtex_bl	0.999981
4829	ENSG00000198001	IRAK4	-0.132213	-0.0239931	0.894816	0.0249261	0.0474471	0.000126125	0.000467138	21	24	24	B1	Blood (GTEx)	EpiXcan	0.997024	gtex_bl	0.999981
4830	ENSG00000114030	KPNA1	0.132157	0.012759	0.89486	0.0134332	0.0284336	0.00327122	0.010044	17	20	20	B1	Blood (GTEx)	EpiXcan	0.997024	gtex_bl	0.999981
4831	ENSG00000033178	UBA6	0.132157	0.0134389	0.89486	0.0808509	0.172258	9.73269e-15	9.90418e-14	6	7	7	B1	Blood (GTEx)	EpiXcan	0.997024	gtex_bl	0.999981
4832	ENSG00000106290	TAF6	-0.131815	0.0122159	0.89513	0.0170666	0.0135108	0.043088	0.111316	14	16	16	B1	Blood (GTEx)	EpiXcan	0.997024	gtex_bl	0.999981
4833	ENSG00000125734	GPR108	-0.131597	0.0177018	0.895303	0.0453968	0.127524	1.04802e-10	7.54136e-10	44	54	54	B1	Blood (GTEx)	EpiXcan	0.997024	gtex_bl	0.999981
4834	ENSG00000147576	ADHFE1	-0.131424	-0.0164945	0.89544	0.0578993	0.159101	3.74436e-13	3.35484e-12	30	37	37	B1	Blood (GTEx)	EpiXcan	0.997024	gtex_bl	0.999981
4835	ENSG00000164111	ANXA5	-0.130977	-0.0105361	0.895794	0.215699	0.42288	7.22556e-41	4.24653e-39	30	39	39	B1	Blood (GTEx)	EpiXcan	0.997024	gtex_bl	0.999981
4836	ENSG00000197256	KANK2	0.130634	0.0183655	0.896065	0.0948561	0.139516	2.62388e-12	2.18101e-11	25	31	31	B1	Blood (GTEx)	EpiXcan	0.997024	gtex_bl	0.999981
4837	ENSG00000176973	FAM89B	-0.130236	-0.0181623	0.89638	0.0435789	0.0623923	1.03107e-05	4.39334e-05	32	43	43	B1	Blood (GTEx)	EpiXcan	0.997024	gtex_bl	0.999981
4838	ENSG00000118260	CREB1	0.130007	0.0352635	0.896561	0.00683138	0.0120444	0.0570737	0.143746	9	10	10	B1	Blood (GTEx)	EpiXcan	0.997024	gtex_bl	0.999981
4839	ENSG00000204920	ZNF155	-0.129548	-0.00848479	0.896924	0.192495	0.387871	6.89419e-37	3.09681e-35	7	8	8	B1	Blood (GTEx)	EpiXcan	0.997024	gtex_bl	0.999981
4840	ENSG00000115257	PCSK4	-0.129544	-0.0165235	0.896928	0.0504056	0.0719658	2.0827e-06	9.67455e-06	21	28	28	B1	Blood (GTEx)	EpiXcan	0.997024	gtex_bl	0.999981
4841	ENSG00000139433	GLTP	0.129458	0.0153517	0.896995	0.0430273	0.0565585	3.02175e-05	0.000121097	21	26	26	B1	Blood (GTEx)	EpiXcan	0.997024	gtex_bl	0.999981
4842	ENSG00000104205	SGK3	-0.129329	-0.0562711	0.897097	0.0012414	0.0110836	0.0625998	0.156248	6	7	7	B1	Blood (GTEx)	EpiXcan	0.997024	gtex_bl	0.999981
4843	ENSG00000163013	FBXO41	0.129125	0.0299976	0.897258	0.0530563	0.023166	0.00827094	0.024087	37	42	42	B1	Blood (GTEx)	EpiXcan	0.997024	gtex_bl	0.999981
4844	ENSG00000187796	CARD9	0.129063	-0.00765686	0.897308	0.148408	0.274217	1.90133e-23	3.73574e-22	33	37	37	B1	Blood (GTEx)	EpiXcan	0.997024	gtex_bl	0.999981
4845	ENSG00000134516	DOCK2	-0.128744	-0.00776037	0.89756	0.0490151	0.0188778	0.0162321	0.0450682	23	26	26	B1	Blood (GTEx)	EpiXcan	0.997024	gtex_bl	0.999981
4846	ENSG00000166704	ZNF606	-0.128465	-0.0148933	0.897781	0.0121907	0.0303001	0.00182536	0.00578847	12	13	13	B1	Blood (GTEx)	EpiXcan	0.997024	gtex_bl	0.999981
4847	ENSG00000187953	PMS2CL	0.128289	-0.00109084	0.89792	0.019451	0.0851958	1.83966e-07	9.54235e-07	14	20	20	B1	Blood (GTEx)	EpiXcan	0.997024	gtex_bl	0.999981
4848	ENSG00000229186	ADAM1A	-0.127865	-0.0297411	0.898256	0.0366399	0.0322402	0.00178016	0.00565589	19	21	21	B1	Blood (GTEx)	EpiXcan	0.997024	gtex_bl	0.999981
4849	ENSG00000126106	TMEM53	-0.127547	0.0245844	0.898507	0.0184084	0.0124704	0.0530525	0.134481	10	11	11	B1	Blood (GTEx)	EpiXcan	0.997024	gtex_bl	0.999981
4850	ENSG00000136144	RCBTB1	0.127347	0.0147514	0.898665	0.161551	0.287827	3.49465e-25	7.66812e-24	20	22	22	B1	Blood (GTEx)	EpiXcan	0.997024	gtex_bl	0.999981
4851	ENSG00000150867	PIP4K2A	-0.127137	-0.150825	0.898832	0.00610312	0.0218814	0.0100382	0.0289494	6	8	8	B1	Blood (GTEx)	EpiXcan	0.997024	gtex_bl	0.999981
4852	ENSG00000135148	TRAFD1	0.126804	0.0401949	0.899095	0.0506533	0.0269615	0.0039369	0.0119941	40	50	50	B1	Blood (GTEx)	EpiXcan	0.997024	gtex_bl	0.999981
4853	ENSG00000091844	RGS17	0.126792	0.0322519	0.899105	0.0398828	0.0213923	0.0101096	0.0291427	37	48	48	B1	Blood (GTEx)	EpiXcan	0.997024	gtex_bl	0.999981
4854	ENSG00000171130	ATP6V0E2	-0.126686	-0.00870398	0.899189	0.16955	0.233988	4.47475e-20	7.06481e-19	16	16	16	B1	Blood (GTEx)	EpiXcan	0.997024	gtex_bl	0.999981
4855	ENSG00000197457	STMN3	0.126595	0.0213925	0.899261	0.0251177	0.134158	2.47406e-11	1.88393e-10	10	13	13	B1	Blood (GTEx)	EpiXcan	0.997024	gtex_bl	0.999981
4856	ENSG00000116685	KIAA2013	0.125973	0.0293293	0.899753	0.0803388	0.182813	3.51121e-15	3.71475e-14	22	30	30	B1	Blood (GTEx)	EpiXcan	0.997024	gtex_bl	0.999981
4857	ENSG00000107643	MAPK8	-0.125897	-0.0544704	0.899813	0.0062967	0.028622	0.002628	0.00816492	7	11	11	B1	Blood (GTEx)	EpiXcan	0.997024	gtex_bl	0.999981
4858	ENSG00000085377	PREP	-0.125824	-0.0259654	0.899872	0.0191657	0.0790577	6.02866e-07	2.96784e-06	5	5	5	B1	Blood (GTEx)	EpiXcan	0.997024	gtex_bl	0.999981
4859	ENSG00000136235	GPNMB	0.125788	0.179226	0.8999	0.000584144	0.0110212	0.0712358	0.175927	1	1	1	B1	Blood (GTEx)	EpiXcan	0.997024	gtex_bl	0.999981
4860	ENSG00000123815	COQ8B	0.125651	0.000669584	0.900009	0.0130051	0.0217821	0.010108	0.0291427	11	13	13	B1	Blood (GTEx)	EpiXcan	0.997024	gtex_bl	0.999981
4861	ENSG00000204264	PSMB8	0.125626	0.0272849	0.900028	0.0235443	0.0189914	0.0156056	0.0434281	12	12	12	B1	Blood (GTEx)	EpiXcan	0.997024	gtex_bl	0.999981
4862	ENSG00000214106	PAXIP1-AS2	0.12552	0.011358	0.900112	0.0551305	0.186109	5.48588e-16	6.15535e-15	17	23	23	B1	Blood (GTEx)	EpiXcan	0.997024	gtex_bl	0.999981
4863	ENSG00000237438	CECR7	-0.125171	-0.041293	0.900388	0.0167789	0.167424	7.10739e-14	6.78738e-13	19	26	26	B1	Blood (GTEx)	EpiXcan	0.997024	gtex_bl	0.999981
4864	ENSG00000169403	PTAFR	0.124956	0.0346502	0.900558	0.0154344	0.0308883	0.00212772	0.00669162	11	12	12	B1	Blood (GTEx)	EpiXcan	0.997024	gtex_bl	0.999981
4865	ENSG00000188677	PARVB	-0.124481	-0.03306	0.900934	0.0225054	0.0354215	0.00101474	0.00333193	24	35	35	B1	Blood (GTEx)	EpiXcan	0.997024	gtex_bl	0.999981
4866	ENSG00000137364	TPMT	0.124438	0.0228542	0.900969	0.0337445	0.243932	8.32523e-21	1.378e-19	21	25	25	B1	Blood (GTEx)	EpiXcan	0.997024	gtex_bl	0.999981
4867	ENSG00000189339	SLC35E2B	0.124017	0.00614577	0.901301	0.214471	0.446418	6.7525e-45	5.00473e-43	12	19	19	B1	Blood (GTEx)	EpiXcan	0.997024	gtex_bl	0.999981
4868	ENSG00000133835	HSD17B4	0.123191	0.0151302	0.901956	0.0435996	0.0582618	2.4016e-05	9.75927e-05	30	35	35	B1	Blood (GTEx)	EpiXcan	0.997024	gtex_bl	0.999981
4869	ENSG00000076864	RAP1GAP	0.123148	0.0121468	0.90199	0.160565	0.287574	3.39404e-25	7.47193e-24	24	31	31	B1	Blood (GTEx)	EpiXcan	0.997024	gtex_bl	0.999981
4870	ENSG00000145335	SNCA	-0.122507	-0.0272188	0.902498	0.0272961	0.0427742	0.000303363	0.00107068	22	25	25	B1	Blood (GTEx)	EpiXcan	0.997024	gtex_bl	0.999981
4871	ENSG00000204469	PRRC2A	0.122356	0.0259701	0.902617	0.0374509	0.108512	3.3797e-09	2.13145e-08	24	26	26	B1	Blood (GTEx)	EpiXcan	0.997024	gtex_bl	0.999981
4872	ENSG00000148110	MFSD14B	-0.122278	-0.0031904	0.902679	0.251916	0.360336	2.31886e-33	8.56951e-32	23	34	34	B1	Blood (GTEx)	EpiXcan	0.997024	gtex_bl	0.999981
4873	ENSG00000182952	HMGN4	0.122071	0.00881648	0.902843	0.125036	0.241447	7.57058e-21	1.25621e-19	14	17	17	B1	Blood (GTEx)	EpiXcan	0.997024	gtex_bl	0.999981
4874	ENSG00000111906	HDDC2	0.121956	0.00195162	0.902934	0.0646966	0.391213	1.10494e-36	4.83311e-35	34	45	45	B1	Blood (GTEx)	EpiXcan	0.997024	gtex_bl	0.999981
4875	ENSG00000006652	IFRD1	-0.121665	-0.028401	0.903164	0.0342176	0.0402446	0.000465906	0.00160986	25	37	37	B1	Blood (GTEx)	EpiXcan	0.997024	gtex_bl	0.999981
4876	ENSG00000051009	FAM160A2	0.121371	0.0134306	0.903397	0.0607615	0.285474	5.41066e-25	1.17755e-23	5	6	6	B1	Blood (GTEx)	EpiXcan	0.997024	gtex_bl	0.999981
4877	ENSG00000160801	PTH1R	-0.121364	-0.0302385	0.903403	0.0128428	0.049182	0.000109007	0.000406447	9	12	12	B1	Blood (GTEx)	EpiXcan	0.997024	gtex_bl	0.999981
4878	ENSG00000136100	VPS36	0.121189	0.0342754	0.903541	0.0406019	0.0462447	0.00015749	0.000576266	11	13	13	B1	Blood (GTEx)	EpiXcan	0.997024	gtex_bl	0.999981
4879	ENSG00000173960	UBXN2A	0.120835	0.0528837	0.903822	0.0240624	0.185064	2.7035e-15	2.89002e-14	31	39	39	B1	Blood (GTEx)	EpiXcan	0.997024	gtex_bl	0.999981
4880	ENSG00000145545	SRD5A1	-0.120826	-0.0130688	0.903829	0.106075	0.197786	1.34163e-16	1.61687e-15	30	37	37	B1	Blood (GTEx)	EpiXcan	0.997024	gtex_bl	0.999981
4881	ENSG00000086289	EPDR1	-0.120808	-0.0232682	0.903843	0.0285675	0.0622027	1.33066e-05	5.57549e-05	24	27	27	B1	Blood (GTEx)	EpiXcan	0.997024	gtex_bl	0.999981
4882	ENSG00000124532	MRS2	0.120377	0.0222688	0.904185	0.0505767	0.106893	5.65009e-09	3.47363e-08	19	21	21	B1	Blood (GTEx)	EpiXcan	0.997024	gtex_bl	0.999981
4883	ENSG00000115255	REEP6	-0.12036	-0.0405054	0.904198	0.0174455	0.0373903	0.000674589	0.00227552	15	21	21	B1	Blood (GTEx)	EpiXcan	0.997024	gtex_bl	0.999981
4884	ENSG00000172845	SP3	-0.120266	-0.129489	0.904272	0.00734429	0.03176	0.00196048	0.00620074	16	21	21	B1	Blood (GTEx)	EpiXcan	0.997024	gtex_bl	0.999981
4885	ENSG00000162576	MXRA8	-0.120086	-0.199514	0.904415	0.00972606	0.0118239	0.0609322	0.152513	14	18	18	B1	Blood (GTEx)	EpiXcan	0.997024	gtex_bl	0.999981
4886	ENSG00000006015	C19orf60	0.119905	0.0298851	0.904558	0.0162666	0.18098	3.56096e-15	3.76441e-14	13	17	17	B1	Blood (GTEx)	EpiXcan	0.997024	gtex_bl	0.999981
4887	ENSG00000135622	SEMA4F	-0.119439	-0.0942053	0.904927	0.00135982	0.0584894	2.34693e-05	9.55749e-05	5	6	6	B1	Blood (GTEx)	EpiXcan	0.997024	gtex_bl	0.999981
4888	ENSG00000164849	GPR146	-0.119402	-0.0103039	0.904957	0.205708	0.23216	3.07349e-20	4.89886e-19	65	77	77	B1	Blood (GTEx)	EpiXcan	0.997024	gtex_bl	0.999981
4889	ENSG00000136560	TANK	0.119162	0.0389441	0.905147	0.0449493	0.0197678	0.0147361	0.0411975	36	48	48	B1	Blood (GTEx)	EpiXcan	0.997024	gtex_bl	0.999981
4890	ENSG00000079257	LXN	-0.118709	0.00592457	0.905506	0.0324094	0.034691	0.00117269	0.00382421	25	27	27	B1	Blood (GTEx)	EpiXcan	0.997024	gtex_bl	0.999981
4891	ENSG00000103995	CEP152	0.118168	0.0146471	0.905934	0.0209799	0.0374152	0.000728228	0.00244287	17	22	22	B1	Blood (GTEx)	EpiXcan	0.997024	gtex_bl	0.999981
4892	ENSG00000142867	BCL10	0.117792	0.0109799	0.906233	0.0282805	0.049424	6.5438e-05	0.000251732	24	27	27	B1	Blood (GTEx)	EpiXcan	0.997024	gtex_bl	0.999981
4893	ENSG00000198218	QRICH1	-0.1177	-0.0263002	0.906305	0.0203138	0.0735185	1.66886e-06	7.85615e-06	13	17	17	B1	Blood (GTEx)	EpiXcan	0.997024	gtex_bl	0.999981
4894	ENSG00000175787	ZNF169	-0.117568	-0.144488	0.90641	0.000476701	0.0120101	0.0590573	0.148377	2	5	5	B1	Blood (GTEx)	EpiXcan	0.997024	gtex_bl	0.999981
4895	ENSG00000269982	AC018809.2	0.117204	0.0376718	0.906698	0.0125701	0.0315106	0.00205775	0.00649148	12	14	14	B1	Blood (GTEx)	EpiXcan	0.997024	gtex_bl	0.999981
4896	ENSG00000183597	TANGO2	0.117194	-0.024013	0.906707	0.0365225	0.0377215	0.00073836	0.00247375	30	36	36	B1	Blood (GTEx)	EpiXcan	0.997024	gtex_bl	0.999981
4897	ENSG00000078140	UBE2K	0.116919	-0.00542074	0.906924	0.0394724	0.0386047	0.000642013	0.00217388	37	43	43	B1	Blood (GTEx)	EpiXcan	0.997024	gtex_bl	0.999981
4898	ENSG00000187676	B3GLCT	-0.116792	-0.03626	0.907025	0.0717104	0.0213695	0.0116392	0.0331224	58	72	72	B1	Blood (GTEx)	EpiXcan	0.997024	gtex_bl	0.999981
4899	ENSG00000185963	BICD2	-0.116525	-0.0079456	0.907236	0.0428473	0.0947067	3.12127e-08	1.77573e-07	20	25	25	B1	Blood (GTEx)	EpiXcan	0.997024	gtex_bl	0.999981
4900	ENSG00000075914	EXOSC7	0.116518	0.0215904	0.907242	0.0370947	0.0155791	0.0310113	0.0822345	35	40	40	B1	Blood (GTEx)	EpiXcan	0.997024	gtex_bl	0.999981
4901	ENSG00000188559	RALGAPA2	-0.116365	-0.0491766	0.907363	0.0322907	0.0642964	6.15272e-06	2.68861e-05	19	20	20	B1	Blood (GTEx)	EpiXcan	0.997024	gtex_bl	0.999981
4902	ENSG00000235750	KIAA0040	-0.116114	-0.00226068	0.907562	0.0295571	0.0919836	7.92764e-08	4.30279e-07	9	14	14	B1	Blood (GTEx)	EpiXcan	0.997024	gtex_bl	0.999981
4903	ENSG00000115525	ST3GAL5	0.115821	0.0240373	0.907794	0.0665899	0.055771	3.70894e-05	0.000147177	53	66	66	B1	Blood (GTEx)	EpiXcan	0.997024	gtex_bl	0.999981
4904	ENSG00000170906	NDUFA3	0.115308	-0.00624204	0.908201	0.0727661	0.128683	8.70669e-11	6.30255e-10	21	30	30	B1	Blood (GTEx)	EpiXcan	0.997024	gtex_bl	0.999981
4905	ENSG00000179862	CITED4	0.115254	0.0105482	0.908244	0.110383	0.144886	1.22689e-12	1.05125e-11	11	12	12	B1	Blood (GTEx)	EpiXcan	0.997024	gtex_bl	0.999981
4906	ENSG00000224914	LINC00863	-0.114828	-0.0250786	0.908582	0.0171041	0.079623	5.03217e-07	2.5022e-06	6	8	8	B1	Blood (GTEx)	EpiXcan	0.997024	gtex_bl	0.999981
4907	ENSG00000135046	ANXA1	-0.114752	-0.0246663	0.908642	0.0301988	0.226365	4.35979e-19	6.42696e-18	12	15	15	B1	Blood (GTEx)	EpiXcan	0.997024	gtex_bl	0.999981
4908	ENSG00000104518	GSDMD	0.114735	0.00212199	0.908655	0.11111	0.23048	6.16055e-20	9.60138e-19	22	25	25	B1	Blood (GTEx)	EpiXcan	0.997024	gtex_bl	0.999981
4909	ENSG00000115561	CHMP3	0.114717	0.0230954	0.908669	0.0273275	0.0604925	1.71532e-05	7.10024e-05	19	27	27	B1	Blood (GTEx)	EpiXcan	0.997024	gtex_bl	0.999981
4910	ENSG00000180104	EXOC3	0.114657	0.00502603	0.908717	0.23168	0.390011	7.208e-37	3.21397e-35	18	23	23	B1	Blood (GTEx)	EpiXcan	0.997024	gtex_bl	0.999981
4911	ENSG00000135698	MPHOSPH6	0.114609	0.0152464	0.908755	0.147013	0.253546	2.81334e-21	4.81807e-20	29	46	46	B1	Blood (GTEx)	EpiXcan	0.997024	gtex_bl	0.999981
4912	ENSG00000122550	KLHL7	-0.114331	-0.033148	0.908975	0.00992468	0.029977	0.00217433	0.00682374	2	2	2	B1	Blood (GTEx)	EpiXcan	0.997024	gtex_bl	0.999981
4913	ENSG00000182841	RRP7BP	-0.114323	-0.0254083	0.908982	0.0523638	0.111195	2.43598e-09	1.56168e-08	21	25	25	B1	Blood (GTEx)	EpiXcan	0.997024	gtex_bl	0.999981
4914	ENSG00000106034	CPED1	0.114047	0.0189445	0.909201	0.0674616	0.12422	1.595e-10	1.12527e-09	20	23	23	B1	Blood (GTEx)	EpiXcan	0.997024	gtex_bl	0.999981
4915	ENSG00000125445	MRPS7	0.113969	0.0160354	0.909262	0.0560325	0.215192	6.59222e-18	8.87456e-17	10	12	12	B1	Blood (GTEx)	EpiXcan	0.997024	gtex_bl	0.999981
4916	ENSG00000105321	CCDC9	0.113759	0.0126775	0.909429	0.0544108	0.0753759	1.32841e-06	6.32714e-06	29	40	40	B1	Blood (GTEx)	EpiXcan	0.997024	gtex_bl	0.999981
4917	ENSG00000180543	TSPYL5	0.113616	0.0136418	0.909542	0.0186652	0.0809987	3.88487e-07	1.95283e-06	10	12	12	B1	Blood (GTEx)	EpiXcan	0.997024	gtex_bl	0.999981
4918	ENSG00000186862	PDZD7	0.113138	0.051643	0.909921	0.0176922	0.0891897	1.10906e-07	5.89948e-07	11	12	12	B1	Blood (GTEx)	EpiXcan	0.997024	gtex_bl	0.999981
4919	ENSG00000185009	AP3M1	-0.112975	-0.00538278	0.91005	0.114988	0.202619	7.27539e-17	8.93748e-16	4	5	5	B1	Blood (GTEx)	EpiXcan	0.997024	gtex_bl	0.999981
4920	ENSG00000198833	UBE2J1	-0.112729	0.0134057	0.910245	0.0282895	0.0261886	0.00477585	0.014389	15	17	17	B1	Blood (GTEx)	EpiXcan	0.997024	gtex_bl	0.999981
4921	ENSG00000123684	LPGAT1	0.112616	0.0617397	0.910335	0.00618725	0.0606936	1.231e-05	5.18561e-05	12	14	14	B1	Blood (GTEx)	EpiXcan	0.997024	gtex_bl	0.999981
4922	ENSG00000185201	IFITM2	-0.112256	0.000770522	0.91062	0.0175122	0.0752498	1.1653e-06	5.58016e-06	11	15	15	B1	Blood (GTEx)	EpiXcan	0.997024	gtex_bl	0.999981
4923	ENSG00000166130	IKBIP	-0.112213	-0.0262098	0.910654	0.0108302	0.0306756	0.00220028	0.00690194	8	11	11	B1	Blood (GTEx)	EpiXcan	0.997024	gtex_bl	0.999981
4924	ENSG00000114491	UMPS	0.111772	0.0407014	0.911004	0.00704557	0.0157881	0.0277958	0.0743581	7	8	8	B1	Blood (GTEx)	EpiXcan	0.997024	gtex_bl	0.999981
4925	ENSG00000230091	TMEM254-AS1	0.111607	0.020951	0.911135	0.104815	0.165663	5.90158e-14	5.66424e-13	38	49	49	B1	Blood (GTEx)	EpiXcan	0.997024	gtex_bl	0.999981
4926	ENSG00000148429	USP6NL	0.111209	0.0995255	0.91145	0.00265258	0.0294644	0.00260266	0.00809371	3	5	5	B1	Blood (GTEx)	EpiXcan	0.997024	gtex_bl	0.999981
4927	ENSG00000085491	SLC25A24	0.11104	0.012546	0.911585	0.116791	0.2243	5.46171e-19	7.99831e-18	21	24	24	B1	Blood (GTEx)	EpiXcan	0.997024	gtex_bl	0.999981
4928	ENSG00000223797	ENTPD3-AS1	-0.111009	-0.00947616	0.911609	0.112591	0.177166	1.41556e-14	1.4296e-13	43	56	56	B1	Blood (GTEx)	EpiXcan	0.997024	gtex_bl	0.999981
4929	ENSG00000188690	UROS	0.110838	0.0128403	0.911744	0.0515595	0.0820328	1.68984e-07	8.81665e-07	21	26	26	B1	Blood (GTEx)	EpiXcan	0.997024	gtex_bl	0.999981
4930	ENSG00000198879	SFMBT2	-0.110515	-0.0150851	0.912001	0.1052	0.193545	1.82855e-16	2.1781e-15	16	20	20	B1	Blood (GTEx)	EpiXcan	0.997024	gtex_bl	0.999981
4931	ENSG00000143851	PTPN7	0.110209	-0.0046565	0.912243	0.084225	0.0583983	1.86325e-05	7.66973e-05	53	63	63	B1	Blood (GTEx)	EpiXcan	0.997024	gtex_bl	0.999981
4932	ENSG00000160284	SPATC1L	0.10984	0.00482978	0.912536	0.129378	0.445572	2.10194e-46	1.66916e-44	22	32	32	B1	Blood (GTEx)	EpiXcan	0.997024	gtex_bl	0.999981
4933	ENSG00000232637	WI2-3658N16.1	0.109677	0.0534673	0.912665	0.118245	0.337342	1.35296e-30	4.2671e-29	24	44	44	B1	Blood (GTEx)	EpiXcan	0.997024	gtex_bl	0.999981
4934	ENSG00000196968	FUT11	0.109574	0.0239452	0.912747	0.0255712	0.0567043	3.17815e-05	0.000126869	11	15	15	B1	Blood (GTEx)	EpiXcan	0.997024	gtex_bl	0.999981
4935	ENSG00000135297	MTO1	0.109443	0.0314782	0.912851	0.104574	0.168433	3.3646e-14	3.2981e-13	29	32	32	B1	Blood (GTEx)	EpiXcan	0.997024	gtex_bl	0.999981
4936	ENSG00000226950	DANCR	0.109302	-0.00101627	0.912963	0.0458924	0.0625031	1.15118e-05	4.87163e-05	12	14	14	B1	Blood (GTEx)	EpiXcan	0.997024	gtex_bl	0.999981
4937	ENSG00000228274	AL021707.2	-0.109047	-0.0215453	0.913165	0.0330859	0.0318286	0.00191631	0.00606822	27	29	29	B1	Blood (GTEx)	EpiXcan	0.997024	gtex_bl	0.999981
4938	ENSG00000197903	HIST1H2BK	0.109009	0.030203	0.913195	0.0113664	0.0164623	0.0266528	0.0715875	10	14	14	B1	Blood (GTEx)	EpiXcan	0.997024	gtex_bl	0.999981
4939	ENSG00000118514	ALDH8A1	0.108971	-0.00153896	0.913225	0.0565188	0.162394	1.31558e-13	1.22821e-12	10	13	13	B1	Blood (GTEx)	EpiXcan	0.997024	gtex_bl	0.999981
4940	ENSG00000069424	KCNAB2	-0.108775	-0.00761036	0.913381	0.0161054	0.0392454	0.000492337	0.00169373	8	11	11	B1	Blood (GTEx)	EpiXcan	0.997024	gtex_bl	0.999981
4941	ENSG00000196268	ZNF493	0.108467	0.00802314	0.913625	0.154181	0.276048	9.18986e-25	1.97427e-23	7	7	7	B1	Blood (GTEx)	EpiXcan	0.997024	gtex_bl	0.999981
4942	ENSG00000161542	PRPSAP1	0.108125	0.0210519	0.913896	0.019102	0.027686	0.00384796	0.0117365	17	20	20	B1	Blood (GTEx)	EpiXcan	0.997024	gtex_bl	0.999981
4943	ENSG00000140374	ETFA	-0.107822	-0.0179192	0.914137	0.101294	0.236039	4.40414e-20	6.96156e-19	40	44	44	B1	Blood (GTEx)	EpiXcan	0.997024	gtex_bl	0.999981
4944	ENSG00000173068	BNC2	0.107638	0.0721961	0.914283	0.013835	0.0565107	3.26353e-05	0.0001302	11	15	15	B1	Blood (GTEx)	EpiXcan	0.997024	gtex_bl	0.999981
4945	ENSG00000197746	PSAP	0.107604	-0.37855	0.91431	0.000558185	0.0365452	0.000635525	0.0021541	2	3	3	B1	Blood (GTEx)	EpiXcan	0.997024	gtex_bl	0.999981
4946	ENSG00000203791	EEF1AKMT2	-0.10752	-0.0231431	0.914376	0.0240753	0.0613451	7.78123e-06	3.35518e-05	6	7	7	B1	Blood (GTEx)	EpiXcan	0.997024	gtex_bl	0.999981
4947	ENSG00000122035	RASL11A	0.107336	-0.00416647	0.914523	0.0101826	0.0155049	0.030486	0.0809221	23	30	30	B1	Blood (GTEx)	EpiXcan	0.997024	gtex_bl	0.999981
4948	ENSG00000184068	AL021453.1	0.106379	0.045835	0.915281	0.0306018	0.0541478	4.11282e-05	0.000161856	8	9	9	B1	Blood (GTEx)	EpiXcan	0.997024	gtex_bl	0.999981
4949	ENSG00000175265	GOLGA8A	-0.106329	-0.0451817	0.915321	0.0255206	0.0542543	4.72917e-05	0.000184587	17	19	19	B1	Blood (GTEx)	EpiXcan	0.997024	gtex_bl	0.999981
4950	ENSG00000196209	SIRPB2	-0.105743	-0.00484495	0.915787	0.304814	0.477598	2.44632e-48	2.23537e-46	18	20	20	B1	Blood (GTEx)	EpiXcan	0.997024	gtex_bl	0.999981
4951	ENSG00000246174	KCTD21-AS1	0.105646	0.0266855	0.915863	0.0731343	0.241095	4.24862e-21	7.16572e-20	19	22	22	B1	Blood (GTEx)	EpiXcan	0.997024	gtex_bl	0.999981
4952	ENSG00000143924	EML4	0.1056	0.0248176	0.9159	0.0450782	0.126711	1.50571e-10	1.06509e-09	17	21	21	B1	Blood (GTEx)	EpiXcan	0.997024	gtex_bl	0.999981
4953	ENSG00000183891	TTC32	-0.105353	-0.066896	0.916096	0.0466026	0.101826	1.30507e-08	7.74507e-08	27	31	31	B1	Blood (GTEx)	EpiXcan	0.997024	gtex_bl	0.999981
4954	ENSG00000122481	RWDD3	-0.105305	-0.0243091	0.916133	0.086099	0.0741099	1.32501e-06	6.31335e-06	36	41	41	B1	Blood (GTEx)	EpiXcan	0.997024	gtex_bl	0.999981
4955	ENSG00000135363	LMO2	-0.105093	-0.0135457	0.916302	0.0256266	0.0514817	7.02609e-05	0.000268967	16	17	17	B1	Blood (GTEx)	EpiXcan	0.997024	gtex_bl	0.999981
4956	ENSG00000165092	ALDH1A1	0.104548	0.0191999	0.916734	0.140604	0.125036	2.29686e-10	1.59929e-09	83	100	100	B1	Blood (GTEx)	EpiXcan	0.997024	gtex_bl	0.999981
4957	ENSG00000169692	AGPAT2	-0.104473	-0.0228716	0.916794	0.00867571	0.0285652	0.00333626	0.0102343	12	16	16	B1	Blood (GTEx)	EpiXcan	0.997024	gtex_bl	0.999981
4958	ENSG00000111581	NUP107	-0.104366	-0.0162289	0.916879	0.204097	0.039757	0.000497406	0.00170984	134	152	152	B1	Blood (GTEx)	EpiXcan	0.997024	gtex_bl	0.999981
4959	ENSG00000140386	SCAPER	-0.10413	-0.011295	0.917066	0.181977	0.368561	6.3088e-34	2.40575e-32	41	52	52	B1	Blood (GTEx)	EpiXcan	0.997024	gtex_bl	0.999981
4960	ENSG00000092036	HAUS4	-0.104045	-0.00797174	0.917134	0.152684	0.298777	6.7962e-26	1.56324e-24	23	28	28	B1	Blood (GTEx)	EpiXcan	0.997024	gtex_bl	0.999981
4961	ENSG00000145284	SCD5	0.103873	0.0452305	0.91727	0.0243661	0.146116	3.10766e-12	2.56238e-11	10	13	13	B1	Blood (GTEx)	EpiXcan	0.997024	gtex_bl	0.999981
4962	ENSG00000170425	ADORA2B	-0.103805	-0.0251615	0.917324	0.108516	0.184386	3.59523e-15	3.79762e-14	23	29	29	B1	Blood (GTEx)	EpiXcan	0.997024	gtex_bl	0.999981
4963	ENSG00000000460	C1orf112	0.103579	0.0265548	0.917503	0.0165598	0.0350694	0.00116061	0.00378759	11	12	12	B1	Blood (GTEx)	EpiXcan	0.997024	gtex_bl	0.999981
4964	ENSG00000182109	AL365277.1	0.102955	0.0583033	0.917999	0.0238763	0.202818	1.95856e-17	2.51484e-16	38	46	46	B1	Blood (GTEx)	EpiXcan	0.997024	gtex_bl	0.999981
4965	ENSG00000180672	AC007362.1	0.102438	0.0149914	0.918409	0.014329	0.0296904	0.00250785	0.00780979	6	9	9	B1	Blood (GTEx)	EpiXcan	0.997024	gtex_bl	0.999981
4966	ENSG00000164342	TLR3	0.102397	0.00339851	0.918442	0.00338755	0.0592173	2.05969e-05	8.4341e-05	8	10	10	B1	Blood (GTEx)	EpiXcan	0.997024	gtex_bl	0.999981
4967	ENSG00000261584	AL513548.1	-0.101777	-0.00889243	0.918934	0.189879	0.444954	7.45953e-44	5.3218e-42	33	54	54	B1	Blood (GTEx)	EpiXcan	0.997024	gtex_bl	0.999981
4968	ENSG00000185669	SNAI3	-0.101758	-0.00509966	0.918949	0.14784	0.234276	5.96971e-20	9.32575e-19	33	38	38	B1	Blood (GTEx)	EpiXcan	0.997024	gtex_bl	0.999981
4969	ENSG00000197013	ZNF429	0.101315	0.00188525	0.9193	0.491219	0.55831	2.56602e-62	5.10945e-60	74	90	90	B1	Blood (GTEx)	EpiXcan	0.997024	gtex_bl	0.999981
4970	ENSG00000214293	APTR	-0.101201	-0.0165573	0.919391	0.0880289	0.0218366	0.0108734	0.031153	61	68	68	B1	Blood (GTEx)	EpiXcan	0.997024	gtex_bl	0.999981
4971	ENSG00000153317	ASAP1	-0.101064	-0.0105765	0.9195	0.0560291	0.119564	4.38812e-10	2.99601e-09	12	13	13	B1	Blood (GTEx)	EpiXcan	0.997024	gtex_bl	0.999981
4972	ENSG00000162881	OXER1	-0.100811	0.0108362	0.919701	0.150795	0.101115	1.70145e-08	9.9557e-08	69	86	86	B1	Blood (GTEx)	EpiXcan	0.997024	gtex_bl	0.999981
4973	ENSG00000136379	ABHD17C	0.100601	0.0466439	0.919867	0.0234485	0.0472347	0.000118068	0.000438881	19	23	23	B1	Blood (GTEx)	EpiXcan	0.997024	gtex_bl	0.999981
4974	ENSG00000026297	RNASET2	0.0999324	0.00615022	0.920398	0.197378	0.389447	9.96005e-37	4.37096e-35	21	26	26	B1	Blood (GTEx)	EpiXcan	0.997024	gtex_bl	0.999981
4975	ENSG00000107185	RGP1	-0.0998655	-0.0119134	0.920451	0.0719531	0.13613	1.4945e-11	1.16597e-10	12	12	12	B1	Blood (GTEx)	EpiXcan	0.997024	gtex_bl	0.999981
4976	ENSG00000164331	ANKRA2	0.0995872	0.0287778	0.920672	0.00888881	0.0595429	1.905e-05	7.83193e-05	5	7	7	B1	Blood (GTEx)	EpiXcan	0.997024	gtex_bl	0.999981
4977	ENSG00000176720	BOK	-0.0994762	-0.014857	0.92076	0.0819188	0.210466	1.05667e-17	1.39852e-16	21	27	27	B1	Blood (GTEx)	EpiXcan	0.997024	gtex_bl	0.999981
4978	ENSG00000196776	CD47	-0.0994456	-0.0205331	0.920784	0.0233065	0.0600264	1.85967e-05	7.65736e-05	4	5	5	B1	Blood (GTEx)	EpiXcan	0.997024	gtex_bl	0.999981
4979	ENSG00000068654	POLR1A	0.0992782	0.0115222	0.920917	0.0317689	0.128021	1.1761e-10	8.40401e-10	30	43	43	B1	Blood (GTEx)	EpiXcan	0.997024	gtex_bl	0.999981
4980	ENSG00000065600	TMEM206	0.0990865	0.0121947	0.92107	0.0745678	0.0740336	1.45868e-06	6.91795e-06	47	55	55	B1	Blood (GTEx)	EpiXcan	0.997024	gtex_bl	0.999981
4981	ENSG00000122497	NBPF14	0.0987963	0.0845292	0.9213	0.00189148	0.0323205	0.00180651	0.00573278	1	3	3	B1	Blood (GTEx)	EpiXcan	0.997024	gtex_bl	0.999981
4982	ENSG00000049167	ERCC8	-0.0985412	-0.0314055	0.921503	0.0147303	0.0229811	0.0088428	0.025674	8	10	10	B1	Blood (GTEx)	EpiXcan	0.997024	gtex_bl	0.999981
4983	ENSG00000170291	ELP5	-0.0983935	-0.0146437	0.92162	0.0321806	0.0934782	4.79374e-08	2.65918e-07	4	5	5	B1	Blood (GTEx)	EpiXcan	0.997024	gtex_bl	0.999981
4984	ENSG00000215790	SLC35E2	-0.0977986	-0.0307377	0.922092	0.0143683	0.291784	1.29744e-26	3.17599e-25	11	20	20	B1	Blood (GTEx)	EpiXcan	0.997024	gtex_bl	0.999981
4985	ENSG00000134759	ELP2	-0.0976664	-0.0101256	0.922197	0.0642733	0.1724	2.63005e-14	2.60486e-13	9	11	11	B1	Blood (GTEx)	EpiXcan	0.997024	gtex_bl	0.999981
4986	ENSG00000100319	ZMAT5	0.0975968	0.0296804	0.922252	0.0567219	0.0353533	0.00103375	0.00339186	46	56	56	B1	Blood (GTEx)	EpiXcan	0.997024	gtex_bl	0.999981
4987	ENSG00000138764	CCNG2	-0.0971323	-0.0674214	0.922621	0.0182546	0.0393758	0.000575321	0.0019615	7	7	7	B1	Blood (GTEx)	EpiXcan	0.997024	gtex_bl	0.999981
4988	ENSG00000106682	EIF4H	0.0970805	0.0338615	0.922662	0.00910996	0.0442833	0.000251706	0.000898824	4	7	7	B1	Blood (GTEx)	EpiXcan	0.997024	gtex_bl	0.999981
4989	ENSG00000187922	LCN10	-0.0965352	-0.0312857	0.923096	0.0269593	0.0553651	4.02876e-05	0.00015897	19	23	23	B1	Blood (GTEx)	EpiXcan	0.997024	gtex_bl	0.999981
4990	ENSG00000101596	SMCHD1	-0.0964483	-0.0396793	0.923165	0.0377535	0.0517972	6.48514e-05	0.000249548	17	21	21	B1	Blood (GTEx)	EpiXcan	0.997024	gtex_bl	0.999981
4991	ENSG00000073050	XRCC1	0.096219	0.0249107	0.923347	0.0783885	0.0935733	4.78736e-08	2.65674e-07	63	77	77	B1	Blood (GTEx)	EpiXcan	0.997024	gtex_bl	0.999981
4992	ENSG00000168028	RPSA	0.0961107	0.0127635	0.923433	0.0748723	0.307619	9.25398e-27	2.28202e-25	32	41	41	B1	Blood (GTEx)	EpiXcan	0.997024	gtex_bl	0.999981
4993	ENSG00000100445	SDR39U1	-0.0956624	-0.0167725	0.923789	0.17549	0.19262	5.14336e-16	5.79051e-15	90	111	111	B1	Blood (GTEx)	EpiXcan	0.997024	gtex_bl	0.999981
4994	ENSG00000269858	EGLN2	0.0956525	0.00652614	0.923797	0.113522	0.244588	1.79788e-20	2.90031e-19	28	40	40	B1	Blood (GTEx)	EpiXcan	0.997024	gtex_bl	0.999981
4995	ENSG00000156042	CFAP70	-0.0956343	-0.024489	0.923811	0.0128365	0.0140591	0.038012	0.0993181	9	11	11	B1	Blood (GTEx)	EpiXcan	0.997024	gtex_bl	0.999981
4996	ENSG00000164934	DCAF13	-0.0954216	-0.0194194	0.92398	0.0252017	0.0244176	0.00675732	0.0199225	24	33	33	B1	Blood (GTEx)	EpiXcan	0.997024	gtex_bl	0.999981
4997	ENSG00000172687	ZNF738	0.0950043	0.00775898	0.924311	0.139569	0.205734	3.86866e-17	4.87825e-16	28	37	37	B1	Blood (GTEx)	EpiXcan	0.997024	gtex_bl	0.999981
4998	ENSG00000121933	TMIGD3	0.0948027	0.0260569	0.924472	0.0575992	0.0895871	1.2273e-07	6.483e-07	19	20	20	B1	Blood (GTEx)	EpiXcan	0.997024	gtex_bl	0.999981
4999	ENSG00000159063	ALG8	-0.0946343	-0.0207834	0.924605	0.018343	0.0210517	0.0115041	0.0327521	8	9	9	B1	Blood (GTEx)	EpiXcan	0.997024	gtex_bl	0.999981
5000	ENSG00000100441	KHNYN	-0.0943516	-0.00494148	0.92483	0.05346	0.364986	3.26753e-34	1.27836e-32	17	20	20	B1	Blood (GTEx)	EpiXcan	0.997024	gtex_bl	0.999981
5001	ENSG00000130508	PXDN	-0.0941443	-0.0130318	0.924995	0.0403532	0.0367775	0.00071273	0.0023963	69	87	85	B1	Blood (GTEx)	EpiXcan	0.997024	gtex_bl	0.999981
5002	ENSG00000128283	CDC42EP1	-0.0939684	-0.00564746	0.925134	0.104636	0.213555	3.60662e-18	4.9553e-17	35	46	46	B1	Blood (GTEx)	EpiXcan	0.997024	gtex_bl	0.999981
5003	ENSG00000173085	COQ2	-0.0932762	-0.0483283	0.925684	0.0629345	0.122591	2.06391e-10	1.44236e-09	30	33	33	B1	Blood (GTEx)	EpiXcan	0.997024	gtex_bl	0.999981
5004	ENSG00000164663	USP49	0.0932276	0.0236703	0.925723	0.0311237	0.0923018	5.6844e-08	3.12466e-07	12	16	16	B1	Blood (GTEx)	EpiXcan	0.997024	gtex_bl	0.999981
5005	ENSG00000103194	USP10	-0.0931702	-0.00941837	0.925768	0.0877925	0.198011	1.7858e-16	2.13288e-15	4	4	4	B1	Blood (GTEx)	EpiXcan	0.997024	gtex_bl	0.999981
5006	ENSG00000197417	SHPK	0.0928588	0.0236692	0.926016	0.00880301	0.0134975	0.0454287	0.116908	6	10	10	B1	Blood (GTEx)	EpiXcan	0.997024	gtex_bl	0.999981
5007	ENSG00000272941	AC083862.2	-0.0927	-0.022857	0.926142	0.0299274	0.135809	2.47683e-11	1.88496e-10	10	14	14	B1	Blood (GTEx)	EpiXcan	0.997024	gtex_bl	0.999981
5008	ENSG00000140463	BBS4	-0.0926873	-0.0172709	0.926152	0.0986981	0.15809	1.0081e-13	9.53161e-13	22	30	30	B1	Blood (GTEx)	EpiXcan	0.997024	gtex_bl	0.999981
5009	ENSG00000131778	CHD1L	-0.0926011	-0.0305954	0.92622	0.0777252	0.215064	3.74895e-18	5.14026e-17	28	36	36	B1	Blood (GTEx)	EpiXcan	0.997024	gtex_bl	0.999981
5010	ENSG00000183648	NDUFB1	0.0924389	0.0118727	0.926349	0.0222217	0.0484812	8.21854e-05	0.000311664	20	26	26	B1	Blood (GTEx)	EpiXcan	0.997024	gtex_bl	0.999981
5011	ENSG00000163162	RNF149	-0.0923202	-0.0352537	0.926444	0.00690114	0.0115732	0.0610898	0.15285	6	7	7	B1	Blood (GTEx)	EpiXcan	0.997024	gtex_bl	0.999981
5012	ENSG00000026652	AGPAT4	-0.0917111	-0.00358882	0.926928	0.0313548	0.0768464	1.03642e-06	4.98987e-06	8	10	10	B1	Blood (GTEx)	EpiXcan	0.997024	gtex_bl	0.999981
5013	ENSG00000188636	RTL6	-0.0911516	-0.0109386	0.927372	0.0316581	0.1464	3.75583e-12	3.07969e-11	7	9	9	B1	Blood (GTEx)	EpiXcan	0.997024	gtex_bl	0.999981
5014	ENSG00000135631	RAB11FIP5	0.0911181	0.0133097	0.927399	0.0275275	0.0637269	4.87195e-06	2.16079e-05	14	15	15	B1	Blood (GTEx)	EpiXcan	0.997024	gtex_bl	0.999981
5015	ENSG00000176095	IP6K1	-0.0910763	0.0131211	0.927432	0.0309359	0.0430142	0.000276079	0.000979568	10	12	12	B1	Blood (GTEx)	EpiXcan	0.997024	gtex_bl	0.999981
5016	ENSG00000160310	PRMT2	-0.0907848	-0.0122999	0.927664	0.213789	0.372833	6.46394e-35	2.62114e-33	44	62	62	B1	Blood (GTEx)	EpiXcan	0.997024	gtex_bl	0.999981
5017	ENSG00000272636	DOC2B	0.0907149	0.0191095	0.927719	0.0385171	0.114071	1.27809e-09	8.39951e-09	17	20	20	B1	Blood (GTEx)	EpiXcan	0.997024	gtex_bl	0.999981
5018	ENSG00000060749	QSER1	0.0904574	0.0208192	0.927924	0.0272208	0.0269489	0.00423081	0.0128305	25	31	31	B1	Blood (GTEx)	EpiXcan	0.997024	gtex_bl	0.999981
5019	ENSG00000129250	KIF1C	-0.0902356	-0.0488641	0.9281	0.00390182	0.0241724	0.00682868	0.0201151	1	2	2	B1	Blood (GTEx)	EpiXcan	0.997024	gtex_bl	0.999981
5020	ENSG00000125885	MCM8	0.0901527	0.00675188	0.928166	0.0790818	0.252904	2.11448e-21	3.65405e-20	26	30	30	B1	Blood (GTEx)	EpiXcan	0.997024	gtex_bl	0.999981
5021	ENSG00000136271	DDX56	0.0897085	0.0484212	0.928519	0.00324265	0.0661472	5.51956e-06	2.42784e-05	6	9	9	B1	Blood (GTEx)	EpiXcan	0.997024	gtex_bl	0.999981
5022	ENSG00000186501	TMEM222	-0.0896104	-0.0290424	0.928597	0.00959293	0.0144465	0.036194	0.0948467	4	4	4	B1	Blood (GTEx)	EpiXcan	0.997024	gtex_bl	0.999981
5023	ENSG00000196110	ZNF699	0.0895689	0.0594033	0.92863	0.00787621	0.0170912	0.0243665	0.065831	11	11	11	B1	Blood (GTEx)	EpiXcan	0.997024	gtex_bl	0.999981
5024	ENSG00000133195	SLC39A11	0.0895118	0.0224195	0.928675	0.0412717	0.15148	1.32606e-12	1.13259e-11	23	27	27	B1	Blood (GTEx)	EpiXcan	0.997024	gtex_bl	0.999981
5025	ENSG00000186166	CCDC84	-0.0893633	-0.0157521	0.928793	0.0280166	0.0580636	2.48097e-05	0.000100634	11	13	13	B1	Blood (GTEx)	EpiXcan	0.997024	gtex_bl	0.999981
5026	ENSG00000141959	PFKL	0.0893372	0.0176497	0.928814	0.0319247	0.0562958	2.92482e-05	0.000117389	23	28	28	B1	Blood (GTEx)	EpiXcan	0.997024	gtex_bl	0.999981
5027	ENSG00000167600	CYP2S1	-0.0892333	-0.0202534	0.928897	0.0821991	0.195184	4.25189e-16	4.8607e-15	11	12	12	B1	Blood (GTEx)	EpiXcan	0.997024	gtex_bl	0.999981
5028	ENSG00000110218	PANX1	-0.0889035	-0.00640481	0.929159	0.142679	0.176847	6.1086e-15	6.34201e-14	30	32	32	B1	Blood (GTEx)	EpiXcan	0.997024	gtex_bl	0.999981
5029	ENSG00000142208	AKT1	-0.088829	-0.0341792	0.929218	0.00898427	0.0232038	0.00831195	0.0241959	4	4	4	B1	Blood (GTEx)	EpiXcan	0.997024	gtex_bl	0.999981
5030	ENSG00000151353	TMEM18	-0.088808	-0.0277741	0.929235	0.0557398	0.0460159	0.000194062	0.000700671	43	55	55	B1	Blood (GTEx)	EpiXcan	0.997024	gtex_bl	0.999981
5031	ENSG00000167315	ACAA2	-0.0885425	-0.0489195	0.929445	0.00301348	0.0306297	0.00242249	0.00756165	3	5	5	B1	Blood (GTEx)	EpiXcan	0.997024	gtex_bl	0.999981
5032	ENSG00000071246	VASH1	0.0881201	0.0063272	0.929781	0.300044	0.587836	1.75964e-67	4.69507e-65	25	32	32	B1	Blood (GTEx)	EpiXcan	0.997024	gtex_bl	0.999981
5033	ENSG00000026508	CD44	0.0880612	0.0147333	0.929828	0.0323315	0.0101242	0.0816038	0.198809	38	41	41	B1	Blood (GTEx)	EpiXcan	0.997024	gtex_bl	0.999981
5034	ENSG00000180185	FAHD1	0.0880265	0.0088673	0.929856	0.0725877	0.240362	2.79289e-20	4.45693e-19	7	9	9	B1	Blood (GTEx)	EpiXcan	0.997024	gtex_bl	0.999981
5035	ENSG00000057608	GDI2	-0.0879488	-0.00701062	0.929917	0.0815766	0.257676	2.50412e-22	4.62707e-21	10	14	14	B1	Blood (GTEx)	EpiXcan	0.997024	gtex_bl	0.999981
5036	ENSG00000163755	HPS3	0.0878092	0.0255455	0.930028	0.0268697	0.0750661	1.32504e-06	6.31335e-06	16	18	18	B1	Blood (GTEx)	EpiXcan	0.997024	gtex_bl	0.999981
5037	ENSG00000166780	C16orf45	0.0875341	0.0246694	0.930247	0.0123338	0.0158968	0.0266913	0.0716766	4	7	7	B1	Blood (GTEx)	EpiXcan	0.997024	gtex_bl	0.999981
5038	ENSG00000129562	DAD1	-0.0872548	0.0276882	0.930469	0.0133098	0.095907	3.88847e-08	2.18511e-07	12	14	14	B1	Blood (GTEx)	EpiXcan	0.997024	gtex_bl	0.999981
5039	ENSG00000169062	UPF3A	-0.0872374	-0.00516536	0.930483	0.0521029	0.0777523	8.77587e-07	4.25123e-06	30	35	35	B1	Blood (GTEx)	EpiXcan	0.997024	gtex_bl	0.999981
5040	ENSG00000127511	SIN3B	0.0871327	0.0175378	0.930566	0.0584678	0.115667	6.07066e-10	4.10485e-09	6	9	9	B1	Blood (GTEx)	EpiXcan	0.997024	gtex_bl	0.999981
5041	ENSG00000076944	STXBP2	0.0869644	0.0155249	0.9307	0.0366332	0.1301	3.87542e-11	2.89972e-10	10	13	13	B1	Blood (GTEx)	EpiXcan	0.997024	gtex_bl	0.999981
5042	ENSG00000129055	ANAPC13	0.0865912	0.0071002	0.930996	0.155257	0.314152	1.03138e-27	2.66659e-26	41	53	53	B1	Blood (GTEx)	EpiXcan	0.997024	gtex_bl	0.999981
5043	ENSG00000162694	EXTL2	-0.0863587	-0.0326227	0.931181	0.0366862	0.0382898	0.000623159	0.00211554	26	34	34	B1	Blood (GTEx)	EpiXcan	0.997024	gtex_bl	0.999981
5044	ENSG00000219665	AC008770.1	0.0860833	0.0256418	0.9314	0.0160205	0.045288	0.000215457	0.000774982	8	10	10	B1	Blood (GTEx)	EpiXcan	0.997024	gtex_bl	0.999981
5045	ENSG00000150433	TMEM218	-0.0857822	-0.0105258	0.93164	0.00873769	0.0223929	0.00980599	0.0283164	14	18	18	B1	Blood (GTEx)	EpiXcan	0.997024	gtex_bl	0.999981
5046	ENSG00000197780	TAF13	0.0857045	0.012057	0.931701	0.00308051	0.0166228	0.0244979	0.0661593	5	7	7	B1	Blood (GTEx)	EpiXcan	0.997024	gtex_bl	0.999981
5047	ENSG00000119943	PYROXD2	0.0851508	0.050242	0.932142	0.00947323	0.0290136	0.00258647	0.00804524	12	14	14	B1	Blood (GTEx)	EpiXcan	0.997024	gtex_bl	0.999981
5048	ENSG00000135426	TESPA1	0.0850523	0.0162283	0.93222	0.0426502	0.108936	2.47179e-09	1.58387e-08	28	35	35	B1	Blood (GTEx)	EpiXcan	0.997024	gtex_bl	0.999981
5049	ENSG00000153487	ING1	0.0849078	0.0274861	0.932335	0.00854484	0.0113358	0.0596543	0.14968	7	9	9	B1	Blood (GTEx)	EpiXcan	0.997024	gtex_bl	0.999981
5050	ENSG00000272760	AC093726.1	-0.0846847	-0.0197388	0.932512	0.0171742	0.0488601	0.000111919	0.000416954	4	5	5	B1	Blood (GTEx)	EpiXcan	0.997024	gtex_bl	0.999981
5051	ENSG00000069188	SDK2	-0.0840476	-0.0029067	0.933019	0.266487	0.299074	4.13288e-26	9.63904e-25	83	108	108	B1	Blood (GTEx)	EpiXcan	0.997024	gtex_bl	0.999981
5052	ENSG00000260404	AC110079.1	-0.0836638	-0.00974562	0.933324	0.142695	0.248658	4.99081e-21	8.37515e-20	49	59	59	B1	Blood (GTEx)	EpiXcan	0.997024	gtex_bl	0.999981
5053	ENSG00000142197	DOPEY2	0.0836561	0.00327795	0.93333	0.0375369	0.0616773	1.14304e-05	4.84257e-05	26	28	28	B1	Blood (GTEx)	EpiXcan	0.997024	gtex_bl	0.999981
5054	ENSG00000070423	RNF126	0.0835267	0.0212593	0.933433	0.0216765	0.060976	1.21289e-05	5.1174e-05	15	20	20	B1	Blood (GTEx)	EpiXcan	0.997024	gtex_bl	0.999981
5055	ENSG00000196683	TOMM7	0.0834161	0.00809883	0.933521	0.124535	0.30812	1.17824e-27	3.03455e-26	13	15	15	B1	Blood (GTEx)	EpiXcan	0.997024	gtex_bl	0.999981
5056	ENSG00000205578	POM121B	0.0832689	-0.047201	0.933638	0.0268478	0.0928573	6.30312e-08	3.45339e-07	18	24	24	B1	Blood (GTEx)	EpiXcan	0.997024	gtex_bl	0.999981
5057	ENSG00000156603	MED19	-0.0825876	0.00114252	0.934179	0.135749	0.135572	2.82293e-11	2.1386e-10	90	101	99	B1	Blood (GTEx)	EpiXcan	0.997024	gtex_bl	0.999981
5058	ENSG00000006432	MAP3K9	-0.0824053	-0.0134766	0.934324	0.0534859	0.0607752	1.56134e-05	6.4951e-05	18	20	20	B1	Blood (GTEx)	EpiXcan	0.997024	gtex_bl	0.999981
5059	ENSG00000249859	PVT1	0.0823983	0.00677697	0.93433	0.0801594	0.139084	1.57442e-11	1.22474e-10	20	20	20	B1	Blood (GTEx)	EpiXcan	0.997024	gtex_bl	0.999981
5060	ENSG00000173327	MAP3K11	-0.0823969	-0.00498558	0.934331	0.109972	0.311793	5.50225e-28	1.45358e-26	11	17	17	B1	Blood (GTEx)	EpiXcan	0.997024	gtex_bl	0.999981
5061	ENSG00000247572	CKMT2-AS1	0.0821921	0.00795097	0.934494	0.114455	0.178879	7.1927e-15	7.41559e-14	11	13	13	B1	Blood (GTEx)	EpiXcan	0.997024	gtex_bl	0.999981
5062	ENSG00000104774	MAN2B1	0.0816051	-0.00211402	0.934961	0.0536658	0.148185	3.2031e-12	2.63944e-11	13	18	18	B1	Blood (GTEx)	EpiXcan	0.997024	gtex_bl	0.999981
5063	ENSG00000183458	AC138932.1	0.081494	0.335967	0.935049	0.00162313	0.0536049	5.3385e-05	0.000207158	7	8	8	B1	Blood (GTEx)	EpiXcan	0.997024	gtex_bl	0.999981
5064	ENSG00000131165	CHMP1A	-0.0814678	-0.0182683	0.93507	0.0123229	0.0230296	0.0079545	0.0232234	12	15	15	B1	Blood (GTEx)	EpiXcan	0.997024	gtex_bl	0.999981
5065	ENSG00000150054	MPP7	-0.0813796	0.00447698	0.93514	0.17855	0.0814841	3.7701e-07	1.89871e-06	146	167	167	B1	Blood (GTEx)	EpiXcan	0.997024	gtex_bl	0.999981
5066	ENSG00000243335	KCTD7	-0.0813072	-0.0183789	0.935198	0.0212143	0.0896892	2.9279e-08	1.67214e-07	19	23	23	B1	Blood (GTEx)	EpiXcan	0.997024	gtex_bl	0.999981
5067	ENSG00000186660	ZFP91	0.0812026	0.0381668	0.935281	0.0122404	0.0466157	0.000174165	0.000633461	4	4	4	B1	Blood (GTEx)	EpiXcan	0.997024	gtex_bl	0.999981
5068	ENSG00000128340	RAC2	-0.0809354	0.00719135	0.935493	0.0216322	0.0373218	0.000803095	0.00267487	21	29	29	B1	Blood (GTEx)	EpiXcan	0.997024	gtex_bl	0.999981
5069	ENSG00000144741	SLC25A26	-0.0805633	-0.0396972	0.935789	0.00832444	0.0297044	0.00253843	0.00790044	9	13	13	B1	Blood (GTEx)	EpiXcan	0.997024	gtex_bl	0.999981
5070	ENSG00000139343	SNRPF	-0.0804613	-0.0267229	0.93587	0.0110554	0.026135	0.00517083	0.0154881	8	8	8	B1	Blood (GTEx)	EpiXcan	0.997024	gtex_bl	0.999981
5071	ENSG00000127337	YEATS4	-0.0804322	-0.00815869	0.935894	0.087527	0.179186	7.22424e-15	7.43662e-14	17	20	20	B1	Blood (GTEx)	EpiXcan	0.997024	gtex_bl	0.999981
5072	ENSG00000112659	CUL9	-0.0804313	-0.00851926	0.935894	0.0421143	0.0779756	6.94636e-07	3.39829e-06	15	17	17	B1	Blood (GTEx)	EpiXcan	0.997024	gtex_bl	0.999981
5073	ENSG00000147874	HAUS6	-0.080374	-0.0345243	0.93594	0.0106706	0.02065	0.0117711	0.0334764	10	11	11	B1	Blood (GTEx)	EpiXcan	0.997024	gtex_bl	0.999981
5074	ENSG00000171984	C20orf196	0.0802752	0.027525	0.936018	0.00943996	0.0316971	0.00186508	0.00591023	2	2	2	B1	Blood (GTEx)	EpiXcan	0.997024	gtex_bl	0.999981
5075	ENSG00000117586	TNFSF4	0.0792173	0.0183586	0.93686	0.0175049	0.0403466	0.000447599	0.00155102	21	24	24	B1	Blood (GTEx)	EpiXcan	0.997024	gtex_bl	0.999981
5076	ENSG00000103148	NPRL3	0.0791974	0.000742851	0.936876	0.0921955	0.0974103	2.97704e-08	1.69657e-07	38	49	49	B1	Blood (GTEx)	EpiXcan	0.997024	gtex_bl	0.999981
5077	ENSG00000124788	ATXN1	-0.0791282	-0.0113422	0.936931	0.0310722	0.0997479	1.25736e-08	7.47859e-08	7	10	10	B1	Blood (GTEx)	EpiXcan	0.997024	gtex_bl	0.999981
5078	ENSG00000138617	PARP16	-0.07909	-0.0134023	0.936961	0.0536618	0.24464	1.23478e-20	2.0163e-19	8	15	15	B1	Blood (GTEx)	EpiXcan	0.997024	gtex_bl	0.999981
5079	ENSG00000179454	KLHL28	-0.079041	-0.0716281	0.937	0.00117989	0.0159561	0.0279157	0.0746488	1	1	1	B1	Blood (GTEx)	EpiXcan	0.997024	gtex_bl	0.999981
5080	ENSG00000166377	ATP9B	-0.078372	-0.00672329	0.937532	0.121444	0.297709	1.12875e-25	2.55664e-24	69	93	93	B1	Blood (GTEx)	EpiXcan	0.997024	gtex_bl	0.999981
5081	ENSG00000204305	AGER	0.0782867	0.152048	0.9376	0.000165168	0.0278255	0.00387607	0.0118169	1	2	2	B1	Blood (GTEx)	EpiXcan	0.997024	gtex_bl	0.999981
5082	ENSG00000099219	ERMP1	-0.0780545	-0.00659303	0.937785	0.107936	0.197755	2.40304e-16	2.81466e-15	25	36	36	B1	Blood (GTEx)	EpiXcan	0.997024	gtex_bl	0.999981
5083	ENSG00000131196	NFATC1	-0.0775839	-0.0121579	0.938159	0.0440371	0.0781844	5.09582e-07	2.53197e-06	26	30	30	B1	Blood (GTEx)	EpiXcan	0.997024	gtex_bl	0.999981
5084	ENSG00000204389	HSPA1A	-0.077538	-0.0199961	0.938196	0.0109337	0.0380218	0.000668596	0.00225702	6	6	6	B1	Blood (GTEx)	EpiXcan	0.997024	gtex_bl	0.999981
5085	ENSG00000130332	LSM7	-0.0774644	-0.0118411	0.938254	0.0489603	0.205382	4.88422e-17	6.11835e-16	7	8	8	B1	Blood (GTEx)	EpiXcan	0.997024	gtex_bl	0.999981
5086	ENSG00000163743	RCHY1	-0.0772179	-0.0135482	0.93845	0.0187934	0.0591437	1.66864e-05	6.9156e-05	6	6	6	B1	Blood (GTEx)	EpiXcan	0.997024	gtex_bl	0.999981
5087	ENSG00000235652	AL356599.1	0.076889	0.0735926	0.938712	0.0169512	0.0176852	0.0208302	0.0567713	13	14	14	B1	Blood (GTEx)	EpiXcan	0.997024	gtex_bl	0.999981
5088	ENSG00000134283	PPHLN1	-0.0767456	0.00253607	0.938826	0.0523721	0.0430811	0.000250988	0.000896501	29	34	34	B1	Blood (GTEx)	EpiXcan	0.997024	gtex_bl	0.999981
5089	ENSG00000175416	CLTB	0.0767363	0.00851263	0.938833	0.0526022	0.102222	1.20204e-08	7.17194e-08	39	53	53	B1	Blood (GTEx)	EpiXcan	0.997024	gtex_bl	0.999981
5090	ENSG00000166912	MTMR10	-0.0766164	-0.0227657	0.938929	0.03297	0.0362417	0.000922139	0.00304587	20	21	21	B1	Blood (GTEx)	EpiXcan	0.997024	gtex_bl	0.999981
5091	ENSG00000011523	CEP68	0.0761328	0.0183237	0.939313	0.103618	0.0999582	1.54412e-08	9.07495e-08	52	66	66	B1	Blood (GTEx)	EpiXcan	0.997024	gtex_bl	0.999981
5092	ENSG00000186575	NF2	0.0760489	0.0661548	0.93938	0.0159832	0.0102376	0.0807373	0.197021	17	21	21	B1	Blood (GTEx)	EpiXcan	0.997024	gtex_bl	0.999981
5093	ENSG00000196365	LONP1	0.0759479	0.0202905	0.939461	0.0229891	0.0750196	8.1203e-07	3.94512e-06	8	10	10	B1	Blood (GTEx)	EpiXcan	0.997024	gtex_bl	0.999981
5094	ENSG00000138496	PARP9	0.0758903	0.0229351	0.939506	0.0606336	0.0400349	0.000472961	0.00163212	68	82	82	B1	Blood (GTEx)	EpiXcan	0.997024	gtex_bl	0.999981
5095	ENSG00000224086	AC245452.1	-0.0753427	-0.00226402	0.939942	0.0267173	0.189171	7.27693e-16	8.06325e-15	12	15	15	B1	Blood (GTEx)	EpiXcan	0.997024	gtex_bl	0.999981
5096	ENSG00000160678	S100A1	-0.075155	0.00239309	0.940091	0.00949706	0.102026	6.68957e-09	4.06957e-08	13	19	19	B1	Blood (GTEx)	EpiXcan	0.997024	gtex_bl	0.999981
5097	ENSG00000030110	BAK1	0.0749947	0.00278903	0.940219	0.383324	0.529816	1.63694e-56	2.32323e-54	24	28	28	B1	Blood (GTEx)	EpiXcan	0.997024	gtex_bl	0.999981
5098	ENSG00000140092	FBLN5	0.0747586	0.00931705	0.940407	0.0462144	0.202205	8.38969e-17	1.02779e-15	9	12	12	B1	Blood (GTEx)	EpiXcan	0.997024	gtex_bl	0.999981
5099	ENSG00000128951	DUT	-0.0744981	-0.00164658	0.940614	0.387826	0.465693	8.71433e-47	7.17641e-45	47	50	50	B1	Blood (GTEx)	EpiXcan	0.997024	gtex_bl	0.999981
5100	ENSG00000234741	GAS5	-0.0744909	0.00798538	0.94062	0.0670548	0.0767644	7.58566e-07	3.69884e-06	26	27	27	B1	Blood (GTEx)	EpiXcan	0.997024	gtex_bl	0.999981
5101	ENSG00000031081	ARHGAP31	0.073744	0.0216675	0.941214	0.0281324	0.0608745	1.27579e-05	5.3692e-05	19	23	23	B1	Blood (GTEx)	EpiXcan	0.997024	gtex_bl	0.999981
5102	ENSG00000138303	ASCC1	0.0736066	0.0121802	0.941323	0.055709	0.0418309	0.000318639	0.00111956	38	42	42	B1	Blood (GTEx)	EpiXcan	0.997024	gtex_bl	0.999981
5103	ENSG00000189350	TOGARAM2	0.0733086	-2.317e-05	0.941561	0.0302363	0.0827271	3.39495e-07	1.71756e-06	21	25	25	B1	Blood (GTEx)	EpiXcan	0.997024	gtex_bl	0.999981
5104	ENSG00000073849	ST6GAL1	-0.0732696	-0.0250317	0.941592	0.00973786	0.0355904	0.00108008	0.00353516	10	14	14	B1	Blood (GTEx)	EpiXcan	0.997024	gtex_bl	0.999981
5105	ENSG00000115457	IGFBP2	-0.0732619	-0.0130601	0.941598	0.0655336	0.314421	2.15268e-27	5.45986e-26	15	17	17	B1	Blood (GTEx)	EpiXcan	0.997024	gtex_bl	0.999981
5106	ENSG00000095397	WHRN	0.0729531	0.0014974	0.941843	0.0677812	0.157539	4.45887e-13	3.96572e-12	45	56	56	B1	Blood (GTEx)	EpiXcan	0.997024	gtex_bl	0.999981
5107	ENSG00000146223	RPL7L1	0.0726896	0.0113663	0.942053	0.0274358	0.0933997	3.63643e-08	2.05479e-07	11	15	15	B1	Blood (GTEx)	EpiXcan	0.997024	gtex_bl	0.999981
5108	ENSG00000091592	NLRP1	-0.0725132	-0.0390202	0.942193	0.0126388	0.0108687	0.0671276	0.166769	9	14	14	B1	Blood (GTEx)	EpiXcan	0.997024	gtex_bl	0.999981
5109	ENSG00000130703	OSBPL2	-0.072037	-0.0106596	0.942572	0.0429104	0.130229	7.50349e-11	5.47615e-10	18	21	21	B1	Blood (GTEx)	EpiXcan	0.997024	gtex_bl	0.999981
5110	ENSG00000161551	ZNF577	-0.0716086	0.021208	0.942913	0.0194756	0.0900736	8.11851e-08	4.40102e-07	13	17	17	B1	Blood (GTEx)	EpiXcan	0.997024	gtex_bl	0.999981
5111	ENSG00000107331	ABCA2	0.0711301	0.0114936	0.943294	0.025136	0.0360682	0.000905923	0.00299676	24	28	28	B1	Blood (GTEx)	EpiXcan	0.997024	gtex_bl	0.999981
5112	ENSG00000020181	ADGRA2	0.0711014	0.00518674	0.943317	0.0443882	0.074972	1.20657e-06	5.76741e-06	19	22	22	B1	Blood (GTEx)	EpiXcan	0.997024	gtex_bl	0.999981
5113	ENSG00000116127	ALMS1	-0.071095	0.0109202	0.943322	0.0601446	0.137017	1.11604e-11	8.81788e-11	28	34	34	B1	Blood (GTEx)	EpiXcan	0.997024	gtex_bl	0.999981
5114	ENSG00000064012	CASP8	-0.0710614	-0.0172451	0.943349	0.116838	0.357096	2.59561e-32	8.97098e-31	56	65	65	B1	Blood (GTEx)	EpiXcan	0.997024	gtex_bl	0.999981
5115	ENSG00000070669	ASNS	0.0709806	0.00622874	0.943413	0.0976186	0.238436	3.63138e-20	5.76056e-19	15	18	18	B1	Blood (GTEx)	EpiXcan	0.997024	gtex_bl	0.999981
5116	ENSG00000159231	CBR3	-0.0706238	0.00591535	0.943697	0.0161861	0.0190643	0.0173479	0.0479169	9	12	12	B1	Blood (GTEx)	EpiXcan	0.997024	gtex_bl	0.999981
5117	ENSG00000106571	GLI3	-0.0704632	-0.0750268	0.943825	0.0070623	0.0122432	0.0562048	0.141745	9	13	13	B1	Blood (GTEx)	EpiXcan	0.997024	gtex_bl	0.999981
5118	ENSG00000110628	SLC22A18	-0.0702935	-0.00371772	0.94396	0.232036	0.403304	1.20331e-39	6.44714e-38	27	34	34	B1	Blood (GTEx)	EpiXcan	0.997024	gtex_bl	0.999981
5119	ENSG00000121410	A1BG	-0.0697396	0.0248855	0.944401	0.0840241	0.1254	1.88264e-10	1.31913e-09	29	37	37	B1	Blood (GTEx)	EpiXcan	0.997024	gtex_bl	0.999981
5120	ENSG00000230606	AC159540.1	0.0696028	-0.0021528	0.94451	0.151857	0.365514	5.11879e-34	1.97369e-32	49	63	63	B1	Blood (GTEx)	EpiXcan	0.997024	gtex_bl	0.999981
5121	ENSG00000151503	NCAPD3	-0.0695151	-0.0188395	0.94458	0.0157535	0.0264225	0.00453202	0.013707	9	12	12	B1	Blood (GTEx)	EpiXcan	0.997024	gtex_bl	0.999981
5122	ENSG00000090104	RGS1	0.0693582	-0.0191659	0.944705	0.0382452	0.031477	0.00185888	0.00589197	32	39	39	B1	Blood (GTEx)	EpiXcan	0.997024	gtex_bl	0.999981
5123	ENSG00000168000	BSCL2	0.0691144	0.0038276	0.944899	0.11466	0.43805	9.39886e-44	6.6344e-42	18	23	23	B1	Blood (GTEx)	EpiXcan	0.997024	gtex_bl	0.999981
5124	ENSG00000087338	GMCL1	-0.0689953	-0.0156636	0.944993	0.0362431	0.158403	1.45002e-13	1.346e-12	11	15	15	B1	Blood (GTEx)	EpiXcan	0.997024	gtex_bl	0.999981
5125	ENSG00000204745	AC083899.1	0.0689885	0.00885819	0.944999	0.0464838	0.0884332	9.98859e-08	5.34313e-07	27	36	36	B1	Blood (GTEx)	EpiXcan	0.997024	gtex_bl	0.999981
5126	ENSG00000149418	ST14	-0.068583	-0.0146841	0.945322	0.0460348	0.0651538	5.87376e-06	2.5743e-05	19	23	23	B1	Blood (GTEx)	EpiXcan	0.997024	gtex_bl	0.999981
5127	ENSG00000151552	QDPR	-0.0685544	-0.0050156	0.945344	0.169285	0.438841	3.21623e-44	2.33194e-42	8	11	11	B1	Blood (GTEx)	EpiXcan	0.997024	gtex_bl	0.999981
5128	ENSG00000272779	AC245060.4	-0.0684653	0.000140059	0.945415	0.0800456	0.486865	2.7066e-49	2.67472e-47	17	28	28	B1	Blood (GTEx)	EpiXcan	0.997024	gtex_bl	0.999981
5129	ENSG00000011295	TTC19	-0.0683791	-0.0283367	0.945484	0.0987199	0.129971	7.79579e-11	5.67849e-10	65	79	79	B1	Blood (GTEx)	EpiXcan	0.997024	gtex_bl	0.999981
5130	ENSG00000143549	TPM3	0.0683526	0.0847081	0.945505	0.00611479	0.0367579	0.000626696	0.00212526	8	10	10	B1	Blood (GTEx)	EpiXcan	0.997024	gtex_bl	0.999981
5131	ENSG00000157601	MX1	-0.067582	-0.0176171	0.946118	0.0235291	0.211459	1.52673e-17	1.98713e-16	14	25	25	B1	Blood (GTEx)	EpiXcan	0.997024	gtex_bl	0.999981
5132	ENSG00000198521	ZNF43	0.0675412	0.00732184	0.946151	0.117465	0.116855	5.59536e-10	3.79115e-09	36	45	45	B1	Blood (GTEx)	EpiXcan	0.997024	gtex_bl	0.999981
5133	ENSG00000205269	TMEM170B	0.0674005	0.0067984	0.946263	0.0598085	0.173734	3.18455e-14	3.1285e-13	21	23	23	B1	Blood (GTEx)	EpiXcan	0.997024	gtex_bl	0.999981
5134	ENSG00000103489	XYLT1	-0.0669886	0.00327469	0.946591	0.0204837	0.0278922	0.00377907	0.0115343	18	21	21	B1	Blood (GTEx)	EpiXcan	0.997024	gtex_bl	0.999981
5135	ENSG00000038945	MSR1	-0.0667922	-0.0132482	0.946747	0.079739	0.219795	2.53304e-18	3.53487e-17	57	69	69	B1	Blood (GTEx)	EpiXcan	0.997024	gtex_bl	0.999981
5136	ENSG00000177663	IL17RA	0.0664258	0.00121747	0.947039	0.0550954	0.120605	4.70493e-10	3.20247e-09	9	12	12	B1	Blood (GTEx)	EpiXcan	0.997024	gtex_bl	0.999981
5137	ENSG00000164039	BDH2	-0.0660075	-0.000749732	0.947372	0.0756746	0.0949859	4.27904e-08	2.38956e-07	21	25	25	B1	Blood (GTEx)	EpiXcan	0.997024	gtex_bl	0.999981
5138	ENSG00000164535	DAGLB	-0.0659333	-0.00555325	0.947431	0.343987	0.474191	4.44565e-48	3.90193e-46	21	24	24	B1	Blood (GTEx)	EpiXcan	0.997024	gtex_bl	0.999981
5139	ENSG00000224152	AC009506.1	0.0651995	0.0167103	0.948015	0.088692	0.0706936	2.87083e-06	1.30894e-05	29	35	35	B1	Blood (GTEx)	EpiXcan	0.997024	gtex_bl	0.999981
5140	ENSG00000154328	NEIL2	0.0651364	0.0354169	0.948065	0.0102118	0.101003	1.55744e-08	9.14114e-08	8	14	14	B1	Blood (GTEx)	EpiXcan	0.997024	gtex_bl	0.999981
5141	ENSG00000128185	DGCR6L	0.0646326	0.0212606	0.948467	0.185098	0.216652	4.37434e-18	5.96098e-17	40	45	45	B1	Blood (GTEx)	EpiXcan	0.997024	gtex_bl	0.999981
5142	ENSG00000143771	CNIH4	0.0643644	0.0160172	0.94868	0.0500797	0.102898	1.2206e-08	7.27615e-08	22	25	25	B1	Blood (GTEx)	EpiXcan	0.997024	gtex_bl	0.999981
5143	ENSG00000100154	TTC28	0.0643603	0.0235365	0.948683	0.0221378	0.0702226	2.86615e-06	1.30771e-05	17	21	21	B1	Blood (GTEx)	EpiXcan	0.997024	gtex_bl	0.999981
5144	ENSG00000125863	MKKS	0.064336	-0.0014739	0.948703	0.0322378	0.152292	1.73367e-12	1.46293e-11	22	25	25	B1	Blood (GTEx)	EpiXcan	0.997024	gtex_bl	0.999981
5145	ENSG00000158483	FAM86C1	-0.0641772	-0.00507835	0.948829	0.120374	0.460266	1.12853e-45	8.65268e-44	8	10	10	B1	Blood (GTEx)	EpiXcan	0.997024	gtex_bl	0.999981
5146	ENSG00000141971	MVB12A	0.0639431	-0.00578971	0.949016	0.0183841	0.142993	6.63571e-12	5.34261e-11	12	17	17	B1	Blood (GTEx)	EpiXcan	0.997024	gtex_bl	0.999981
5147	ENSG00000116521	SCAMP3	-0.0639373	-0.0411472	0.94902	0.018223	0.0141144	0.0406202	0.105533	25	32	32	B1	Blood (GTEx)	EpiXcan	0.997024	gtex_bl	0.999981
5148	ENSG00000104870	FCGRT	-0.0638426	-0.0316738	0.949096	0.00938591	0.0606387	1.59984e-05	6.64697e-05	5	6	6	B1	Blood (GTEx)	EpiXcan	0.997024	gtex_bl	0.999981
5149	ENSG00000101224	CDC25B	0.0638213	-0.00252544	0.949113	0.0300816	0.113092	2.07281e-09	1.33591e-08	16	23	23	B1	Blood (GTEx)	EpiXcan	0.997024	gtex_bl	0.999981
5150	ENSG00000090615	GOLGA3	-0.0636635	-0.0437407	0.949238	0.0243828	0.0295377	0.00282304	0.0087444	17	22	22	B1	Blood (GTEx)	EpiXcan	0.997024	gtex_bl	0.999981
5151	ENSG00000135211	TMEM60	0.0635852	0.00383128	0.949301	0.0785374	0.156905	4.38333e-13	3.90113e-12	23	30	30	B1	Blood (GTEx)	EpiXcan	0.997024	gtex_bl	0.999981
5152	ENSG00000136286	MYO1G	0.0635814	0.00320951	0.949304	0.0513552	0.0345346	0.00121642	0.00395618	49	59	59	B1	Blood (GTEx)	EpiXcan	0.997024	gtex_bl	0.999981
5153	ENSG00000089053	ANAPC5	-0.0634205	-0.0164864	0.949432	0.0148762	0.0617128	1.28004e-05	5.38538e-05	6	6	6	B1	Blood (GTEx)	EpiXcan	0.997024	gtex_bl	0.999981
5154	ENSG00000129315	CCNT1	0.063293	0.0268672	0.949533	0.00696245	0.0119009	0.0586996	0.14759	12	17	17	B1	Blood (GTEx)	EpiXcan	0.997024	gtex_bl	0.999981
5155	ENSG00000131634	TMEM204	0.0631502	0.00270622	0.949647	0.336914	0.465185	1.37531e-46	1.112e-44	27	29	29	B1	Blood (GTEx)	EpiXcan	0.997024	gtex_bl	0.999981
5156	ENSG00000169696	ASPSCR1	-0.0628159	-0.00956862	0.949913	0.0427181	0.131327	6.1866e-11	4.5424e-10	7	7	7	B1	Blood (GTEx)	EpiXcan	0.997024	gtex_bl	0.999981
5157	ENSG00000180953	ST20	-0.0623142	-0.00278482	0.950313	0.126072	0.266803	1.15729e-24	2.4546e-23	32	38	38	B1	Blood (GTEx)	EpiXcan	0.997024	gtex_bl	0.999981
5158	ENSG00000155506	LARP1	-0.0618764	-0.00251642	0.950661	0.231938	0.358304	4.11183e-33	1.50703e-31	14	16	16	B1	Blood (GTEx)	EpiXcan	0.997024	gtex_bl	0.999981
5159	ENSG00000173530	TNFRSF10D	-0.0617585	0.00705654	0.950755	0.00878645	0.032803	0.00170165	0.00541806	13	15	15	B1	Blood (GTEx)	EpiXcan	0.997024	gtex_bl	0.999981
5160	ENSG00000140365	COMMD4	-0.0617544	-0.0147601	0.950758	0.0488621	0.104083	3.1519e-09	1.9957e-08	3	4	4	B1	Blood (GTEx)	EpiXcan	0.997024	gtex_bl	0.999981
5161	ENSG00000197536	C5orf56	0.061492	0.0509801	0.950967	0.0187529	0.0118466	0.0600124	0.150522	17	22	22	B1	Blood (GTEx)	EpiXcan	0.997024	gtex_bl	0.999981
5162	ENSG00000083520	DIS3	-0.0610341	-0.0234847	0.951332	0.0251406	0.0565467	3.15272e-05	0.000125967	25	33	33	B1	Blood (GTEx)	EpiXcan	0.997024	gtex_bl	0.999981
5163	ENSG00000165271	NOL6	0.0607508	0.00467936	0.951558	0.0831776	0.164133	1.30481e-13	1.21901e-12	24	31	31	B1	Blood (GTEx)	EpiXcan	0.997024	gtex_bl	0.999981
5164	ENSG00000137944	KYAT3	-0.0606675	-0.00881097	0.951624	0.126841	0.242933	3.61032e-21	6.12012e-20	30	35	35	B1	Blood (GTEx)	EpiXcan	0.997024	gtex_bl	0.999981
5165	ENSG00000173517	PEAK1	0.0606427	-0.000816819	0.951644	0.0531684	0.0550078	2.69236e-05	0.000108614	25	28	28	B1	Blood (GTEx)	EpiXcan	0.997024	gtex_bl	0.999981
5166	ENSG00000225190	PLEKHM1	0.0602923	-0.00948033	0.951923	0.0560665	0.0263336	0.00498408	0.0149893	41	47	47	B1	Blood (GTEx)	EpiXcan	0.997024	gtex_bl	0.999981
5167	ENSG00000089876	DHX32	0.0602791	-0.0042018	0.951933	0.150662	0.209293	7.1404e-18	9.57827e-17	70	79	79	B1	Blood (GTEx)	EpiXcan	0.997024	gtex_bl	0.999981
5168	ENSG00000174915	PTDSS2	-0.0599171	-0.0718225	0.952222	0.0331673	0.0588121	1.55086e-05	6.45709e-05	10	10	10	B1	Blood (GTEx)	EpiXcan	0.997024	gtex_bl	0.999981
5169	ENSG00000146648	EGFR	0.0598462	-0.0035684	0.952278	0.0117474	0.0104167	0.0775262	0.189931	10	14	14	B1	Blood (GTEx)	EpiXcan	0.997024	gtex_bl	0.999981
5170	ENSG00000031691	CENPQ	0.0598291	0.00696873	0.952292	0.0485031	0.115277	1.45429e-09	9.5013e-09	9	13	13	B1	Blood (GTEx)	EpiXcan	0.997024	gtex_bl	0.999981
5171	ENSG00000105993	DNAJB6	-0.0596257	-0.012148	0.952454	0.0464881	0.152287	1.2471e-12	1.06719e-11	3	3	3	B1	Blood (GTEx)	EpiXcan	0.997024	gtex_bl	0.999981
5172	ENSG00000198160	MIER1	-0.059399	0.00044947	0.952634	0.0574072	0.105501	4.57204e-09	2.8476e-08	27	34	34	B1	Blood (GTEx)	EpiXcan	0.997024	gtex_bl	0.999981
5173	ENSG00000128731	HERC2	-0.0588265	-0.00475566	0.95309	0.203367	0.323592	7.12375e-30	2.12138e-28	34	42	42	B1	Blood (GTEx)	EpiXcan	0.997309	gtex_bl	0.999981
5174	ENSG00000125877	ITPA	-0.0582082	-0.00389626	0.953583	0.218759	0.371428	3.86267e-34	1.50678e-32	22	27	27	B1	Blood (GTEx)	EpiXcan	0.9976	gtex_bl	0.999981
5175	ENSG00000166225	FRS2	0.0579941	0.0311241	0.953753	0.0140999	0.0378424	0.000660135	0.00223071	19	23	23	B1	Blood (GTEx)	EpiXcan	0.9976	gtex_bl	0.999981
5176	ENSG00000065183	WDR3	0.0575614	0.00435745	0.954098	0.0107909	0.0128861	0.0463327	0.119076	10	11	11	B1	Blood (GTEx)	EpiXcan	0.9976	gtex_bl	0.999981
5177	ENSG00000180822	PSMG4	-0.057415	0.030998	0.954215	0.0265436	0.0553707	4.05625e-05	0.000159913	20	24	24	B1	Blood (GTEx)	EpiXcan	0.9976	gtex_bl	0.999981
5178	ENSG00000151650	VENTX	0.0573207	0.0270859	0.95429	0.0125836	0.0358969	0.000888525	0.00294358	13	16	16	B1	Blood (GTEx)	EpiXcan	0.9976	gtex_bl	0.999981
5179	ENSG00000184470	TXNRD2	-0.0567767	0.0289256	0.954723	0.0369164	0.100786	1.73911e-08	1.01583e-07	35	46	46	B1	Blood (GTEx)	EpiXcan	0.997641	gtex_bl	0.999981
5180	ENSG00000250312	ZNF718	-0.0567243	0.00210863	0.954765	0.172179	0.235587	7.4477e-20	1.15267e-18	58	69	69	B1	Blood (GTEx)	EpiXcan	0.997641	gtex_bl	0.999981
5181	ENSG00000230487	PSMG3-AS1	-0.0565598	-0.0287431	0.954896	0.0687834	0.0621521	1.30017e-05	5.458e-05	42	50	50	B1	Blood (GTEx)	EpiXcan	0.997641	gtex_bl	0.999981
5182	ENSG00000069020	MAST4	-0.0561068	0.00133363	0.955257	0.0563063	0.13678	2.17265e-11	1.66391e-10	35	43	43	B1	Blood (GTEx)	EpiXcan	0.997641	gtex_bl	0.999981
5183	ENSG00000162585	FAAP20	-0.0556591	-0.00437308	0.955613	0.175499	0.148699	2.29974e-12	1.92477e-11	75	92	92	B1	Blood (GTEx)	EpiXcan	0.997641	gtex_bl	0.999981
5184	ENSG00000125835	SNRPB	-0.0555419	-0.0228865	0.955707	0.00388121	0.051265	6.70183e-05	0.000257367	2	4	4	B1	Blood (GTEx)	EpiXcan	0.997641	gtex_bl	0.999981
5185	ENSG00000136819	C9orf78	-0.0552915	-0.00286789	0.955906	0.244273	0.418553	6.36425e-40	3.52305e-38	26	31	31	B1	Blood (GTEx)	EpiXcan	0.997641	gtex_bl	0.999981
5186	ENSG00000104964	AES	0.0548835	0.0207934	0.956231	0.0447241	0.0767614	6.49905e-07	3.19234e-06	9	13	13	B1	Blood (GTEx)	EpiXcan	0.997641	gtex_bl	0.999981
5187	ENSG00000265666	RARA-AS1	-0.0547867	-0.00784159	0.956308	0.0429542	0.127156	4.07036e-11	3.04046e-10	3	3	3	B1	Blood (GTEx)	EpiXcan	0.997641	gtex_bl	0.999981
5188	ENSG00000158411	MITD1	-0.0547216	-0.0196556	0.95636	0.0109235	0.0124431	0.0528634	0.134078	17	21	21	B1	Blood (GTEx)	EpiXcan	0.997641	gtex_bl	0.999981
5189	ENSG00000123975	CKS2	0.0544935	-0.057252	0.956542	0.00891788	0.0251183	0.00614253	0.0182186	19	25	25	B1	Blood (GTEx)	EpiXcan	0.997641	gtex_bl	0.999981
5190	ENSG00000081721	DUSP12	0.0540291	0.00662459	0.956912	0.0139927	0.025948	0.0050496	0.0151658	11	13	13	B1	Blood (GTEx)	EpiXcan	0.997641	gtex_bl	0.999981
5191	ENSG00000182230	FAM153B	0.0539499	0.00334008	0.956975	0.151848	0.288282	3.69023e-25	8.08398e-24	33	35	35	B1	Blood (GTEx)	EpiXcan	0.997641	gtex_bl	0.999981
5192	ENSG00000109046	WSB1	0.0534465	0.00717628	0.957376	0.0588145	0.147717	3.26378e-12	2.68779e-11	13	16	16	B1	Blood (GTEx)	EpiXcan	0.997641	gtex_bl	0.999981
5193	ENSG00000166831	RBPMS2	-0.0531311	-0.00655434	0.957627	0.0791666	0.258086	5.31889e-23	1.021e-21	19	24	24	B1	Blood (GTEx)	EpiXcan	0.997641	gtex_bl	0.999981
5194	ENSG00000170379	TCAF2	0.052798	-0.0353736	0.957893	0.0618393	0.0853179	2.64562e-07	1.35438e-06	27	31	31	B1	Blood (GTEx)	EpiXcan	0.997641	gtex_bl	0.999981
5195	ENSG00000142694	EVA1B	0.0527845	-0.0138045	0.957904	0.0560367	0.111097	1.26308e-09	8.30905e-09	9	11	11	B1	Blood (GTEx)	EpiXcan	0.997641	gtex_bl	0.999981
5196	ENSG00000142784	WDTC1	0.0526955	0.0178303	0.957975	0.00829269	0.0354314	0.000975617	0.00321058	8	9	9	B1	Blood (GTEx)	EpiXcan	0.997641	gtex_bl	0.999981
5197	ENSG00000130669	PAK4	-0.0526688	0.00298114	0.957996	0.039086	0.101215	1.41254e-08	8.34942e-08	12	16	16	B1	Blood (GTEx)	EpiXcan	0.997641	gtex_bl	0.999981
5198	ENSG00000171148	TADA3	-0.0526435	-0.0130778	0.958016	0.0149586	0.0815104	4.76841e-07	2.37637e-06	4	6	6	B1	Blood (GTEx)	EpiXcan	0.997641	gtex_bl	0.999981
5199	ENSG00000273344	PAXIP1-AS1	0.0517652	-0.00808487	0.958716	0.0382964	0.0663061	5.23563e-06	2.31057e-05	20	23	23	B1	Blood (GTEx)	EpiXcan	0.997755	gtex_bl	0.999981
5200	ENSG00000116095	PLEKHA3	-0.0513692	-0.0223279	0.959031	0.0155461	0.0201892	0.0141669	0.0397394	17	21	21	B1	Blood (GTEx)	EpiXcan	0.997755	gtex_bl	0.999981
5201	ENSG00000136816	TOR1B	-0.051311	-0.00118672	0.959078	0.179343	0.286065	1.01822e-24	2.17692e-23	33	40	40	B1	Blood (GTEx)	EpiXcan	0.997755	gtex_bl	0.999981
5202	ENSG00000132434	LANCL2	0.051002	0.00181261	0.959324	0.00891669	0.0488915	0.000107156	0.00040025	4	4	4	B1	Blood (GTEx)	EpiXcan	0.997755	gtex_bl	0.999981
5203	ENSG00000168397	ATG4B	-0.0505429	-0.0613078	0.95969	0.00673433	0.0186995	0.0177523	0.0489326	18	26	26	B1	Blood (GTEx)	EpiXcan	0.997755	gtex_bl	0.999981
5204	ENSG00000109854	HTATIP2	0.0505227	-0.00010238	0.959706	0.0881887	0.156757	3.16e-13	2.8562e-12	15	16	16	B1	Blood (GTEx)	EpiXcan	0.997755	gtex_bl	0.999981
5205	ENSG00000020426	MNAT1	-0.0504307	-0.01527	0.959779	0.0273135	0.0627861	1.09124e-05	4.63933e-05	17	21	21	B1	Blood (GTEx)	EpiXcan	0.997755	gtex_bl	0.999981
5206	ENSG00000078319	PMS2P1	0.0504189	0.0487927	0.959789	0.0471779	0.0647436	5.20297e-06	2.29768e-05	22	25	25	B1	Blood (GTEx)	EpiXcan	0.997755	gtex_bl	0.999981
5207	ENSG00000187239	FNBP1	-0.050257	-0.0232741	0.959918	0.00659569	0.0502822	8.42399e-05	0.000319002	4	8	8	B1	Blood (GTEx)	EpiXcan	0.997755	gtex_bl	0.999981
5208	ENSG00000197566	ZNF624	-0.050194	-0.0172149	0.959968	0.0189872	0.0429439	0.000270419	0.000960251	15	17	17	B1	Blood (GTEx)	EpiXcan	0.997755	gtex_bl	0.999981
5209	ENSG00000197146	AL133458.1	0.049577	0.00863006	0.96046	0.185571	0.316409	4.34505e-28	1.15473e-26	53	65	65	B1	Blood (GTEx)	EpiXcan	0.998074	gtex_bl	0.999981
5210	ENSG00000117385	P3H1	0.0489279	0.0750188	0.960977	0.0156599	0.0127625	0.0475808	0.121978	13	14	14	B1	Blood (GTEx)	EpiXcan	0.99842	gtex_bl	0.999981
5211	ENSG00000105854	PON2	0.0483422	0.0250538	0.961444	0.0197497	0.0417467	0.000301779	0.00106565	19	20	20	B1	Blood (GTEx)	EpiXcan	0.998578	gtex_bl	0.999981
5212	ENSG00000088766	CRLS1	0.0478653	0.0156239	0.961824	0.0290036	0.0197803	0.014439	0.0404433	35	42	42	B1	Blood (GTEx)	EpiXcan	0.998578	gtex_bl	0.999981
5213	ENSG00000114850	SSR3	-0.0476097	-0.0171046	0.962027	0.00587784	0.0576688	2.25306e-05	9.18995e-05	3	4	4	B1	Blood (GTEx)	EpiXcan	0.998578	gtex_bl	0.999981
5214	ENSG00000173621	LRFN4	-0.0472804	-0.010825	0.96229	0.0074515	0.16213	7.28665e-14	6.94862e-13	8	10	10	B1	Blood (GTEx)	EpiXcan	0.998578	gtex_bl	0.999981
5215	ENSG00000171953	ATPAF2	-0.0465075	0.00342793	0.962906	0.0556557	0.0208732	0.0114641	0.0326522	39	52	52	B1	Blood (GTEx)	EpiXcan	0.998578	gtex_bl	0.999981
5216	ENSG00000150938	CRIM1	0.0460579	0.0511074	0.963264	0.00113921	0.0318327	0.00203531	0.00642372	4	10	10	B1	Blood (GTEx)	EpiXcan	0.998578	gtex_bl	0.999981
5217	ENSG00000153208	MERTK	-0.046033	-0.00441462	0.963284	0.0400606	0.0893042	8.38574e-08	4.53482e-07	13	13	13	B1	Blood (GTEx)	EpiXcan	0.998578	gtex_bl	0.999981
5218	ENSG00000141519	CCDC40	0.0458998	-0.00128605	0.96339	0.0433616	0.107329	3.33833e-09	2.10775e-08	23	27	27	B1	Blood (GTEx)	EpiXcan	0.998578	gtex_bl	0.999981
5219	ENSG00000116874	WARS2	-0.0446766	-0.00281466	0.964365	0.0290184	0.0525135	6.37523e-05	0.000245602	7	7	7	B1	Blood (GTEx)	EpiXcan	0.998578	gtex_bl	0.999981
5220	ENSG00000138071	ACTR2	-0.0446692	-0.0406991	0.964371	0.00157187	0.0165367	0.0265464	0.0713161	2	2	2	B1	Blood (GTEx)	EpiXcan	0.998578	gtex_bl	0.999981
5221	ENSG00000176473	WDR25	0.0445838	0.00320598	0.964439	0.0829918	0.276759	1.13692e-24	2.41523e-23	7	10	10	B1	Blood (GTEx)	EpiXcan	0.998578	gtex_bl	0.999981
5222	ENSG00000132846	ZBED3	-0.0437738	-0.0301349	0.965085	0.0323906	0.0297868	0.00229853	0.00718986	17	22	22	B1	Blood (GTEx)	EpiXcan	0.998578	gtex_bl	0.999981
5223	ENSG00000136717	BIN1	0.0434726	0.00941857	0.965325	0.0909271	0.25757	7.09568e-22	1.26218e-20	16	23	23	B1	Blood (GTEx)	EpiXcan	0.998578	gtex_bl	0.999981
5224	ENSG00000186594	MIR22HG	0.0434265	0.090697	0.965362	0.000156885	0.118194	5.95346e-10	4.02764e-09	2	4	4	B1	Blood (GTEx)	EpiXcan	0.998578	gtex_bl	0.999981
5225	ENSG00000121797	CCRL2	0.0431472	0.0292267	0.965584	0.00556095	0.0100574	0.0786798	0.192458	7	9	9	B1	Blood (GTEx)	EpiXcan	0.998578	gtex_bl	0.999981
5226	ENSG00000075239	ACAT1	0.0429862	0.00878616	0.965713	0.03207	0.0169977	0.0242769	0.0656156	22	28	28	B1	Blood (GTEx)	EpiXcan	0.998578	gtex_bl	0.999981
5227	ENSG00000014164	ZC3H3	-0.0427322	-0.00412807	0.965915	0.284463	0.486185	1.76222e-50	1.89595e-48	6	9	9	B1	Blood (GTEx)	EpiXcan	0.998578	gtex_bl	0.999981
5228	ENSG00000186230	ZNF749	0.0426366	0.0255524	0.965991	0.0388618	0.314366	6.77663e-28	1.77269e-26	48	58	58	B1	Blood (GTEx)	EpiXcan	0.998578	gtex_bl	0.999981
5229	ENSG00000188779	SKOR1	0.0422967	0.0249972	0.966262	0.0485724	0.0408309	0.000356239	0.00124413	36	47	47	B1	Blood (GTEx)	EpiXcan	0.998578	gtex_bl	0.999981
5230	ENSG00000105373	NOP53	0.0422165	0.00815453	0.966326	0.0424244	0.157449	2.65112e-13	2.41259e-12	8	12	12	B1	Blood (GTEx)	EpiXcan	0.998578	gtex_bl	0.999981
5231	ENSG00000163536	SERPINI1	0.0419464	-0.00117386	0.966541	0.0295411	0.071205	2.66025e-06	1.22002e-05	8	8	8	B1	Blood (GTEx)	EpiXcan	0.998578	gtex_bl	0.999981
5232	ENSG00000171033	PKIA	0.0418084	0.0134131	0.966651	0.0354576	0.0693157	2.81181e-06	1.28467e-05	37	41	41	B1	Blood (GTEx)	EpiXcan	0.998578	gtex_bl	0.999981
5233	ENSG00000186522	SEPT10	-0.04169	-0.0138743	0.966746	0.00811213	0.0447871	0.000177548	0.000645238	2	2	2	B1	Blood (GTEx)	EpiXcan	0.998578	gtex_bl	0.999981
5234	ENSG00000268912	AC012313.5	-0.041165	0.0342051	0.967164	0.0389153	0.0740605	1.10315e-06	5.30154e-06	28	38	38	B1	Blood (GTEx)	EpiXcan	0.998578	gtex_bl	0.999981
5235	ENSG00000229180	AC006001.3	0.040626	0.0223558	0.967594	0.0178219	0.0221912	0.00988894	0.028534	13	15	15	B1	Blood (GTEx)	EpiXcan	0.998578	gtex_bl	0.999981
5236	ENSG00000070718	AP3M2	-0.0401943	-0.0135473	0.967938	0.0117222	0.06216	1.30537e-05	5.47472e-05	6	7	7	B1	Blood (GTEx)	EpiXcan	0.998578	gtex_bl	0.999981
5237	ENSG00000227775	AL031282.1	0.0399661	0.000102608	0.96812	0.394487	0.481432	1.23966e-49	1.25498e-47	33	48	48	B1	Blood (GTEx)	EpiXcan	0.998578	gtex_bl	0.999981
5238	ENSG00000148288	GBGT1	-0.0397893	-0.00542299	0.968261	0.0634992	0.130291	2.45209e-11	1.86933e-10	12	17	17	B1	Blood (GTEx)	EpiXcan	0.998578	gtex_bl	0.999981
5239	ENSG00000234327	AC012146.1	0.0394048	-0.0373824	0.968568	0.024823	0.0213463	0.0105941	0.0304144	26	30	30	B1	Blood (GTEx)	EpiXcan	0.998578	gtex_bl	0.999981
5240	ENSG00000139625	MAP3K12	0.0393313	-0.0330241	0.968626	0.0246508	0.0539665	4.74003e-05	0.000184849	13	13	13	B1	Blood (GTEx)	EpiXcan	0.998578	gtex_bl	0.999981
5241	ENSG00000176871	WSB2	0.0387422	0.014644	0.969096	0.160444	0.258945	6.01095e-22	1.0764e-20	54	64	64	B1	Blood (GTEx)	EpiXcan	0.998578	gtex_bl	0.999981
5242	ENSG00000108039	XPNPEP1	0.0387081	-0.00463692	0.969123	0.00642577	0.0595904	1.93507e-05	7.94821e-05	9	12	12	B1	Blood (GTEx)	EpiXcan	0.998578	gtex_bl	0.999981
5243	ENSG00000206560	ANKRD28	-0.0384509	-0.00305595	0.969328	0.0293071	0.0578828	2.63126e-05	0.000106278	20	23	23	B1	Blood (GTEx)	EpiXcan	0.998578	gtex_bl	0.999981
5244	ENSG00000250251	PKD1P6	-0.0381654	-0.0507827	0.969556	0.00143471	0.011668	0.0620776	0.155147	3	4	4	B1	Blood (GTEx)	EpiXcan	0.998578	gtex_bl	0.999981
5245	ENSG00000197208	SLC22A4	-0.0379542	0.0442038	0.969724	0.0234295	0.0107917	0.0719843	0.17748	26	29	29	B1	Blood (GTEx)	EpiXcan	0.998578	gtex_bl	0.999981
5246	ENSG00000111328	CDK2AP1	0.0377771	0.0237367	0.969865	0.0295451	0.226411	1.93569e-19	2.91798e-18	20	32	32	B1	Blood (GTEx)	EpiXcan	0.998578	gtex_bl	0.999981
5247	ENSG00000174606	ANGEL2	0.0371144	0.0222656	0.970394	0.0269024	0.0330676	0.00155384	0.00497595	10	12	12	B1	Blood (GTEx)	EpiXcan	0.998578	gtex_bl	0.999981
5248	ENSG00000151150	ANK3	-0.0370434	-0.00653863	0.97045	0.103835	0.217711	3.51425e-18	4.84334e-17	30	35	35	B1	Blood (GTEx)	EpiXcan	0.998578	gtex_bl	0.999981
5249	ENSG00000183665	TRMT12	-0.0364102	-0.00239908	0.970955	0.154396	0.401474	8.00294e-40	4.39371e-38	19	24	24	B1	Blood (GTEx)	EpiXcan	0.998578	gtex_bl	0.999981
5250	ENSG00000128335	APOL2	-0.036389	0.0285204	0.970972	0.014979	0.0375925	0.000749077	0.00250462	26	30	30	B1	Blood (GTEx)	EpiXcan	0.998578	gtex_bl	0.999981
5251	ENSG00000239900	ADSL	0.0363881	0.015906	0.970973	0.014654	0.0133933	0.0458092	0.117799	15	18	18	B1	Blood (GTEx)	EpiXcan	0.998578	gtex_bl	0.999981
5252	ENSG00000133657	ATP13A3	0.036273	-0.056174	0.971065	0.247212	0.343799	4.33754e-31	1.39439e-29	43	47	47	B1	Blood (GTEx)	EpiXcan	0.998578	gtex_bl	0.999981
5253	ENSG00000121766	ZCCHC17	-0.0362049	0.00560255	0.971119	0.071163	0.0255196	0.00588936	0.0174989	71	87	87	B1	Blood (GTEx)	EpiXcan	0.998578	gtex_bl	0.999981
5254	ENSG00000105447	GRWD1	-0.0361712	-0.0146651	0.971146	0.00890181	0.0539574	2.5177e-05	0.000102	7	14	14	B1	Blood (GTEx)	EpiXcan	0.998578	gtex_bl	0.999981
5255	ENSG00000140043	PTGR2	0.0361303	0.00589705	0.971178	0.0521244	0.164582	1.36718e-13	1.27282e-12	18	26	26	B1	Blood (GTEx)	EpiXcan	0.998578	gtex_bl	0.999981
5256	ENSG00000037280	FLT4	0.035924	0.0074428	0.971343	0.0197262	0.136541	2.32064e-11	1.77216e-10	3	5	5	B1	Blood (GTEx)	EpiXcan	0.998578	gtex_bl	0.999981
5257	ENSG00000167526	RPL13	-0.0358193	-0.0320838	0.971426	0.0311569	0.0339028	0.00121511	0.00395288	25	33	33	B1	Blood (GTEx)	EpiXcan	0.998578	gtex_bl	0.999981
5258	ENSG00000231365	AL359915.2	-0.0356681	-0.00478449	0.971547	0.0430513	0.0870129	1.87234e-07	9.69025e-07	19	21	21	B1	Blood (GTEx)	EpiXcan	0.998578	gtex_bl	0.999981
5259	ENSG00000125482	TTF1	0.0355278	0.0503707	0.971659	0.0570706	0.0101732	0.0776967	0.190228	46	53	53	B1	Blood (GTEx)	EpiXcan	0.998578	gtex_bl	0.999981
5260	ENSG00000094975	SUCO	0.0352	-0.00513261	0.97192	0.0133296	0.0392107	0.000588776	0.00200328	16	21	21	B1	Blood (GTEx)	EpiXcan	0.998578	gtex_bl	0.999981
5261	ENSG00000112297	CRYBG1	0.0351371	0.0184928	0.97197	0.00225454	0.0265373	0.00455709	0.0137766	8	9	9	B1	Blood (GTEx)	EpiXcan	0.998578	gtex_bl	0.999981
5262	ENSG00000100197	CYP2D6	0.0351003	-0.00156891	0.972	0.147948	0.438777	4.38709e-43	2.95597e-41	33	49	49	B1	Blood (GTEx)	EpiXcan	0.998578	gtex_bl	0.999981
5263	ENSG00000125430	HS3ST3B1	-0.0350917	0.0305054	0.972007	0.0326387	0.029207	0.00310878	0.00957393	27	33	33	B1	Blood (GTEx)	EpiXcan	0.998578	gtex_bl	0.999981
5264	ENSG00000109689	STIM2	-0.0350145	-0.00152201	0.972068	0.127105	0.201497	7.44351e-17	9.13559e-16	22	24	24	B1	Blood (GTEx)	EpiXcan	0.998578	gtex_bl	0.999981
5265	ENSG00000169047	IRS1	-0.0346908	-0.00446377	0.972326	0.00810552	0.0601516	1.64813e-05	6.83483e-05	5	9	9	B1	Blood (GTEx)	EpiXcan	0.998578	gtex_bl	0.999981
5266	ENSG00000108479	GALK1	0.0346606	0.0589666	0.97235	0.000615485	0.0393169	0.00055576	0.00189918	8	10	10	B1	Blood (GTEx)	EpiXcan	0.998578	gtex_bl	0.999981
5267	ENSG00000185596	WASH3P	-0.0346314	-0.0141588	0.972374	0.0257132	0.0914967	8.34531e-08	4.51662e-07	7	9	9	B1	Blood (GTEx)	EpiXcan	0.998578	gtex_bl	0.999981
5268	ENSG00000186716	BCR	0.0342724	0.00581215	0.97266	0.0524012	0.139162	1.97561e-11	1.5235e-10	18	24	24	B1	Blood (GTEx)	EpiXcan	0.998578	gtex_bl	0.999981
5269	ENSG00000147601	TERF1	-0.0341242	-0.0174321	0.972778	0.00545719	0.0256891	0.00555554	0.0165661	3	5	5	B1	Blood (GTEx)	EpiXcan	0.998578	gtex_bl	0.999981
5270	ENSG00000172794	RAB37	0.0340786	0.017516	0.972815	0.00345472	0.0172108	0.0219523	0.0597077	4	5	5	B1	Blood (GTEx)	EpiXcan	0.998578	gtex_bl	0.999981
5271	ENSG00000185986	SDHAP3	-0.0338976	-0.0342567	0.972959	0.00249888	0.157916	5.0881e-13	4.50135e-12	5	9	9	B1	Blood (GTEx)	EpiXcan	0.998578	gtex_bl	0.999981
5272	ENSG00000033800	PIAS1	-0.0329968	0.102068	0.973677	0.0118917	0.0646831	8.13739e-06	3.4952e-05	14	19	19	B1	Blood (GTEx)	EpiXcan	0.998578	gtex_bl	0.999981
5273	ENSG00000168487	BMP1	0.0324457	-0.00157875	0.974117	0.106362	0.139139	1.39862e-11	1.09695e-10	19	20	20	B1	Blood (GTEx)	EpiXcan	0.998578	gtex_bl	0.999981
5274	ENSG00000110719	TCIRG1	-0.0320965	-0.0100331	0.974395	0.0848478	0.192699	5.89357e-16	6.57959e-15	18	23	23	B1	Blood (GTEx)	EpiXcan	0.998578	gtex_bl	0.999981
5275	ENSG00000125871	MGME1	0.0319162	0.00202427	0.974539	0.172552	0.370595	4.07609e-34	1.5854e-32	28	35	35	B1	Blood (GTEx)	EpiXcan	0.998578	gtex_bl	0.999981
5276	ENSG00000100299	ARSA	-0.0319149	-0.000271221	0.97454	0.353256	0.365212	5.1769e-34	1.99035e-32	55	61	61	B1	Blood (GTEx)	EpiXcan	0.998578	gtex_bl	0.999981
5277	ENSG00000176731	C8orf59	-0.0316892	-0.00829172	0.97472	0.0838795	0.130813	4.50833e-11	3.35634e-10	12	14	14	B1	Blood (GTEx)	EpiXcan	0.998578	gtex_bl	0.999981
5278	ENSG00000214274	ANG	0.0313627	0.0270948	0.97498	0.0262885	0.126383	8.41541e-11	6.09946e-10	13	16	16	B1	Blood (GTEx)	EpiXcan	0.998578	gtex_bl	0.999981
5279	ENSG00000100890	KIAA0391	0.0313068	-0.000834646	0.975025	0.0396242	0.0968945	3.36828e-08	1.90974e-07	19	20	20	B1	Blood (GTEx)	EpiXcan	0.998578	gtex_bl	0.999981
5280	ENSG00000165410	CFL2	0.0310051	0.0066194	0.975265	0.0157436	0.104902	5.54986e-09	3.42148e-08	6	7	7	B1	Blood (GTEx)	EpiXcan	0.998578	gtex_bl	0.999981
5281	ENSG00000137094	DNAJB5	-0.0309789	-0.00931002	0.975286	0.0645315	0.0816265	4.22563e-07	2.1106e-06	39	46	46	B1	Blood (GTEx)	EpiXcan	0.998578	gtex_bl	0.999981
5282	ENSG00000188707	ZBED6CL	0.0306801	0.00694764	0.975525	0.043638	0.107235	5.14229e-09	3.18936e-08	17	23	23	B1	Blood (GTEx)	EpiXcan	0.998578	gtex_bl	0.999981
5283	ENSG00000247828	TMEM161B-AS1	-0.0306493	0.000726712	0.975549	0.0555595	0.0809982	3.73152e-07	1.87999e-06	28	34	34	B1	Blood (GTEx)	EpiXcan	0.998578	gtex_bl	0.999981
5284	ENSG00000091527	CDV3	0.0305975	-0.0345067	0.975591	0.0164463	0.118083	8.06833e-10	5.41174e-09	14	21	21	B1	Blood (GTEx)	EpiXcan	0.998578	gtex_bl	0.999981
5285	ENSG00000255031	AP002807.1	-0.0303863	-0.0130962	0.975759	0.0707005	0.0997301	1.6629e-08	9.73594e-08	23	26	26	B1	Blood (GTEx)	EpiXcan	0.998578	gtex_bl	0.999981
5286	ENSG00000167196	FBXO22	-0.0303167	-0.00555456	0.975814	0.00530923	0.0197568	0.0131226	0.0369968	7	8	8	B1	Blood (GTEx)	EpiXcan	0.998578	gtex_bl	0.999981
5287	ENSG00000141540	TTYH2	-0.0302095	-0.0151615	0.9759	0.00343075	0.0128063	0.0503566	0.128281	1	2	2	B1	Blood (GTEx)	EpiXcan	0.998578	gtex_bl	0.999981
5288	ENSG00000182923	CEP63	0.0299285	-0.00194285	0.976124	0.118118	0.190371	4.66865e-16	5.30081e-15	37	44	44	B1	Blood (GTEx)	EpiXcan	0.998578	gtex_bl	0.999981
5289	ENSG00000167207	NOD2	-0.0298969	-0.00351137	0.976149	0.167001	0.426955	5.72493e-41	3.40966e-39	18	25	25	B1	Blood (GTEx)	EpiXcan	0.998578	gtex_bl	0.999981
5290	ENSG00000162654	GBP4	0.0297781	-0.00345534	0.976244	0.0241112	0.0264147	0.00473801	0.0142783	15	17	17	B1	Blood (GTEx)	EpiXcan	0.998578	gtex_bl	0.999981
5291	ENSG00000243749	TMEM35B	0.0294515	-0.010936	0.976505	0.0326508	0.0209124	0.0121099	0.0343815	20	22	22	B1	Blood (GTEx)	EpiXcan	0.998578	gtex_bl	0.999981
5292	ENSG00000138085	ATRAID	-0.0293043	-0.00717544	0.976622	0.0164851	0.0767992	6.70506e-07	3.2899e-06	6	8	8	B1	Blood (GTEx)	EpiXcan	0.998578	gtex_bl	0.999981
5293	ENSG00000197712	FAM114A1	0.0292089	-0.00294608	0.976698	0.0711688	0.012818	0.0510823	0.129981	44	51	51	B1	Blood (GTEx)	EpiXcan	0.998578	gtex_bl	0.999981
5294	ENSG00000125454	SLC25A19	0.0291835	0.00525452	0.976718	0.0142116	0.0191921	0.0165214	0.0458236	10	12	12	B1	Blood (GTEx)	EpiXcan	0.998578	gtex_bl	0.999981
5295	ENSG00000204054	LINC00963	0.0281636	0.00158759	0.977532	0.0524474	0.100907	1.4108e-08	8.34288e-08	13	15	15	B1	Blood (GTEx)	EpiXcan	0.998578	gtex_bl	0.999981
5296	ENSG00000106004	HOXA5	0.027929	0.0133046	0.977719	0.0250186	0.0324572	0.00151078	0.00484737	18	19	19	B1	Blood (GTEx)	EpiXcan	0.998578	gtex_bl	0.999981
5297	ENSG00000175826	CTDNEP1	0.027723	0.00473988	0.977883	0.0440982	0.123545	1.10385e-10	7.91748e-10	5	5	5	B1	Blood (GTEx)	EpiXcan	0.998578	gtex_bl	0.999981
5298	ENSG00000124942	AHNAK	0.0272761	-0.0420808	0.97824	0.0622829	0.0212263	0.0111834	0.031914	44	60	60	B1	Blood (GTEx)	EpiXcan	0.998578	gtex_bl	0.999981
5299	ENSG00000110063	DCPS	0.0272748	0.0397953	0.978241	0.0985527	0.0916426	8.32205e-08	4.50586e-07	102	125	125	B1	Blood (GTEx)	EpiXcan	0.998578	gtex_bl	0.999981
5300	ENSG00000106588	PSMA2	-0.0272234	-0.00361475	0.978282	0.0312085	0.193969	5.00785e-16	5.64748e-15	14	19	19	B1	Blood (GTEx)	EpiXcan	0.998578	gtex_bl	0.999981
5301	ENSG00000008838	MED24	-0.0271763	0.0121754	0.978319	0.0419681	0.0494162	9.9163e-05	0.000371819	16	18	18	B1	Blood (GTEx)	EpiXcan	0.998578	gtex_bl	0.999981
5302	ENSG00000112893	MAN2A1	0.0270593	-0.0258328	0.978412	0.0192574	0.0236508	0.00743562	0.0217923	12	16	16	B1	Blood (GTEx)	EpiXcan	0.998578	gtex_bl	0.999981
5303	ENSG00000156931	VPS8	-0.0270021	0.00506835	0.978458	0.022335	0.14627	2.58314e-12	2.14849e-11	22	29	29	B1	Blood (GTEx)	EpiXcan	0.998578	gtex_bl	0.999981
5304	ENSG00000188428	BLOC1S5	0.0267314	0.0113921	0.978674	0.00709342	0.0114707	0.0625748	0.156248	2	3	3	B1	Blood (GTEx)	EpiXcan	0.998578	gtex_bl	0.999981
5305	ENSG00000129993	CBFA2T3	-0.02632	0.0300013	0.979002	0.0290657	0.0561345	3.21949e-05	0.000128481	32	45	45	B1	Blood (GTEx)	EpiXcan	0.998578	gtex_bl	0.999981
5306	ENSG00000113734	BNIP1	-0.0261872	0.0022011	0.979108	0.0540283	0.114205	9.59235e-10	6.39218e-09	10	10	10	B1	Blood (GTEx)	EpiXcan	0.998578	gtex_bl	0.999981
5307	ENSG00000196126	HLA-DRB1	-0.0257743	-0.000535549	0.979437	0.0706323	0.184702	2.56066e-15	2.74391e-14	18	22	22	B1	Blood (GTEx)	EpiXcan	0.998578	gtex_bl	0.999981
5308	ENSG00000176022	B3GALT6	-0.0254595	0.0169329	0.979688	0.0627832	0.116516	9.12824e-10	6.08595e-09	12	13	13	B1	Blood (GTEx)	EpiXcan	0.998578	gtex_bl	0.999981
5309	ENSG00000115274	INO80B	0.0252627	0.0142335	0.979845	0.00599937	0.0504055	7.74079e-05	0.0002943	2	2	2	B1	Blood (GTEx)	EpiXcan	0.998578	gtex_bl	0.999981
5310	ENSG00000108107	RPL28	-0.0252114	0.0502617	0.979886	0.0030874	0.178097	1.36938e-14	1.38401e-13	6	10	10	B1	Blood (GTEx)	EpiXcan	0.998578	gtex_bl	0.999981
5311	ENSG00000154102	C16orf74	-0.0251122	0.00102453	0.979965	0.0353173	0.062929	7.79264e-06	3.35793e-05	18	22	22	B1	Blood (GTEx)	EpiXcan	0.998578	gtex_bl	0.999981
5312	ENSG00000154978	VOPP1	0.0250892	0.00979868	0.979984	0.000717068	0.017891	0.0211477	0.057613	54	64	64	B1	Blood (GTEx)	EpiXcan	0.998578	gtex_bl	0.999981
5313	ENSG00000138670	RASGEF1B	-0.0248764	0.00937645	0.980154	0.0117887	0.0178495	0.0198825	0.0543578	6	6	6	B1	Blood (GTEx)	EpiXcan	0.998578	gtex_bl	0.999981
5314	ENSG00000257365	FNTB	0.0245671	0.0148805	0.9804	0.0463445	0.0603768	1.22696e-05	5.17019e-05	16	16	16	B1	Blood (GTEx)	EpiXcan	0.998578	gtex_bl	0.999981
5315	ENSG00000183060	LYSMD4	-0.0244427	-0.00279094	0.980499	0.200674	0.270144	9.71167e-24	1.93667e-22	28	34	34	B1	Blood (GTEx)	EpiXcan	0.998578	gtex_bl	0.999981
5316	ENSG00000161921	CXCL16	0.0233759	-0.00492062	0.98135	0.144947	0.186531	6.40407e-16	7.13757e-15	70	85	85	B1	Blood (GTEx)	EpiXcan	0.999257	gtex_bl	0.999981
5317	ENSG00000154781	CCDC174	-0.0228974	-0.0185407	0.981732	0.0128457	0.0346157	0.00120647	0.00392861	10	14	14	B1	Blood (GTEx)	EpiXcan	0.999458	gtex_bl	0.999981
5318	ENSG00000106733	NMRK1	0.0222781	0.00741769	0.982226	0.407122	0.464614	3.34808e-46	2.62745e-44	132	146	146	B1	Blood (GTEx)	EpiXcan	0.999506	gtex_bl	0.999981
5319	ENSG00000078142	PIK3C3	-0.0220611	0.00167885	0.982399	0.0627823	0.0915784	5.42615e-08	2.99257e-07	54	60	60	B1	Blood (GTEx)	EpiXcan	0.999506	gtex_bl	0.999981
5320	ENSG00000116678	LEPR	0.0220545	-0.000423974	0.982405	0.0790715	0.202739	2.94357e-18	4.08639e-17	39	47	47	B1	Blood (GTEx)	EpiXcan	0.999506	gtex_bl	0.999981
5321	ENSG00000214922	HLA-F-AS1	-0.0216118	-0.00642985	0.982758	0.0806219	0.103444	9.89248e-09	5.93949e-08	69	81	81	B1	Blood (GTEx)	EpiXcan	0.999506	gtex_bl	0.999981
5322	ENSG00000146918	NCAPG2	-0.0215159	-0.00225573	0.982834	0.0808375	0.17092	5.86532e-15	6.10368e-14	4	5	5	B1	Blood (GTEx)	EpiXcan	0.999506	gtex_bl	0.999981
5323	ENSG00000188372	ZP3	0.0214487	-0.0136288	0.982888	0.239499	0.327142	1.25409e-29	3.70152e-28	54	61	61	B1	Blood (GTEx)	EpiXcan	0.999506	gtex_bl	0.999981
5324	ENSG00000214309	MBLAC1	0.0211087	0.00893379	0.983159	0.157254	0.158786	1.83972e-13	1.69267e-12	39	45	45	B1	Blood (GTEx)	EpiXcan	0.999594	gtex_bl	0.999981
5325	ENSG00000197147	LRRC8B	-0.0204879	-0.00561381	0.983654	0.102756	0.308992	2.29979e-27	5.80502e-26	20	26	26	B1	Blood (GTEx)	EpiXcan	0.999672	gtex_bl	0.999981
5326	ENSG00000134049	IER3IP1	0.0203552	-0.000748054	0.98376	0.0435011	0.0733603	1.45391e-06	6.89782e-06	36	39	39	B1	Blood (GTEx)	EpiXcan	0.999672	gtex_bl	0.999981
5327	ENSG00000197016	ZNF470	0.0203068	-0.0358172	0.983799	0.0211902	0.0545857	4.09572e-05	0.00016123	36	45	45	B1	Blood (GTEx)	EpiXcan	0.999672	gtex_bl	0.999981
5328	ENSG00000161980	POLR3K	-0.0200066	0.00363597	0.984038	0.0463009	0.185774	1.99088e-15	2.1489e-14	9	10	10	B1	Blood (GTEx)	EpiXcan	0.999672	gtex_bl	0.999981
5329	ENSG00000166507	NDST2	0.0198552	0.0105963	0.984159	0.00213991	0.0239307	0.00729618	0.0214119	4	6	6	B1	Blood (GTEx)	EpiXcan	0.999672	gtex_bl	0.999981
5330	ENSG00000139505	MTMR6	-0.0191208	-0.00563303	0.984745	0.0377383	0.0920902	5.95202e-08	3.26639e-07	15	16	16	B1	Blood (GTEx)	EpiXcan	0.999832	gtex_bl	0.999981
5331	ENSG00000186806	VSIG10L	-0.0190465	-0.00377481	0.984804	0.0155024	0.0434437	0.00025413	0.000906751	15	21	21	B1	Blood (GTEx)	EpiXcan	0.999832	gtex_bl	0.999981
5332	ENSG00000196696	PDXDC2P-NPIPB14P	0.0189637	0.0141757	0.98487	0.0100758	0.0769307	1.01708e-06	4.89851e-06	14	19	19	B1	Blood (GTEx)	EpiXcan	0.999832	gtex_bl	0.999981
5333	ENSG00000171792	RHNO1	-0.0181662	-0.000330556	0.985506	0.0398938	0.0839448	1.87313e-07	9.69025e-07	14	15	15	B1	Blood (GTEx)	EpiXcan	0.999947	gtex_bl	0.999981
5334	ENSG00000040199	PHLPP2	0.0180452	0.00799995	0.985603	0.0671058	0.0521931	5.80957e-05	0.000224393	26	30	30	B1	Blood (GTEx)	EpiXcan	0.999947	gtex_bl	0.999981
5335	ENSG00000135723	FHOD1	0.0177245	0.00674088	0.985859	0.0588646	0.0939333	2.9163e-08	1.66623e-07	20	27	27	B1	Blood (GTEx)	EpiXcan	0.999947	gtex_bl	0.999981
5336	ENSG00000043591	ADRB1	-0.0177243	-0.0119508	0.985859	0.0185509	0.0597809	1.65358e-05	6.85532e-05	8	8	8	B1	Blood (GTEx)	EpiXcan	0.999947	gtex_bl	0.999981
5337	ENSG00000184939	ZFP90	-0.0174757	0.00160756	0.986057	0.20341	0.504651	3.75182e-58	5.8886e-56	15	23	23	B1	Blood (GTEx)	EpiXcan	0.999947	gtex_bl	0.999981
5338	ENSG00000106799	TGFBR1	-0.0171044	-0.00860387	0.986353	0.0326315	0.141184	1.14308e-11	9.02357e-11	7	10	10	B1	Blood (GTEx)	EpiXcan	0.999947	gtex_bl	0.999981
5339	ENSG00000170265	ZNF282	0.0169584	0.00692693	0.98647	0.0286669	0.308926	5.02397e-27	1.2528e-25	18	29	29	B1	Blood (GTEx)	EpiXcan	0.999947	gtex_bl	0.999981
5340	ENSG00000138449	SLC40A1	0.0164547	0.00816545	0.986872	0.00390377	0.0252614	0.00567785	0.0169043	3	5	5	B1	Blood (GTEx)	EpiXcan	0.999947	gtex_bl	0.999981
5341	ENSG00000138642	HERC6	-0.0163678	0.237885	0.986941	0.000638672	0.0170466	0.0226725	0.0615043	14	17	17	B1	Blood (GTEx)	EpiXcan	0.999947	gtex_bl	0.999981
5342	ENSG00000007516	BAIAP3	-0.0155052	-0.00540087	0.987629	0.0825467	0.0996706	1.4181e-08	8.3786e-08	53	66	66	B1	Blood (GTEx)	EpiXcan	0.999947	gtex_bl	0.999981
5343	ENSG00000107551	RASSF4	-0.015048	-0.013903	0.987994	0.027781	0.0219602	0.0105993	0.030419	26	31	31	B1	Blood (GTEx)	EpiXcan	0.999947	gtex_bl	0.999981
5344	ENSG00000212719	C17orf51	-0.0147705	0.0132411	0.988215	0.180002	0.256657	3.35851e-22	6.16312e-21	16	18	18	B1	Blood (GTEx)	EpiXcan	0.999947	gtex_bl	0.999981
5345	ENSG00000160214	RRP1	-0.014481	0.000686604	0.988446	0.00815958	0.0317836	0.00194155	0.00614378	16	28	28	B1	Blood (GTEx)	EpiXcan	0.999947	gtex_bl	0.999981
5346	ENSG00000167702	KIFC2	-0.0141616	0.0649063	0.988701	0.0329616	0.0450469	0.000195018	0.000703931	23	28	28	B1	Blood (GTEx)	EpiXcan	0.999947	gtex_bl	0.999981
5347	ENSG00000089063	TMEM230	0.0139704	0.012922	0.988854	0.0652084	0.254935	1.4322e-21	2.51739e-20	40	51	51	B1	Blood (GTEx)	EpiXcan	0.999947	gtex_bl	0.999981
5348	ENSG00000101220	C20orf27	-0.0139582	-0.00815726	0.988863	0.110897	0.235019	9.65177e-20	1.48005e-18	25	35	35	B1	Blood (GTEx)	EpiXcan	0.999947	gtex_bl	0.999981
5349	ENSG00000175538	KCNE3	0.0139208	0.0169937	0.988893	0.0206186	0.0964104	1.7589e-08	1.02604e-07	9	15	15	B1	Blood (GTEx)	EpiXcan	0.999947	gtex_bl	0.999981
5350	ENSG00000174529	TMEM81	0.0137281	-0.00173329	0.989047	0.0104594	0.0482207	9.40627e-05	0.00035369	14	15	15	B1	Blood (GTEx)	EpiXcan	0.999947	gtex_bl	0.999981
5351	ENSG00000179299	NSUN7	0.0136286	0.0162098	0.989126	0.0192592	0.0592986	1.49307e-05	6.22665e-05	18	20	20	B1	Blood (GTEx)	EpiXcan	0.999947	gtex_bl	0.999981
5352	ENSG00000120318	ARAP3	0.013297	0.0157974	0.989391	0.0650862	0.0864652	1.71741e-07	8.9465e-07	33	35	35	B1	Blood (GTEx)	EpiXcan	0.999947	gtex_bl	0.999981
5353	ENSG00000103852	TTC23	-0.0130665	-0.00553334	0.989575	0.0085448	0.0151054	0.0326524	0.0862263	4	4	4	B1	Blood (GTEx)	EpiXcan	0.999947	gtex_bl	0.999981
5354	ENSG00000133103	COG6	0.0127993	0.00287728	0.989788	0.0453632	0.149348	1.03295e-12	8.90792e-12	24	34	34	B1	Blood (GTEx)	EpiXcan	0.999947	gtex_bl	0.999981
5355	ENSG00000136243	NUPL2	0.0127145	-0.000889956	0.989856	0.00557861	0.0467937	0.000117389	0.000436723	5	6	6	B1	Blood (GTEx)	EpiXcan	0.999947	gtex_bl	0.999981
5356	ENSG00000108828	VAT1	-0.0125836	-0.0187936	0.98996	0.00762787	0.0332728	0.00149938	0.00481193	6	8	8	B1	Blood (GTEx)	EpiXcan	0.999947	gtex_bl	0.999981
5357	ENSG00000167523	SPATA33	0.0123299	0.0110096	0.990162	0.0394286	0.0542592	4.3392e-05	0.000170263	21	26	26	B1	Blood (GTEx)	EpiXcan	0.999947	gtex_bl	0.999981
5358	ENSG00000147459	DOCK5	-0.0119861	0.0124447	0.990437	0.0188845	0.0263264	0.00459982	0.0138932	36	44	44	B1	Blood (GTEx)	EpiXcan	0.999947	gtex_bl	0.999981
5359	ENSG00000111144	LTA4H	-0.0119786	-0.0150755	0.990443	0.0305622	0.096191	2.41846e-08	1.39072e-07	12	16	16	B1	Blood (GTEx)	EpiXcan	0.999947	gtex_bl	0.999981
5360	ENSG00000158604	TMED4	-0.0119137	0.00390036	0.990494	0.00456575	0.0213453	0.0110645	0.0316085	7	10	10	B1	Blood (GTEx)	EpiXcan	0.999947	gtex_bl	0.999981
5361	ENSG00000162769	FLVCR1	0.0112938	0.00044695	0.990989	0.270988	0.306756	6.75183e-27	1.66808e-25	83	95	95	B1	Blood (GTEx)	EpiXcan	0.999947	gtex_bl	0.999981
5362	ENSG00000136710	CCDC115	-0.0110352	0.0358397	0.991195	0.0066089	0.0142011	0.0401476	0.104428	9	11	11	B1	Blood (GTEx)	EpiXcan	0.999947	gtex_bl	0.999981
5363	ENSG00000160949	TONSL	0.0107462	-0.0244943	0.991426	0.0555675	0.121406	3.52569e-10	2.4208e-09	23	28	28	B1	Blood (GTEx)	EpiXcan	0.999947	gtex_bl	0.999981
5364	ENSG00000100393	EP300	0.0104296	0.0663589	0.991679	0.0211389	0.0170199	0.0246712	0.0666002	24	35	35	B1	Blood (GTEx)	EpiXcan	0.999947	gtex_bl	0.999981
5365	ENSG00000166979	EVA1C	0.0101968	0.0144584	0.991864	0.104697	0.105653	5.27241e-09	3.26249e-08	59	74	74	B1	Blood (GTEx)	EpiXcan	0.999947	gtex_bl	0.999981
5366	ENSG00000127989	MTERF1	-0.0101808	-0.00575555	0.991877	0.0109892	0.0178103	0.0205811	0.0561268	10	13	13	B1	Blood (GTEx)	EpiXcan	0.999947	gtex_bl	0.999981
5367	ENSG00000136068	FLNB	-0.00984828	0.035791	0.992142	0.0311443	0.0894058	5.39951e-08	2.97911e-07	8	9	9	B1	Blood (GTEx)	EpiXcan	0.999947	gtex_bl	0.999981
5368	ENSG00000108556	CHRNE	-0.0098312	-0.00144071	0.992156	0.144983	0.259402	1.71713e-22	3.20395e-21	9	9	9	B1	Blood (GTEx)	EpiXcan	0.999947	gtex_bl	0.999981
5369	ENSG00000233461	AL445524.1	-0.00964191	-0.0469552	0.992307	0.0170003	0.0245536	0.00673022	0.0198514	75	97	93	B1	Blood (GTEx)	EpiXcan	0.999947	gtex_bl	0.999981
5370	ENSG00000140848	CPNE2	0.00953455	0.00524248	0.992393	0.107531	0.128885	4.88438e-11	3.61813e-10	29	38	38	B1	Blood (GTEx)	EpiXcan	0.999947	gtex_bl	0.999981
5371	ENSG00000267673	FDX2	-0.00899363	0.00819512	0.992824	0.00896486	0.0187649	0.0177708	0.0489632	10	12	12	B1	Blood (GTEx)	EpiXcan	0.999947	gtex_bl	0.999981
5372	ENSG00000198382	UVRAG	-0.00828966	0.0197764	0.993386	0.0154813	0.0289061	0.00320283	0.00984539	14	14	14	B1	Blood (GTEx)	EpiXcan	0.999947	gtex_bl	0.999981
5373	ENSG00000131143	COX4I1	-0.00827197	-0.0371821	0.9934	3.49737e-05	0.0419945	0.000342781	0.00119929	1	3	3	B1	Blood (GTEx)	EpiXcan	0.999947	gtex_bl	0.999981
5374	ENSG00000114473	IQCG	-0.0082042	0.00631808	0.993454	0.00984097	0.0204848	0.0129926	0.0366999	20	22	22	B1	Blood (GTEx)	EpiXcan	0.999947	gtex_bl	0.999981
5375	ENSG00000113593	PPWD1	0.00814825	0.0143016	0.993499	0.00925804	0.0273016	0.00409747	0.0124463	5	5	5	B1	Blood (GTEx)	EpiXcan	0.999947	gtex_bl	0.999981
5376	ENSG00000166164	BRD7	-0.00795653	0.0153523	0.993652	0.15536	0.367029	2.20503e-33	8.17148e-32	26	32	32	B1	Blood (GTEx)	EpiXcan	0.999947	gtex_bl	0.999981
5377	ENSG00000107798	LIPA	0.00768686	-0.000678115	0.993867	0.217332	0.390495	1.89626e-37	8.72344e-36	13	14	14	B1	Blood (GTEx)	EpiXcan	0.999947	gtex_bl	0.999981
5378	ENSG00000197568	HHLA3	0.00715275	-0.0469978	0.994293	0.0148827	0.0346865	0.00114973	0.00375391	9	12	12	B1	Blood (GTEx)	EpiXcan	0.999947	gtex_bl	0.999981
5379	ENSG00000100075	SLC25A1	0.0071488	0.0179512	0.994296	0.0079416	0.0491938	0.000102122	0.000382486	10	14	14	B1	Blood (GTEx)	EpiXcan	0.999947	gtex_bl	0.999981
5380	ENSG00000137845	ADAM10	0.00713046	-0.0519978	0.994311	0.0104375	0.0462681	0.000163439	0.000597217	7	8	8	B1	Blood (GTEx)	EpiXcan	0.999947	gtex_bl	0.999981
5381	ENSG00000272871	AL159169.2	0.00646978	-0.00735264	0.994838	0.0336307	0.0366305	0.000735331	0.00246422	18	19	19	B1	Blood (GTEx)	EpiXcan	0.999947	gtex_bl	0.999981
5382	ENSG00000231584	FAHD2CP	-0.00642856	-0.0397749	0.994871	0.0397637	0.0432695	0.000303617	0.00107129	25	28	28	B1	Blood (GTEx)	EpiXcan	0.999947	gtex_bl	0.999981
5383	ENSG00000146574	CCZ1B	-0.00634877	0.00217942	0.994934	0.17952	0.57231	7.85401e-66	1.94038e-63	60	75	75	B1	Blood (GTEx)	EpiXcan	0.999947	gtex_bl	0.999981
5384	ENSG00000157637	SLC38A10	0.0062681	-0.0115429	0.994999	0.051178	0.165959	1.21133e-13	1.13486e-12	14	18	18	B1	Blood (GTEx)	EpiXcan	0.999947	gtex_bl	0.999981
5385	ENSG00000253716	MINCR	0.00596007	-0.00357353	0.995245	0.052999	0.107402	4.1165e-09	2.57349e-08	12	16	16	B1	Blood (GTEx)	EpiXcan	0.999947	gtex_bl	0.999981
5386	ENSG00000160867	FGFR4	-0.00589779	-0.0181277	0.995294	0.030137	0.0296927	0.00289549	0.00895428	39	46	46	B1	Blood (GTEx)	EpiXcan	0.999947	gtex_bl	0.999981
5387	ENSG00000214253	FIS1	0.00589442	0.0185078	0.995297	0.0958493	0.0727659	1.77559e-06	8.32624e-06	62	77	77	B1	Blood (GTEx)	EpiXcan	0.999947	gtex_bl	0.999981
5388	ENSG00000123066	MED13L	-0.00570824	-0.00703902	0.995446	0.00115597	0.0112738	0.0655038	0.162887	2	2	2	B1	Blood (GTEx)	EpiXcan	0.999947	gtex_bl	0.999981
5389	ENSG00000180902	D2HGDH	0.00499808	-0.00133935	0.996012	0.150765	0.337007	2.00974e-30	6.22086e-29	34	48	48	B1	Blood (GTEx)	EpiXcan	0.999947	gtex_bl	0.999981
5390	ENSG00000116688	MFN2	-0.00487475	0.00936773	0.996111	0.157782	0.630774	7.8622e-78	4.76771e-75	28	37	37	B1	Blood (GTEx)	EpiXcan	0.999947	gtex_bl	0.999981
5391	ENSG00000072952	MRVI1	0.00476439	-0.00584889	0.996199	0.0251041	0.0150569	0.0305929	0.0811734	22	23	23	B1	Blood (GTEx)	EpiXcan	0.999947	gtex_bl	0.999981
5392	ENSG00000109743	BST1	0.00450597	0.0115626	0.996405	0.0555736	0.0912328	6.84034e-08	3.73641e-07	35	44	44	B1	Blood (GTEx)	EpiXcan	0.999947	gtex_bl	0.999981
5393	ENSG00000113441	LNPEP	-0.00437169	0.00924901	0.996512	0.0109883	0.0656885	5.10132e-06	2.25652e-05	23	26	26	B1	Blood (GTEx)	EpiXcan	0.999947	gtex_bl	0.999981
5394	ENSG00000184674	GSTT1	-0.0039735	-0.0147494	0.99683	0.117666	0.56149	2.26703e-64	5.21456e-62	65	80	80	B1	Blood (GTEx)	EpiXcan	0.999947	gtex_bl	0.999981
5395	ENSG00000120696	KBTBD7	0.00379441	0.0145613	0.996973	0.00184638	0.0865956	1.86255e-07	9.64982e-07	11	13	13	B1	Blood (GTEx)	EpiXcan	0.999947	gtex_bl	0.999981
5396	ENSG00000122986	HVCN1	-0.00354427	0.0330939	0.997172	0.0235936	0.0137515	0.0429767	0.111072	21	21	21	B1	Blood (GTEx)	EpiXcan	0.999947	gtex_bl	0.999981
5397	ENSG00000095066	HOOK2	0.00345834	-0.0176668	0.997241	0.0244319	0.0618723	9.5741e-06	4.09122e-05	4	5	5	B1	Blood (GTEx)	EpiXcan	0.999947	gtex_bl	0.999981
5398	ENSG00000143498	TAF1A	0.00269797	-0.0030285	0.997847	0.00986695	0.0155659	0.0308994	0.081954	13	17	17	B1	Blood (GTEx)	EpiXcan	0.999947	gtex_bl	0.999981
5399	ENSG00000126698	DNAJC8	0.00266232	0.00313238	0.997876	0.0139924	0.116239	7.88514e-10	5.29419e-09	14	17	17	B1	Blood (GTEx)	EpiXcan	0.999947	gtex_bl	0.999981
5400	ENSG00000170089	AC106795.1	-0.00250733	-0.0158987	0.997999	0.0257321	0.0716721	2.31613e-06	1.06919e-05	11	15	15	B1	Blood (GTEx)	EpiXcan	0.999947	gtex_bl	0.999981
5401	ENSG00000145725	PPIP5K2	-0.00206596	0.00134282	0.998352	0.33049	0.468381	9.11861e-47	7.41776e-45	38	44	44	B1	Blood (GTEx)	EpiXcan	0.999947	gtex_bl	0.999981
5402	ENSG00000100417	PMM1	0.00180134	0.00212494	0.998563	0.100941	0.188383	9.85058e-17	1.20015e-15	24	31	31	B1	Blood (GTEx)	EpiXcan	0.999947	gtex_bl	0.999981
5403	ENSG00000234585	CCT6P3	-0.00173297	0.00137546	0.998617	0.297688	0.473536	3.17254e-48	2.85979e-46	25	29	29	B1	Blood (GTEx)	EpiXcan	0.999947	gtex_bl	0.999981
5404	ENSG00000146281	PM20D2	0.0012857	-0.00122123	0.998974	0.0102829	0.0100858	0.0834314	0.202669	11	13	13	B1	Blood (GTEx)	EpiXcan	0.999947	gtex_bl	0.999981
5405	ENSG00000125485	DDX31	-0.00107577	-0.000374319	0.999142	0.0570651	0.122935	1.49992e-10	1.06212e-09	12	12	12	B1	Blood (GTEx)	EpiXcan	0.999947	gtex_bl	0.999981
5406	ENSG00000182372	CLN8	0.000986777	0.0151575	0.999213	0.050721	0.176106	1.75496e-14	1.75773e-13	11	14	14	B1	Blood (GTEx)	EpiXcan	0.999947	gtex_bl	0.999981
5407	ENSG00000250903	GMDS-AS1	0.00078526	-0.0109285	0.999373	0.0257133	0.0477307	0.000135099	0.000498854	20	21	21	B1	Blood (GTEx)	EpiXcan	0.999947	gtex_bl	0.999981
5408	ENSG00000026950	BTN3A1	0.000756384	-0.0153517	0.999396	0.0621054	0.105599	3.55205e-09	2.23317e-08	21	27	27	B1	Blood (GTEx)	EpiXcan	0.999947	gtex_bl	0.999981
5409	ENSG00000120733	KDM3B	-0.000749479	0.0453641	0.999402	0.0285362	0.0483074	0.000131039	0.000484396	22	29	29	B1	Blood (GTEx)	EpiXcan	0.999947	gtex_bl	0.999981
5410	ENSG00000188171	ZNF626	-0.000625102	-0.00534694	0.999501	0.0829421	0.11374	1.51181e-09	9.86262e-09	35	39	39	B1	Blood (GTEx)	EpiXcan	0.999947	gtex_bl	0.999981
5411	ENSG00000005206	SPPL2B	0.000529376	-0.0185769	0.999578	0.024504	0.0133826	0.0435754	0.112466	22	26	26	B1	Blood (GTEx)	EpiXcan	0.999947	gtex_bl	0.999981
5412	ENSG00000204789	ZNF204P	-8.9188e-05	-0.0073284	0.999929	0.0430348	0.0338058	0.00108831	0.00356036	19	22	22	B1	Blood (GTEx)	EpiXcan	0.99999	gtex_bl	0.999989
5413	ENSG00000006118	TMEM132A	1.23192e-05	-0.0107704	0.99999	0.0355836	0.0215959	0.0111195	0.0317521	48	60	60	B1	Blood (GTEx)	EpiXcan	0.99999	gtex_bl	0.999998

### Sheet: Blood (STARNET)
	gene	gene_name	zscore	effect_size	pvalue	var_g	pred_perf_r2	pred_perf_pval	pred_perf_qval	n_snps_used	n_snps_in_cov	n_snps_in_model	gwas	tissue	method	gwas_fdr	Tissue.keyword	fdr_all
1	ENSG00000243646	IL10RB	4.00827	0.567678	6.11654e-05	0.0402023	0.0992158	1.0598e-11	5.29161e-11	17	27	20	B1	Blood (STARNET)	EpiXcan	0.356044	starnet_bld	0.383613
2	ENSG00000183625	CCR3	-3.43589	-0.424951	0.000590603	0.0655421	0.133846	4.5645e-16	3.03546e-15	33	55	37	B1	Blood (STARNET)	EpiXcan	0.995596	starnet_bld	0.887464
3	ENSG00000020577	SAMD4A	3.42322	1.12068	0.000618844	0.0100888	0.029755	0.000279158	0.00073576	7	10	10	B1	Blood (STARNET)	EpiXcan	0.995596	starnet_bld	0.896944
4	ENSG00000137275	RIPK1	-3.23685	-0.819015	0.00120858	0.0151689	0.191619	1.66502e-22	1.55695e-21	28	59	35	B1	Blood (STARNET)	EpiXcan	0.995596	starnet_bld	0.999981
5	ENSG00000157107	FCHO2	3.18577	0.309414	0.00144369	0.13703	0.272127	2.44741e-33	3.61571e-32	12	43	14	B1	Blood (STARNET)	EpiXcan	0.995596	starnet_bld	0.999981
6	ENSG00000178927	C17orf62	3.07509	0.431132	0.00210441	0.0480463	0.0850439	3.36011e-10	1.51528e-09	37	51	43	B1	Blood (STARNET)	EpiXcan	0.995596	starnet_bld	0.999981
7	ENSG00000101751	POLI	-3.04505	-0.182726	0.00232638	0.262239	0.656515	8.19869e-124	1.33398e-121	13	22	16	B1	Blood (STARNET)	EpiXcan	0.995596	starnet_bld	0.999981
8	ENSG00000112144	ICK	-3.01803	-2.38478	0.00254422	0.00145733	0.0139948	0.0137969	0.0304345	6	9	8	B1	Blood (STARNET)	EpiXcan	0.995596	starnet_bld	0.999981
9	ENSG00000148803	FUOM	-3.01672	-0.572401	0.00255527	0.0196351	0.0159436	0.0085626	0.0193213	18	32	22	B1	Blood (STARNET)	EpiXcan	0.995596	starnet_bld	0.999981
10	ENSG00000132591	ERAL1	3.01256	1.03439	0.00259051	0.00936309	0.0156488	0.00926475	0.0208248	12	27	16	B1	Blood (STARNET)	EpiXcan	0.995596	starnet_bld	0.999981
11	ENSG00000198836	OPA1	-3.01204	-0.574495	0.00259501	0.0258004	0.0206927	0.0026827	0.00635177	30	45	33	B1	Blood (STARNET)	EpiXcan	0.995596	starnet_bld	0.999981
12	ENSG00000178971	CTC1	-2.94657	-0.160506	0.00321315	0.268817	0.373659	1.24497e-51	3.35372e-50	12	14	12	B1	Blood (STARNET)	EpiXcan	0.995596	starnet_bld	0.999981
13	ENSG00000145012	LPP	2.91949	0.701683	0.00350605	0.0156231	0.0343753	8.96922e-05	0.000251151	17	39	24	B1	Blood (STARNET)	EpiXcan	0.995596	starnet_bld	0.999981
14	ENSG00000164241	C5orf63	-2.89852	-0.466718	0.00374923	0.0339275	0.0804262	1.34386e-09	5.79886e-09	23	29	29	B1	Blood (STARNET)	EpiXcan	0.995596	starnet_bld	0.999981
15	ENSG00000151553	FAM160B1	2.85722	1.27485	0.00427366	0.00521463	0.0272251	0.000466085	0.0012017	10	34	11	B1	Blood (STARNET)	EpiXcan	0.995596	starnet_bld	0.999981
16	ENSG00000164253	WDR41	2.79651	0.227893	0.00516577	0.152466	0.213496	2.73138e-25	2.93149e-24	49	69	60	B1	Blood (STARNET)	EpiXcan	0.995596	starnet_bld	0.999981
17	ENSG00000169660	HEXDC	-2.79309	-0.309388	0.00522065	0.0569744	0.182151	2.36458e-21	2.09094e-20	10	20	13	B1	Blood (STARNET)	EpiXcan	0.995596	starnet_bld	0.999981
18	ENSG00000164916	FOXK1	-2.78998	-0.50824	0.00527107	0.0286876	0.0674654	2.55436e-08	1.00454e-07	13	41	16	B1	Blood (STARNET)	EpiXcan	0.995596	starnet_bld	0.999981
19	ENSG00000272888	LINC01578	2.78208	1.1375	0.00540124	0.00553228	0.0304795	0.000256129	0.000678874	11	14	13	B1	Blood (STARNET)	EpiXcan	0.995596	starnet_bld	0.999981
20	ENSG00000141030	COPS3	2.75364	0.203311	0.00589373	0.17095	0.23612	3.30008e-28	3.99513e-27	41	59	48	B1	Blood (STARNET)	EpiXcan	0.995596	starnet_bld	0.999981
21	ENSG00000115241	PPM1G	-2.75084	-0.853102	0.00594424	0.0110644	0.0313564	0.00018981	0.000512671	6	15	7	B1	Blood (STARNET)	EpiXcan	0.995596	starnet_bld	0.999981
22	ENSG00000135828	RNASEL	-2.70446	-0.512272	0.00684156	0.0276359	0.0590786	1.54216e-07	5.71832e-07	17	24	21	B1	Blood (STARNET)	EpiXcan	0.995596	starnet_bld	0.999981
23	ENSG00000121691	CAT	2.67732	0.259907	0.00742147	0.0910825	0.240456	1.11151e-29	1.41436e-28	22	41	25	B1	Blood (STARNET)	EpiXcan	0.995596	starnet_bld	0.999981
24	ENSG00000148572	NRBF2	-2.67182	-0.430646	0.00754414	0.037	0.046079	5.62272e-06	1.7943e-05	31	85	39	B1	Blood (STARNET)	EpiXcan	0.995596	starnet_bld	0.999981
25	ENSG00000163539	CLASP2	-2.66907	-0.488621	0.00760624	0.0518632	0.0187329	0.00401943	0.00936945	52	71	58	B1	Blood (STARNET)	EpiXcan	0.995596	starnet_bld	0.999981
26	ENSG00000110906	KCTD10	-2.66827	-0.34528	0.00762428	0.0506156	0.181919	2.07499e-21	1.83886e-20	18	32	23	B1	Blood (STARNET)	EpiXcan	0.995596	starnet_bld	0.999981
27	ENSG00000008083	JARID2	2.66645	0.378153	0.00766568	0.0522376	0.0362754	5.38407e-05	0.00015503	28	35	29	B1	Blood (STARNET)	EpiXcan	0.995596	starnet_bld	0.999981
28	ENSG00000181873	IBA57	-2.65647	-0.635056	0.00789627	0.0165644	0.0552034	4.4983e-07	1.59433e-06	9	12	12	B1	Blood (STARNET)	EpiXcan	0.995596	starnet_bld	0.999981
29	ENSG00000163945	UVSSA	-2.64711	-0.159726	0.00811823	0.203661	0.323427	4.65793e-41	9.1237e-40	35	105	41	B1	Blood (STARNET)	EpiXcan	0.995596	starnet_bld	0.999981
30	ENSG00000171311	EXOSC1	-2.64526	-1.03789	0.00816285	0.00517243	0.0314407	0.000206894	0.00055525	4	48	6	B1	Blood (STARNET)	EpiXcan	0.995596	starnet_bld	0.999981
31	ENSG00000136048	DRAM1	-2.62518	-0.308255	0.00866033	0.0798659	0.149758	2.3359e-17	1.67874e-16	25	50	28	B1	Blood (STARNET)	EpiXcan	0.995596	starnet_bld	0.999981
32	ENSG00000151376	ME3	-2.62339	-0.365302	0.008706	0.0383279	0.290723	6.1566e-36	1.00172e-34	22	34	26	B1	Blood (STARNET)	EpiXcan	0.995596	starnet_bld	0.999981
33	ENSG00000178852	EFCAB13	-2.6153	-0.131015	0.00891499	0.171924	0.222471	1.6581e-26	1.87524e-25	40	56	46	B1	Blood (STARNET)	EpiXcan	0.995596	starnet_bld	0.999981
34	ENSG00000157551	KCNJ15	-2.60342	-0.491487	0.00922985	0.0298421	0.0408591	2.09314e-05	6.30216e-05	33	48	43	B1	Blood (STARNET)	EpiXcan	0.995596	starnet_bld	0.999981
35	ENSG00000110768	GTF2H1	-2.56786	-0.321423	0.0102328	0.0654627	0.150903	7.61796e-18	5.60012e-17	48	94	63	B1	Blood (STARNET)	EpiXcan	0.995596	starnet_bld	0.999981
36	ENSG00000255026	AC136475.3	-2.56574	-0.420782	0.0102956	0.0420181	0.163704	4.21153e-19	3.32643e-18	12	34	19	B1	Blood (STARNET)	EpiXcan	0.995596	starnet_bld	0.999981
37	ENSG00000231607	DLEU2	2.56049	0.606649	0.0104524	0.0265405	0.0544483	6.64313e-07	2.31961e-06	13	34	16	B1	Blood (STARNET)	EpiXcan	0.995596	starnet_bld	0.999981
38	ENSG00000159110	IFNAR2	-2.55987	-0.385414	0.010471	0.0406767	0.278607	2.84801e-34	4.33886e-33	28	41	36	B1	Blood (STARNET)	EpiXcan	0.995596	starnet_bld	0.999981
39	ENSG00000104412	EMC2	-2.55089	-1.80706	0.0107447	0.00242156	0.0205554	0.00277668	0.00656512	6	13	8	B1	Blood (STARNET)	EpiXcan	0.995596	starnet_bld	0.999981
40	ENSG00000108443	RPS6KB1	-2.54874	-0.459776	0.0108114	0.0364191	0.0456731	6.25302e-06	1.98816e-05	32	53	39	B1	Blood (STARNET)	EpiXcan	0.995596	starnet_bld	0.999981
41	ENSG00000213073	AL353625.1	-2.54493	-0.400814	0.0109301	0.0395757	0.070162	1.38107e-08	5.54927e-08	23	28	25	B1	Blood (STARNET)	EpiXcan	0.995596	starnet_bld	0.999981
42	ENSG00000151327	FAM177A1	2.51637	0.335813	0.0118572	0.0510352	0.0431598	1.18639e-05	3.66518e-05	45	57	52	B1	Blood (STARNET)	EpiXcan	0.995596	starnet_bld	0.999981
43	ENSG00000167618	LAIR2	2.48465	0.2363	0.012968	0.102318	0.155645	5.34195e-18	3.98215e-17	30	57	44	B1	Blood (STARNET)	EpiXcan	0.995596	starnet_bld	0.999981
44	ENSG00000183309	ZNF623	-2.48044	-0.641432	0.013122	0.0135803	0.134632	9.11967e-16	5.92269e-15	10	18	16	B1	Blood (STARNET)	EpiXcan	0.995596	starnet_bld	0.999981
45	ENSG00000151148	UBE3B	-2.47492	-0.196729	0.0133266	0.126795	0.204369	2.14792e-24	2.20261e-23	27	42	33	B1	Blood (STARNET)	EpiXcan	0.995596	starnet_bld	0.999981
46	ENSG00000122223	CD244	2.47384	0.294602	0.013367	0.0546285	0.076253	3.88044e-09	1.62335e-08	18	26	23	B1	Blood (STARNET)	EpiXcan	0.995596	starnet_bld	0.999981
47	ENSG00000189144	ZNF573	-2.47277	-0.51238	0.013407	0.0274121	0.0503683	1.95132e-06	6.49711e-06	18	31	21	B1	Blood (STARNET)	EpiXcan	0.995596	starnet_bld	0.999981
48	ENSG00000143753	DEGS1	2.46226	0.138676	0.0138063	0.266471	0.266134	2.39503e-33	3.54261e-32	43	56	48	B1	Blood (STARNET)	EpiXcan	0.995596	starnet_bld	0.999981
49	ENSG00000146247	PHIP	2.45944	0.377878	0.0139156	0.0536789	0.167779	9.4852e-20	7.79447e-19	17	37	23	B1	Blood (STARNET)	EpiXcan	0.995596	starnet_bld	0.999981
50	ENSG00000196465	MYL6B	2.45824	1.28802	0.0139619	0.00397914	0.0164611	0.00710716	0.0161656	5	17	6	B1	Blood (STARNET)	EpiXcan	0.995596	starnet_bld	0.999981
51	ENSG00000173852	DPY19L1	-2.45804	-0.219056	0.0139698	0.166696	0.313606	2.90602e-40	5.5758e-39	22	33	25	B1	Blood (STARNET)	EpiXcan	0.995596	starnet_bld	0.999981
52	ENSG00000157014	TATDN2	2.45308	0.735524	0.0141639	0.0107742	0.028505	0.000387582	0.00100599	8	19	12	B1	Blood (STARNET)	EpiXcan	0.995596	starnet_bld	0.999981
53	ENSG00000273356	LINC02019	-2.45248	-0.383915	0.0141874	0.0321514	0.0508834	1.69879e-06	5.68423e-06	9	15	11	B1	Blood (STARNET)	EpiXcan	0.995596	starnet_bld	0.999981
54	ENSG00000153551	CMTM7	-2.4457	-0.269997	0.014457	0.0658632	0.0292869	0.000327848	0.000858895	61	91	79	B1	Blood (STARNET)	EpiXcan	0.995596	starnet_bld	0.999981
55	ENSG00000166997	CNPY4	-2.44426	-0.370518	0.014515	0.0428741	0.08205	8.75094e-10	3.81657e-09	19	41	26	B1	Blood (STARNET)	EpiXcan	0.995596	starnet_bld	0.999981
56	ENSG00000224287	MSL3P1	-2.4368	-0.319247	0.0148179	0.0494324	0.125691	1.39113e-14	8.37493e-14	6	11	7	B1	Blood (STARNET)	EpiXcan	0.995596	starnet_bld	0.999981
57	ENSG00000197961	ZNF121	-2.4331	-0.396962	0.0149702	0.0455285	0.093298	6.56808e-11	3.10179e-10	29	62	36	B1	Blood (STARNET)	EpiXcan	0.995596	starnet_bld	0.999981
58	ENSG00000127081	ZNF484	2.42807	0.317445	0.0151795	0.0437787	0.068158	2.55984e-08	1.00605e-07	12	21	14	B1	Blood (STARNET)	EpiXcan	0.995596	starnet_bld	0.999981
59	ENSG00000141012	GALNS	2.42527	0.407741	0.0152968	0.0344179	0.0596663	1.29412e-07	4.84721e-07	19	32	23	B1	Blood (STARNET)	EpiXcan	0.995596	starnet_bld	0.999981
60	ENSG00000109272	PF4V1	-2.41916	-0.12002	0.0155566	0.286525	0.411176	7.43482e-58	2.45873e-56	9	16	11	B1	Blood (STARNET)	EpiXcan	0.995596	starnet_bld	0.999981
61	ENSG00000180448	ARHGAP45	2.41303	0.752356	0.0158207	0.00720623	0.0108437	0.0291526	0.0616871	8	68	10	B1	Blood (STARNET)	EpiXcan	0.995596	starnet_bld	0.999981
62	ENSG00000105662	CRTC1	2.41223	5.16176	0.0158554	0.000282625	0.01605	0.00828293	0.0187075	3	9	4	B1	Blood (STARNET)	EpiXcan	0.995596	starnet_bld	0.999981
63	ENSG00000198467	TPM2	-2.40917	-0.107355	0.0159886	0.388033	0.478213	7.05134e-71	3.40109e-69	22	27	25	B1	Blood (STARNET)	EpiXcan	0.995596	starnet_bld	0.999981
64	ENSG00000170921	TANC2	-2.40687	-0.240483	0.01609	0.11896	0.219815	1.37515e-26	1.56102e-25	14	21	16	B1	Blood (STARNET)	EpiXcan	0.995596	starnet_bld	0.999981
65	ENSG00000139505	MTMR6	-2.3993	-0.655299	0.0164266	0.00741863	0.028971	0.000244207	0.000648403	7	11	10	B1	Blood (STARNET)	EpiXcan	0.995596	starnet_bld	0.999981
66	ENSG00000162604	TM2D1	2.39859	0.560064	0.0164583	0.0151897	0.0324584	0.000134255	0.000368658	5	6	5	B1	Blood (STARNET)	EpiXcan	0.995596	starnet_bld	0.999981
67	ENSG00000213859	KCTD11	-2.39696	-0.988228	0.0165316	0.00700217	0.0641612	7.40036e-08	2.82297e-07	20	26	25	B1	Blood (STARNET)	EpiXcan	0.995596	starnet_bld	0.999981
68	ENSG00000265678	AC129510.1	2.38621	0.326151	0.017023	0.0461281	0.08031	1.52191e-09	6.54629e-09	38	58	42	B1	Blood (STARNET)	EpiXcan	0.995596	starnet_bld	0.999981
69	ENSG00000148484	RSU1	2.37168	0.156669	0.0177075	0.224064	0.694277	2.68722e-136	6.18719e-134	7	29	9	B1	Blood (STARNET)	EpiXcan	0.995596	starnet_bld	0.999981
70	ENSG00000138172	CALHM2	-2.36137	-0.162078	0.0182075	0.145857	0.214142	1.62204e-25	1.76258e-24	17	46	20	B1	Blood (STARNET)	EpiXcan	0.995596	starnet_bld	0.999981
71	ENSG00000048140	TSPAN17	-2.36004	-0.836203	0.0182731	0.01683	0.0366711	5.82789e-05	0.000167021	19	36	24	B1	Blood (STARNET)	EpiXcan	0.995596	starnet_bld	0.999981
72	ENSG00000144895	EIF2A	2.35569	0.159157	0.0184885	0.131943	0.39949	1.81423e-55	5.63336e-54	44	70	52	B1	Blood (STARNET)	EpiXcan	0.995596	starnet_bld	0.999981
73	ENSG00000205309	NT5M	2.34206	0.162934	0.0191774	0.165668	0.325401	6.8249e-42	1.37206e-40	33	58	38	B1	Blood (STARNET)	EpiXcan	0.995596	starnet_bld	0.999981
74	ENSG00000100731	PCNX1	2.34139	0.234749	0.0192123	0.102394	0.153822	6.03242e-18	4.47499e-17	26	36	29	B1	Blood (STARNET)	EpiXcan	0.995596	starnet_bld	0.999981
75	ENSG00000235162	C12orf75	-2.33579	-0.197829	0.019502	0.0934143	0.114817	2.19818e-13	1.22766e-12	59	97	71	B1	Blood (STARNET)	EpiXcan	0.995596	starnet_bld	0.999981
76	ENSG00000127249	ATP13A4	2.33498	0.177425	0.0195446	0.123974	0.292299	2.83713e-36	4.65343e-35	37	56	47	B1	Blood (STARNET)	EpiXcan	0.995596	starnet_bld	0.999981
77	ENSG00000146083	RNF44	2.32659	1.21077	0.0199869	0.00321947	0.0336961	0.000116047	0.00032068	6	20	9	B1	Blood (STARNET)	EpiXcan	0.995596	starnet_bld	0.999981
78	ENSG00000138835	RGS3	-2.32155	-0.42719	0.0202572	0.0240265	0.0954385	2.38882e-11	1.16603e-10	11	27	16	B1	Blood (STARNET)	EpiXcan	0.995596	starnet_bld	0.999981
79	ENSG00000163349	HIPK1	2.31687	1.05032	0.0205107	0.00356712	0.0103372	0.0334381	0.0701804	2	6	2	B1	Blood (STARNET)	EpiXcan	0.995596	starnet_bld	0.999981
80	ENSG00000205903	ZNF316	-2.31669	-0.393162	0.0205206	0.0133939	0.0269171	0.000518873	0.00133049	9	11	10	B1	Blood (STARNET)	EpiXcan	0.995596	starnet_bld	0.999981
81	ENSG00000204536	CCHCR1	2.31214	0.180245	0.0207699	0.123188	0.277946	1.82607e-34	2.80296e-33	44	95	57	B1	Blood (STARNET)	EpiXcan	0.995596	starnet_bld	0.999981
82	ENSG00000142459	EVI5L	-2.30876	-0.549537	0.0209566	0.0142733	0.0229822	0.00149339	0.00364113	22	48	27	B1	Blood (STARNET)	EpiXcan	0.995596	starnet_bld	0.999981
83	ENSG00000139405	RITA1	-2.30557	-0.678005	0.0211347	0.0056113	0.0262529	0.000685491	0.00173225	20	36	22	B1	Blood (STARNET)	EpiXcan	0.995596	starnet_bld	0.999981
84	ENSG00000064547	LPAR2	-2.29448	-0.408174	0.0217632	0.0416651	0.0921609	8.10715e-11	3.80799e-10	6	12	8	B1	Blood (STARNET)	EpiXcan	0.995596	starnet_bld	0.999981
85	ENSG00000223799	IL10RB-AS1	2.29443	0.469743	0.0217656	0.0190125	0.0466231	3.70507e-06	1.20697e-05	15	33	18	B1	Blood (STARNET)	EpiXcan	0.995596	starnet_bld	0.999981
86	ENSG00000141562	NARF	2.28585	0.54394	0.0222628	0.0145165	0.0147403	0.00987332	0.0221112	18	47	21	B1	Blood (STARNET)	EpiXcan	0.995596	starnet_bld	0.999981
87	ENSG00000237914	SIRPG-AS1	2.27893	0.171797	0.022671	0.146326	0.224317	1.22817e-26	1.39678e-25	24	98	27	B1	Blood (STARNET)	EpiXcan	0.995596	starnet_bld	0.999981
88	ENSG00000228601	AL121914.1	-2.27437	-2.1935	0.0229439	0.000887524	0.0431807	1.0233e-05	3.18229e-05	5	6	6	B1	Blood (STARNET)	EpiXcan	0.995596	starnet_bld	0.999981
89	ENSG00000198265	HELZ	2.26974	0.869793	0.0232232	0.00528136	0.0107526	0.0303004	0.0639605	21	26	22	B1	Blood (STARNET)	EpiXcan	0.995596	starnet_bld	0.999981
90	ENSG00000179387	ELMOD2	2.26783	0.637818	0.0233396	0.0140885	0.0141242	0.0133727	0.0295468	21	28	26	B1	Blood (STARNET)	EpiXcan	0.995596	starnet_bld	0.999981
91	ENSG00000160856	FCRL3	-2.26706	-0.183158	0.0233867	0.132753	0.334198	2.8592e-43	5.98471e-42	13	28	16	B1	Blood (STARNET)	EpiXcan	0.995596	starnet_bld	0.999981
92	ENSG00000233609	RPL10P19	2.26451	0.375938	0.0235425	0.0281273	0.0985791	9.66753e-12	4.84289e-11	14	44	19	B1	Blood (STARNET)	EpiXcan	0.995596	starnet_bld	0.999981
93	ENSG00000099139	PCSK5	-2.25127	-0.565426	0.0243684	0.0119799	0.0259768	0.000733024	0.00184696	13	16	13	B1	Blood (STARNET)	EpiXcan	0.995596	starnet_bld	0.999981
94	ENSG00000187118	CMC1	-2.25014	-0.25239	0.0244402	0.0750169	0.0217871	0.00203858	0.00489604	88	134	107	B1	Blood (STARNET)	EpiXcan	0.995596	starnet_bld	0.999981
95	ENSG00000167904	TMEM68	2.24757	0.535602	0.0246039	0.0157308	0.0374895	3.51312e-05	0.000103178	31	83	39	B1	Blood (STARNET)	EpiXcan	0.995596	starnet_bld	0.999981
96	ENSG00000076641	PAG1	2.24275	0.305465	0.0249126	0.0667614	0.0998212	7.89041e-12	3.98208e-11	37	78	44	B1	Blood (STARNET)	EpiXcan	0.995596	starnet_bld	0.999981
97	ENSG00000013364	MVP	-2.24121	-0.179767	0.0250125	0.151242	0.193126	9.1027e-23	8.63765e-22	37	53	42	B1	Blood (STARNET)	EpiXcan	0.995596	starnet_bld	0.999981
98	ENSG00000137310	TCF19	2.23714	0.130468	0.0252771	0.270467	0.375858	1.27511e-50	3.33195e-49	18	26	18	B1	Blood (STARNET)	EpiXcan	0.995596	starnet_bld	0.999981
99	ENSG00000007264	MATK	2.23206	0.512373	0.025611	0.0225891	0.0131689	0.0170009	0.0371063	19	23	23	B1	Blood (STARNET)	EpiXcan	0.995596	starnet_bld	0.999981
100	ENSG00000115896	PLCL1	2.22944	0.176477	0.0257849	0.125421	0.171747	6.65326e-20	5.50812e-19	20	35	26	B1	Blood (STARNET)	EpiXcan	0.995596	starnet_bld	0.999981
101	ENSG00000112851	ERBIN	-2.22754	-0.268402	0.0259113	0.056423	0.0101822	0.0355295	0.0743299	51	57	54	B1	Blood (STARNET)	EpiXcan	0.995596	starnet_bld	0.999981
102	ENSG00000196912	ANKRD36B	2.22245	0.158428	0.0262531	0.217137	0.318889	2.45708e-40	4.73677e-39	17	38	20	B1	Blood (STARNET)	EpiXcan	0.995596	starnet_bld	0.999981
103	ENSG00000184619	KRBA2	-2.22195	-0.365537	0.0262869	0.0336134	0.0586836	1.72959e-07	6.37841e-07	8	13	8	B1	Blood (STARNET)	EpiXcan	0.995596	starnet_bld	0.999981
104	ENSG00000272686	AC006333.2	2.21388	0.336062	0.0268374	0.0348058	0.0993485	1.22139e-11	6.07608e-11	12	17	14	B1	Blood (STARNET)	EpiXcan	0.995596	starnet_bld	0.999981
105	ENSG00000116991	SIPA1L2	2.21187	0.456373	0.0269759	0.0256815	0.0689757	9.9922e-09	4.05234e-08	7	21	9	B1	Blood (STARNET)	EpiXcan	0.995596	starnet_bld	0.999981
106	ENSG00000179981	TSHZ1	-2.20595	-0.76544	0.0273875	0.00758367	0.0239993	0.00114098	0.0028128	3	3	3	B1	Blood (STARNET)	EpiXcan	0.995596	starnet_bld	0.999981
107	ENSG00000136810	TXN	2.20435	0.242294	0.0274994	0.0686673	0.206449	1.8869e-24	1.9464e-23	29	36	31	B1	Blood (STARNET)	EpiXcan	0.995596	starnet_bld	0.999981
108	ENSG00000135951	TSGA10	-2.2039	-0.117091	0.0275315	0.299705	0.547149	5.3333e-87	3.78385e-85	24	33	29	B1	Blood (STARNET)	EpiXcan	0.995596	starnet_bld	0.999981
109	ENSG00000064651	SLC12A2	-2.20094	-0.54472	0.02774	0.0116592	0.0396009	2.96981e-05	8.80696e-05	22	42	26	B1	Blood (STARNET)	EpiXcan	0.995596	starnet_bld	0.999981
110	ENSG00000186283	TOR3A	-2.19853	-1.24732	0.027911	0.00323504	0.0149793	0.0102164	0.0228335	5	55	6	B1	Blood (STARNET)	EpiXcan	0.995596	starnet_bld	0.999981
111	ENSG00000137822	TUBGCP4	2.19618	0.509934	0.028079	0.0141469	0.0442363	8.77446e-06	2.7441e-05	20	26	24	B1	Blood (STARNET)	EpiXcan	0.995596	starnet_bld	0.999981
112	ENSG00000100106	TRIOBP	2.19571	0.219062	0.0281124	0.100331	0.211489	1.97582e-25	2.1375e-24	40	56	49	B1	Blood (STARNET)	EpiXcan	0.995596	starnet_bld	0.999981
113	ENSG00000110344	UBE4A	2.19434	0.814892	0.0282111	0.0102853	0.0304364	0.000242762	0.000644707	13	18	17	B1	Blood (STARNET)	EpiXcan	0.995596	starnet_bld	0.999981
114	ENSG00000128595	CALU	-2.19397	-0.405662	0.0282379	0.0330863	0.0485993	2.10578e-06	6.98852e-06	14	52	20	B1	Blood (STARNET)	EpiXcan	0.995596	starnet_bld	0.999981
115	ENSG00000129219	PLD2	-2.19158	-0.342684	0.0284097	0.0264357	0.379757	2.30027e-50	5.97238e-49	12	28	17	B1	Blood (STARNET)	EpiXcan	0.995596	starnet_bld	0.999981
116	ENSG00000053524	MCF2L2	-2.18871	-0.302916	0.0286177	0.0398744	0.0484376	3.51797e-06	1.14878e-05	19	30	21	B1	Blood (STARNET)	EpiXcan	0.995596	starnet_bld	0.999981
117	ENSG00000165802	NSMF	-2.17797	-0.159841	0.0294084	0.123054	0.391687	1.3635e-52	3.76444e-51	45	62	55	B1	Blood (STARNET)	EpiXcan	0.995596	starnet_bld	0.999981
118	ENSG00000151806	GUF1	-2.17603	-0.193824	0.0295532	0.0937644	0.131692	2.75353e-15	1.73471e-14	27	46	35	B1	Blood (STARNET)	EpiXcan	0.995596	starnet_bld	0.999981
119	ENSG00000233621	LINC01137	-2.16886	-0.184531	0.0300935	0.159948	0.218837	1.7043e-26	1.92392e-25	19	22	20	B1	Blood (STARNET)	EpiXcan	0.995596	starnet_bld	0.999981
120	ENSG00000178913	TAF7	2.16167	0.680586	0.0306434	0.00987598	0.0358328	6.94433e-05	0.000197028	2	2	2	B1	Blood (STARNET)	EpiXcan	0.995596	starnet_bld	0.999981
121	ENSG00000185112	FAM43A	2.15922	0.220248	0.0308333	0.0727336	0.141484	1.45625e-16	9.92773e-16	21	30	25	B1	Blood (STARNET)	EpiXcan	0.995596	starnet_bld	0.999981
122	ENSG00000243811	APOBEC3D	2.1562	0.966664	0.0310684	0.00411905	0.0334577	0.000124405	0.000342766	4	9	7	B1	Blood (STARNET)	EpiXcan	0.995596	starnet_bld	0.999981
123	ENSG00000185101	ANO9	2.15556	0.362209	0.0311184	0.0318362	0.0522815	1.02718e-06	3.51408e-06	15	26	17	B1	Blood (STARNET)	EpiXcan	0.995596	starnet_bld	0.999981
124	ENSG00000111850	SMIM8	-2.14901	-0.546224	0.031634	0.0135922	0.0386008	3.05939e-05	9.05499e-05	9	13	9	B1	Blood (STARNET)	EpiXcan	0.995596	starnet_bld	0.999981
125	ENSG00000146215	CRIP3	2.14892	0.307141	0.0316407	0.042094	0.112039	1.72972e-13	9.74953e-13	5	76	8	B1	Blood (STARNET)	EpiXcan	0.995596	starnet_bld	0.999981
126	ENSG00000103187	COTL1	-2.14199	-0.232595	0.0321939	0.0545813	0.0478506	3.76599e-06	1.22583e-05	54	77	77	B1	Blood (STARNET)	EpiXcan	0.995596	starnet_bld	0.999981
127	ENSG00000240859	AC093627.4	-2.13553	-0.146758	0.0327175	0.228245	0.362396	6.7825e-48	1.63895e-46	34	47	36	B1	Blood (STARNET)	EpiXcan	0.995596	starnet_bld	0.999981
128	ENSG00000083312	TNPO1	-2.12971	-0.668866	0.0331952	0.0114223	0.0267127	0.000611467	0.00155485	11	16	14	B1	Blood (STARNET)	EpiXcan	0.995596	starnet_bld	0.999981
129	ENSG00000135919	SERPINE2	2.12178	0.179564	0.0338563	0.141993	0.330928	1.79174e-43	3.7828e-42	23	59	28	B1	Blood (STARNET)	EpiXcan	0.995596	starnet_bld	0.999981
130	ENSG00000099251	HSD17B7P2	2.11443	0.51535	0.034479	0.0249409	0.0953081	2.8917e-11	1.40364e-10	8	27	13	B1	Blood (STARNET)	EpiXcan	0.995596	starnet_bld	0.999981
131	ENSG00000168297	PXK	2.11437	0.206309	0.0344834	0.0842786	0.10479	3.14348e-12	1.63373e-11	44	67	51	B1	Blood (STARNET)	EpiXcan	0.995596	starnet_bld	0.999981
132	ENSG00000254685	FPGT	2.11211	0.158833	0.0346766	0.159019	0.210628	3.00958e-25	3.21593e-24	20	22	22	B1	Blood (STARNET)	EpiXcan	0.995596	starnet_bld	0.999981
133	ENSG00000125648	SLC25A23	2.10997	0.309542	0.0348613	0.054703	0.0935344	5.20302e-11	2.47727e-10	17	62	19	B1	Blood (STARNET)	EpiXcan	0.995596	starnet_bld	0.999981
134	ENSG00000100060	MFNG	-2.10774	-0.431034	0.0350532	0.0236299	0.0320801	0.000158452	0.000432088	22	34	31	B1	Blood (STARNET)	EpiXcan	0.995596	starnet_bld	0.999981
135	ENSG00000235609	AF127577.4	2.10226	0.486586	0.0355303	0.0216932	0.0122001	0.0206779	0.0446289	28	35	33	B1	Blood (STARNET)	EpiXcan	0.995596	starnet_bld	0.999981
136	ENSG00000105948	TTC26	-2.10107	-0.416899	0.035635	0.0165901	0.0509125	1.86067e-06	6.20716e-06	7	24	7	B1	Blood (STARNET)	EpiXcan	0.995596	starnet_bld	0.999981
137	ENSG00000102886	GDPD3	2.09995	0.392541	0.0357329	0.231634	0.265571	1.43513e-32	2.06764e-31	36	97	49	B1	Blood (STARNET)	EpiXcan	0.995596	starnet_bld	0.999981
138	ENSG00000162576	MXRA8	-2.09845	-0.365298	0.0358651	0.0294447	0.036844	5.26774e-05	0.000151896	28	38	33	B1	Blood (STARNET)	EpiXcan	0.995596	starnet_bld	0.999981
139	ENSG00000159176	CSRP1	-2.09629	-0.102878	0.0360564	0.120067	0.147206	4.61959e-17	3.25103e-16	37	74	49	B1	Blood (STARNET)	EpiXcan	0.995596	starnet_bld	0.999981
140	ENSG00000229474	PATL2	-2.09463	-0.291252	0.0362039	0.0398805	0.097507	1.93047e-11	9.46464e-11	23	39	27	B1	Blood (STARNET)	EpiXcan	0.995596	starnet_bld	0.999981
141	ENSG00000115548	KDM3A	-2.09436	-0.448632	0.036228	0.017777	0.0340384	0.000110376	0.00030577	23	38	32	B1	Blood (STARNET)	EpiXcan	0.995596	starnet_bld	0.999981
142	ENSG00000135336	ORC3	-2.09416	-0.307652	0.0362462	0.0360425	0.0289238	0.000270311	0.000713984	27	36	31	B1	Blood (STARNET)	EpiXcan	0.995596	starnet_bld	0.999981
143	ENSG00000113716	HMGXB3	-2.08872	-0.571461	0.0367329	0.0121333	0.0423707	1.27388e-05	3.92554e-05	3	7	4	B1	Blood (STARNET)	EpiXcan	0.995596	starnet_bld	0.999981
144	ENSG00000108666	C17orf75	-2.08798	-0.367377	0.0367992	0.0246678	0.0815103	1.00817e-09	4.36732e-09	13	20	16	B1	Blood (STARNET)	EpiXcan	0.995596	starnet_bld	0.999981
145	ENSG00000187990	HIST1H2BG	2.08493	0.328738	0.037076	0.0271443	0.112354	2.4271e-13	1.35242e-12	12	93	15	B1	Blood (STARNET)	EpiXcan	0.995596	starnet_bld	0.999981
146	ENSG00000171763	SPATA5L1	2.08403	0.217897	0.0371575	0.0684144	0.258894	1.11019e-31	1.54125e-30	18	32	24	B1	Blood (STARNET)	EpiXcan	0.995596	starnet_bld	0.999981
147	ENSG00000138772	ANXA3	-2.08232	-0.119765	0.0373137	0.188049	0.186025	3.5008e-23	3.41216e-22	37	86	43	B1	Blood (STARNET)	EpiXcan	0.995596	starnet_bld	0.999981
148	ENSG00000136404	TM6SF1	2.08028	0.212756	0.0375001	0.0907342	0.0823016	7.412e-10	3.25355e-09	37	47	39	B1	Blood (STARNET)	EpiXcan	0.995596	starnet_bld	0.999981
149	ENSG00000174780	SRP72	2.07522	0.152416	0.0379657	0.138911	0.23781	5.09764e-30	6.60366e-29	32	45	35	B1	Blood (STARNET)	EpiXcan	0.995596	starnet_bld	0.999981
150	ENSG00000268849	SIGLEC22P	-2.07404	-0.244873	0.038076	0.0533435	0.0965354	2.08468e-11	1.02084e-10	12	17	15	B1	Blood (STARNET)	EpiXcan	0.995596	starnet_bld	0.999981
151	ENSG00000160201	U2AF1	-2.07142	-57.8525	0.03832	1.63299e-06	0.0172746	0.0059441	0.0136269	3	17	15	B1	Blood (STARNET)	EpiXcan	0.995596	starnet_bld	0.999981
152	ENSG00000174788	PCP2	-2.07057	-0.281183	0.0383988	0.0467427	0.0960467	2.26839e-11	1.10858e-10	9	14	9	B1	Blood (STARNET)	EpiXcan	0.995596	starnet_bld	0.999981
153	ENSG00000041802	LSG1	2.06666	0.134414	0.0387658	0.186239	0.609621	2.36273e-105	2.50716e-103	30	52	38	B1	Blood (STARNET)	EpiXcan	0.995596	starnet_bld	0.999981
154	ENSG00000162817	C1orf115	-2.0645	-0.165096	0.0389699	0.153702	0.221525	1.97739e-26	2.22193e-25	48	102	55	B1	Blood (STARNET)	EpiXcan	0.995596	starnet_bld	0.999981
155	ENSG00000186496	ZNF396	-2.06209	-0.422067	0.0391992	0.0151708	0.206945	2.23078e-24	2.28374e-23	18	21	19	B1	Blood (STARNET)	EpiXcan	0.995596	starnet_bld	0.999981
156	ENSG00000140403	DNAJA4	2.06196	0.247273	0.0392113	0.0575767	0.0832611	6.26023e-10	2.76588e-09	23	44	24	B1	Blood (STARNET)	EpiXcan	0.995596	starnet_bld	0.999981
157	ENSG00000259865	AL390728.6	2.05993	0.118285	0.0394057	0.224635	0.352945	5.16661e-46	1.18068e-44	16	24	17	B1	Blood (STARNET)	EpiXcan	0.995596	starnet_bld	0.999981
158	ENSG00000197622	CDC42SE1	-2.0537	-1.01656	0.0400045	0.00457832	0.0138528	0.0138917	0.030627	12	18	18	B1	Blood (STARNET)	EpiXcan	0.995596	starnet_bld	0.999981
159	ENSG00000113141	IK	2.05302	0.274358	0.0400703	0.0778313	0.137455	6.76572e-16	4.43168e-15	34	52	39	B1	Blood (STARNET)	EpiXcan	0.995596	starnet_bld	0.999981
160	ENSG00000081665	ZNF506	-2.05131	-0.309313	0.040237	0.044722	0.141575	2.35084e-16	1.58494e-15	17	28	21	B1	Blood (STARNET)	EpiXcan	0.995596	starnet_bld	0.999981
161	ENSG00000197006	METTL9	-2.04985	-2.40157	0.0403795	0.00110793	0.027236	0.000522147	0.00133776	2	12	3	B1	Blood (STARNET)	EpiXcan	0.995596	starnet_bld	0.999981
162	ENSG00000166037	CEP57	-2.04874	-0.233664	0.0404876	0.0568746	0.0663673	3.80892e-08	1.4812e-07	36	44	40	B1	Blood (STARNET)	EpiXcan	0.995596	starnet_bld	0.999981
163	ENSG00000114942	EEF1B2	2.04821	0.339815	0.0405393	0.0431194	0.0274523	0.000514117	0.00131913	58	103	61	B1	Blood (STARNET)	EpiXcan	0.995596	starnet_bld	0.999981
164	ENSG00000168291	PDHB	-2.04756	-0.208352	0.0406035	0.11103	0.154385	5.60977e-18	4.1767e-17	66	82	76	B1	Blood (STARNET)	EpiXcan	0.995596	starnet_bld	0.999981
165	ENSG00000060138	YBX3	-2.0395	-0.323468	0.0414006	0.0346588	0.0272732	0.000553531	0.00141401	26	31	28	B1	Blood (STARNET)	EpiXcan	0.995596	starnet_bld	0.999981
166	ENSG00000136045	PWP1	2.03865	0.624025	0.0414848	0.0100291	0.052633	1.16221e-06	3.94725e-06	16	24	20	B1	Blood (STARNET)	EpiXcan	0.995596	starnet_bld	0.999981
167	ENSG00000070540	WIPI1	2.03685	0.210566	0.0416655	0.0652567	0.100144	5.28759e-12	2.7043e-11	20	26	24	B1	Blood (STARNET)	EpiXcan	0.995596	starnet_bld	0.999981
168	ENSG00000116957	TBCE	2.03232	0.650217	0.0421211	0.00718729	0.0468706	4.30739e-06	1.39166e-05	6	26	11	B1	Blood (STARNET)	EpiXcan	0.995596	starnet_bld	0.999981
169	ENSG00000073910	FRY	-2.02854	-0.626325	0.0425055	0.00810218	0.0397167	2.54224e-05	7.58322e-05	9	20	10	B1	Blood (STARNET)	EpiXcan	0.995596	starnet_bld	0.999981
170	ENSG00000042445	RETSAT	-2.02776	-0.167281	0.0425849	0.121035	0.277177	6.42219e-35	9.99617e-34	22	37	26	B1	Blood (STARNET)	EpiXcan	0.995596	starnet_bld	0.999981
171	ENSG00000211673	IGLV3-1	2.02743	0.270177	0.0426184	0.0616094	0.085077	4.00334e-10	1.79804e-09	56	83	68	B1	Blood (STARNET)	EpiXcan	0.995596	starnet_bld	0.999981
172	ENSG00000166275	BORCS7	2.02628	0.108088	0.0427364	0.307592	0.404081	3.05244e-55	9.35902e-54	30	48	33	B1	Blood (STARNET)	EpiXcan	0.995596	starnet_bld	0.999981
173	ENSG00000242485	MRPL20	-2.02422	-0.772009	0.042948	0.00687142	0.0255116	0.000832879	0.00208656	13	83	17	B1	Blood (STARNET)	EpiXcan	0.995596	starnet_bld	0.999981
174	ENSG00000105982	RNF32	-2.02413	-0.334714	0.0429565	0.0618359	0.108896	6.44456e-13	3.49524e-12	10	28	10	B1	Blood (STARNET)	EpiXcan	0.995596	starnet_bld	0.999981
175	ENSG00000135070	ISCA1	2.02009	0.299779	0.0433737	0.0464937	0.114987	1.78907e-13	1.00701e-12	19	26	22	B1	Blood (STARNET)	EpiXcan	0.995596	starnet_bld	0.999981
176	ENSG00000198961	PJA2	-2.01931	-0.183832	0.043455	0.0954171	0.213042	4.50467e-25	4.77175e-24	18	33	23	B1	Blood (STARNET)	EpiXcan	0.995596	starnet_bld	0.999981
177	ENSG00000196565	HBG2	2.01216	0.20491	0.0442029	0.0958546	0.21948	8.54042e-27	9.76745e-26	12	22	14	B1	Blood (STARNET)	EpiXcan	0.995596	starnet_bld	0.999981
178	ENSG00000131149	GSE1	2.01215	0.63322	0.0442045	0.00638641	0.0335535	0.000105612	0.000293105	15	20	19	B1	Blood (STARNET)	EpiXcan	0.995596	starnet_bld	0.999981
179	ENSG00000106605	BLVRA	2.01079	0.156046	0.0443482	0.147947	0.297925	3.63666e-37	6.18081e-36	32	52	38	B1	Blood (STARNET)	EpiXcan	0.995596	starnet_bld	0.999981
180	ENSG00000153814	JAZF1	2.00571	0.358781	0.044887	0.0323408	0.110097	5.20711e-13	2.83671e-12	13	25	16	B1	Blood (STARNET)	EpiXcan	0.995596	starnet_bld	0.999981
181	ENSG00000165995	CACNB2	2.00504	0.474568	0.0449586	0.0132554	0.0195482	0.00306106	0.00721401	7	17	7	B1	Blood (STARNET)	EpiXcan	0.995596	starnet_bld	0.999981
182	ENSG00000010539	ZNF200	-2.00311	-0.301368	0.0451656	0.0480002	0.115703	1.43627e-13	8.13687e-13	22	71	30	B1	Blood (STARNET)	EpiXcan	0.995596	starnet_bld	0.999981
183	ENSG00000272316	AL021368.2	2.00287	0.66734	0.0451909	0.0110322	0.0397788	2.02985e-05	6.12065e-05	7	13	10	B1	Blood (STARNET)	EpiXcan	0.995596	starnet_bld	0.999981
184	ENSG00000230583	GTF2IRD1P1	-1.99809	-0.258145	0.0457064	0.0584786	0.0808105	9.09843e-10	3.96246e-09	12	17	14	B1	Blood (STARNET)	EpiXcan	0.995596	starnet_bld	0.999981
185	ENSG00000151502	VPS26B	-1.99588	-0.291914	0.045947	0.0441335	0.0577517	3.9144e-07	1.39426e-06	29	40	34	B1	Blood (STARNET)	EpiXcan	0.995596	starnet_bld	0.999981
186	ENSG00000002919	SNX11	-1.99108	-0.174354	0.0464717	0.0952023	0.219819	1.40684e-26	1.59402e-25	37	59	50	B1	Blood (STARNET)	EpiXcan	0.995596	starnet_bld	0.999981
187	ENSG00000162783	IER5	-1.9909	-0.489904	0.0464922	0.016556	0.0374923	4.52924e-05	0.000131408	2	10	2	B1	Blood (STARNET)	EpiXcan	0.995596	starnet_bld	0.999981
188	ENSG00000135378	PRRG4	1.99084	0.279079	0.0464989	0.0409646	0.012326	0.0206048	0.044487	81	112	98	B1	Blood (STARNET)	EpiXcan	0.995596	starnet_bld	0.999981
189	ENSG00000103512	NOMO1	1.9904	0.616745	0.0465466	0.0191355	0.0340881	9.77961e-05	0.000272405	11	27	16	B1	Blood (STARNET)	EpiXcan	0.995596	starnet_bld	0.999981
190	ENSG00000148737	TCF7L2	1.98905	0.451357	0.0466961	0.0122772	0.0113752	0.0258325	0.0550916	17	24	20	B1	Blood (STARNET)	EpiXcan	0.995596	starnet_bld	0.999981
191	ENSG00000135404	CD63	-1.98769	-0.53203	0.0468462	0.0127404	0.013751	0.0135739	0.0299697	14	22	15	B1	Blood (STARNET)	EpiXcan	0.995596	starnet_bld	0.999981
192	ENSG00000168476	REEP4	-1.98701	-0.226746	0.0469208	0.0367482	0.0767391	1.9019e-09	8.12067e-09	26	49	35	B1	Blood (STARNET)	EpiXcan	0.995596	starnet_bld	0.999981
193	ENSG00000099337	KCNK6	1.98639	0.416679	0.0469899	0.0225014	0.0480077	3.56388e-06	1.16315e-05	20	38	24	B1	Blood (STARNET)	EpiXcan	0.995596	starnet_bld	0.999981
194	ENSG00000258424	AL512791.1	-1.98602	-0.516634	0.0470307	0.0180132	0.031426	0.000176455	0.000478401	14	30	19	B1	Blood (STARNET)	EpiXcan	0.995596	starnet_bld	0.999981
195	ENSG00000180479	ZNF571	-1.98596	-0.26757	0.0470382	0.0524408	0.0622586	1.1515e-07	4.34e-07	50	90	61	B1	Blood (STARNET)	EpiXcan	0.995596	starnet_bld	0.999981
196	ENSG00000196141	SPATS2L	-1.98588	-0.382312	0.0470464	0.0300271	0.0529471	1.02588e-06	3.51157e-06	30	57	36	B1	Blood (STARNET)	EpiXcan	0.995596	starnet_bld	0.999981
197	ENSG00000111231	GPN3	1.97955	0.19172	0.0477537	0.136237	0.245762	4.98674e-30	6.46687e-29	27	50	33	B1	Blood (STARNET)	EpiXcan	0.995596	starnet_bld	0.999981
198	ENSG00000225889	AC012368.1	-1.97806	-0.156205	0.0479223	0.146248	0.143388	2.47844e-17	1.77804e-16	47	92	55	B1	Blood (STARNET)	EpiXcan	0.995596	starnet_bld	0.999981
199	ENSG00000212916	MAP10	1.97485	0.182483	0.0482854	0.0917595	0.161026	6.99082e-19	5.44062e-18	32	45	33	B1	Blood (STARNET)	EpiXcan	0.995596	starnet_bld	0.999981
200	ENSG00000141480	ARRB2	1.97268	0.571511	0.0485325	0.00688112	0.0103408	0.0345669	0.0723905	13	14	14	B1	Blood (STARNET)	EpiXcan	0.995596	starnet_bld	0.999981
201	ENSG00000101546	RBFA	1.97042	0.725814	0.0487906	0.00831792	0.0297251	0.000291262	0.000766503	10	16	12	B1	Blood (STARNET)	EpiXcan	0.995596	starnet_bld	0.999981
202	ENSG00000042832	TG	1.97008	0.199922	0.0488296	0.074647	0.292513	2.81713e-36	4.62684e-35	46	67	56	B1	Blood (STARNET)	EpiXcan	0.995596	starnet_bld	0.999981
203	ENSG00000164347	GFM2	1.96816	0.41024	0.0490501	0.0286458	0.0492731	2.89424e-06	9.49421e-06	17	33	18	B1	Blood (STARNET)	EpiXcan	0.995596	starnet_bld	0.999981
204	ENSG00000171766	GATM	-1.96737	-0.175232	0.0491408	0.0989068	0.307296	4.6813e-40	8.89812e-39	19	34	32	B1	Blood (STARNET)	EpiXcan	0.995596	starnet_bld	0.999981
205	ENSG00000133460	SLC2A11	1.9633	0.394405	0.0496115	0.0116226	0.0290225	0.000291431	0.000766617	8	10	10	B1	Blood (STARNET)	EpiXcan	0.995596	starnet_bld	0.999981
206	ENSG00000167207	NOD2	-1.96207	-0.343593	0.0497543	0.0208204	0.0500301	2.14884e-06	7.12563e-06	36	51	42	B1	Blood (STARNET)	EpiXcan	0.995596	starnet_bld	0.999981
207	ENSG00000152700	SAR1B	1.96157	0.498781	0.0498126	0.0156971	0.0253588	0.000809672	0.00203009	30	65	46	B1	Blood (STARNET)	EpiXcan	0.995596	starnet_bld	0.999981
208	ENSG00000100139	MICALL1	-1.96016	-0.61786	0.0499772	0.0134512	0.0103151	0.0345024	0.0722927	21	27	27	B1	Blood (STARNET)	EpiXcan	0.995596	starnet_bld	0.999981
209	ENSG00000116285	ERRFI1	-1.95972	-0.632818	0.0500286	0.00902277	0.038525	3.40163e-05	0.0001	9	14	11	B1	Blood (STARNET)	EpiXcan	0.995596	starnet_bld	0.999981
210	ENSG00000181274	FRAT2	-1.95738	-0.434302	0.050303	0.0163931	0.041884	1.59471e-05	4.87114e-05	7	11	7	B1	Blood (STARNET)	EpiXcan	0.995596	starnet_bld	0.999981
211	ENSG00000091844	RGS17	1.95347	0.266681	0.0507634	0.0582084	0.137049	8.01832e-16	5.23809e-15	24	34	34	B1	Blood (STARNET)	EpiXcan	0.995596	starnet_bld	0.999981
212	ENSG00000125945	ZNF436	1.95289	0.265792	0.0508326	0.0458505	0.0598738	1.9462e-07	7.13842e-07	23	31	30	B1	Blood (STARNET)	EpiXcan	0.995596	starnet_bld	0.999981
213	ENSG00000134058	CDK7	-1.95195	-0.471184	0.0509439	0.0100856	0.0146141	0.0112399	0.025034	27	34	31	B1	Blood (STARNET)	EpiXcan	0.995596	starnet_bld	0.999981
214	ENSG00000101265	RASSF2	-1.95133	-0.397828	0.051018	0.0182436	0.0242516	0.00102736	0.00254246	17	23	19	B1	Blood (STARNET)	EpiXcan	0.995596	starnet_bld	0.999981
215	ENSG00000145495	MARCH6	-1.94856	-0.552541	0.0513479	0.0061343	0.0300225	0.0002741	0.000722929	20	25	22	B1	Blood (STARNET)	EpiXcan	0.995596	starnet_bld	0.999981
216	ENSG00000105483	CARD8	-1.94787	-0.275386	0.051431	0.0341635	0.0715692	1.17883e-08	4.7649e-08	9	22	9	B1	Blood (STARNET)	EpiXcan	0.995596	starnet_bld	0.999981
217	ENSG00000176595	KBTBD11	-1.94665	-0.280199	0.0515773	0.0455081	0.12904	5.08812e-15	3.1486e-14	28	49	37	B1	Blood (STARNET)	EpiXcan	0.995596	starnet_bld	0.999981
218	ENSG00000109861	CTSC	-1.94322	-0.275947	0.0519894	0.046016	0.103113	3.7088e-12	1.91855e-11	54	130	69	B1	Blood (STARNET)	EpiXcan	0.995596	starnet_bld	0.999981
219	ENSG00000130517	PGPEP1	-1.94301	-0.264295	0.0520149	0.0612659	0.152969	9.51361e-18	6.96011e-17	37	58	41	B1	Blood (STARNET)	EpiXcan	0.995596	starnet_bld	0.999981
220	ENSG00000212719	C17orf51	-1.94199	-0.431016	0.0521379	0.0308713	0.0895481	1.09046e-10	5.07316e-10	2	15	3	B1	Blood (STARNET)	EpiXcan	0.995596	starnet_bld	0.999981
221	ENSG00000205352	PRR13	1.94056	0.107603	0.0523113	0.259965	0.381904	8.65377e-51	2.28576e-49	17	22	19	B1	Blood (STARNET)	EpiXcan	0.995596	starnet_bld	0.999981
222	ENSG00000076555	ACACB	-1.93916	-0.23321	0.0524815	0.0817305	0.205557	3.35713e-24	3.41392e-23	34	82	40	B1	Blood (STARNET)	EpiXcan	0.995596	starnet_bld	0.999981
223	ENSG00000188227	ZNF793	-1.93857	-0.182195	0.0525543	0.117148	0.154745	5.40479e-18	4.02653e-17	35	49	38	B1	Blood (STARNET)	EpiXcan	0.995596	starnet_bld	0.999981
224	ENSG00000100055	CYTH4	-1.93529	-0.215695	0.0529547	0.0738472	0.131855	1.53486e-15	9.82168e-15	17	80	20	B1	Blood (STARNET)	EpiXcan	0.995596	starnet_bld	0.999981
225	ENSG00000271550	BNIP3P11	1.93433	0.164635	0.053072	0.127288	0.209792	7.01926e-25	7.39051e-24	13	27	19	B1	Blood (STARNET)	EpiXcan	0.995596	starnet_bld	0.999981
226	ENSG00000111325	OGFOD2	-1.9341	-1.06925	0.053101	0.00410558	0.0100199	0.0374097	0.077996	6	11	9	B1	Blood (STARNET)	EpiXcan	0.995596	starnet_bld	0.999981
227	ENSG00000143387	CTSK	-1.9291	-0.124718	0.0537184	0.224468	0.429134	2.40339e-59	8.2849e-58	29	41	34	B1	Blood (STARNET)	EpiXcan	0.995596	starnet_bld	0.999981
228	ENSG00000110925	CSRNP2	1.92889	0.480424	0.0537446	0.0117985	0.0427262	1.2345e-05	3.80611e-05	11	49	14	B1	Blood (STARNET)	EpiXcan	0.995596	starnet_bld	0.999981
229	ENSG00000164219	PGGT1B	-1.92713	-0.50586	0.0539638	0.00988222	0.0401083	2.11751e-05	6.36767e-05	7	37	11	B1	Blood (STARNET)	EpiXcan	0.995596	starnet_bld	0.999981
230	ENSG00000168275	COA6	-1.92658	-0.257498	0.0540318	0.0560063	0.0808221	9.55386e-10	4.14896e-09	28	34	31	B1	Blood (STARNET)	EpiXcan	0.995596	starnet_bld	0.999981
231	ENSG00000214087	ARL16	1.92585	0.100309	0.054123	0.268846	0.639351	2.14917e-118	3.04957e-116	19	66	21	B1	Blood (STARNET)	EpiXcan	0.995596	starnet_bld	0.999981
232	ENSG00000155893	PXYLP1	1.92508	0.205162	0.0542192	0.0779314	0.112303	4.38165e-13	2.40095e-12	33	58	41	B1	Blood (STARNET)	EpiXcan	0.995596	starnet_bld	0.999981
233	ENSG00000166974	MAPRE2	1.92166	0.510296	0.0546486	0.00737591	0.0216062	0.00196224	0.00471734	16	23	19	B1	Blood (STARNET)	EpiXcan	0.995596	starnet_bld	0.999981
234	ENSG00000162076	FLYWCH2	1.91554	0.729321	0.0554237	0.00602326	0.0200296	0.00255155	0.00605535	9	16	12	B1	Blood (STARNET)	EpiXcan	0.995596	starnet_bld	0.999981
235	ENSG00000163359	COL6A3	-1.91526	-0.448062	0.0554595	0.011058	0.0297749	0.000278506	0.0007342	7	10	8	B1	Blood (STARNET)	EpiXcan	0.995596	starnet_bld	0.999981
236	ENSG00000196724	ZNF418	1.91314	0.485348	0.0557296	0.0120528	0.0270693	0.000589816	0.0015023	9	17	11	B1	Blood (STARNET)	EpiXcan	0.995596	starnet_bld	0.999981
237	ENSG00000138640	FAM13A	1.91282	0.367608	0.0557711	0.0242327	0.0623231	1.19897e-07	4.50603e-07	25	31	28	B1	Blood (STARNET)	EpiXcan	0.995596	starnet_bld	0.999981
238	ENSG00000247271	ZBED5-AS1	1.91071	0.202677	0.056042	0.0626739	0.0304362	0.000177079	0.000479771	64	88	72	B1	Blood (STARNET)	EpiXcan	0.995596	starnet_bld	0.999981
239	ENSG00000106049	HIBADH	-1.90901	-0.39294	0.0562606	0.0232968	0.0747824	4.67474e-09	1.94364e-08	13	18	14	B1	Blood (STARNET)	EpiXcan	0.995596	starnet_bld	0.999981
240	ENSG00000137449	CPEB2	-1.90862	-0.26693	0.0563106	0.0457641	0.0559352	4.55145e-07	1.61223e-06	22	27	24	B1	Blood (STARNET)	EpiXcan	0.995596	starnet_bld	0.999981
241	ENSG00000079332	SAR1A	1.9053	0.182219	0.0567406	0.0933166	0.195074	3.0786e-23	3.01269e-22	19	24	23	B1	Blood (STARNET)	EpiXcan	0.995596	starnet_bld	0.999981
242	ENSG00000211792	TRAV14DV4	1.90472	0.859022	0.0568166	0.00453896	0.0846613	3.84721e-10	1.72983e-09	9	24	17	B1	Blood (STARNET)	EpiXcan	0.995596	starnet_bld	0.999981
243	ENSG00000267554	AC015911.8	1.90419	0.509491	0.0568852	0.0111073	0.0178517	0.00492644	0.0113837	9	14	10	B1	Blood (STARNET)	EpiXcan	0.995596	starnet_bld	0.999981
244	ENSG00000110723	EXPH5	-1.90277	-0.194341	0.0570709	0.0825122	0.166536	2.39736e-19	1.9234e-18	8	13	9	B1	Blood (STARNET)	EpiXcan	0.995596	starnet_bld	0.999981
245	ENSG00000100483	VCPKMT	-1.89904	-0.438061	0.0575589	0.0243682	0.0364974	4.71617e-05	0.000136608	14	43	14	B1	Blood (STARNET)	EpiXcan	0.995596	starnet_bld	0.999981
246	ENSG00000168101	NUDT16L1	-1.89644	-0.473639	0.0579013	0.00793774	0.0127402	0.0182987	0.0397612	9	24	10	B1	Blood (STARNET)	EpiXcan	0.995596	starnet_bld	0.999981
247	ENSG00000152778	IFIT5	-1.89521	-0.187482	0.0580643	0.0788985	0.124081	1.09847e-14	6.6491e-14	13	27	13	B1	Blood (STARNET)	EpiXcan	0.995596	starnet_bld	0.999981
248	ENSG00000117461	PIK3R3	1.89092	0.384332	0.058635	0.0200761	0.0580426	3.08079e-07	1.11162e-06	4	9	5	B1	Blood (STARNET)	EpiXcan	0.995596	starnet_bld	0.999981
249	ENSG00000230257	NFE4	1.8906	0.474525	0.0586777	0.0217644	0.0451545	7.74141e-06	2.43601e-05	18	28	23	B1	Blood (STARNET)	EpiXcan	0.995596	starnet_bld	0.999981
250	ENSG00000104970	KIR3DX1	1.89058	0.290409	0.0586801	0.0307725	0.16628	2.47497e-19	1.98176e-18	23	52	29	B1	Blood (STARNET)	EpiXcan	0.995596	starnet_bld	0.999981
251	ENSG00000136051	WASHC4	-1.88785	-0.885883	0.0590458	0.00601249	0.0128695	0.0179795	0.0391303	19	35	26	B1	Blood (STARNET)	EpiXcan	0.995596	starnet_bld	0.999981
252	ENSG00000214530	STARD10	-1.8866	-0.222547	0.0592144	0.0524267	0.100004	1.08879e-11	5.42969e-11	20	40	28	B1	Blood (STARNET)	EpiXcan	0.995596	starnet_bld	0.999981
253	ENSG00000060642	PIGV	-1.88565	-0.241258	0.059342	0.0567217	0.118802	3.42558e-14	2.00973e-13	12	21	15	B1	Blood (STARNET)	EpiXcan	0.995596	starnet_bld	0.999981
254	ENSG00000143106	PSMA5	-1.88551	-0.673188	0.0593614	0.0110595	0.0174229	0.00554781	0.0127498	7	26	9	B1	Blood (STARNET)	EpiXcan	0.995596	starnet_bld	0.999981
255	ENSG00000244509	APOBEC3C	1.88449	0.161476	0.0594992	0.129038	0.0721407	1.18878e-08	4.80353e-08	98	195	118	B1	Blood (STARNET)	EpiXcan	0.995596	starnet_bld	0.999981
256	ENSG00000010327	STAB1	1.88276	0.524674	0.0597329	0.00962929	0.031036	0.00020271	0.000545101	7	12	8	B1	Blood (STARNET)	EpiXcan	0.995596	starnet_bld	0.999981
257	ENSG00000141510	TP53	-1.88107	-0.639889	0.0599629	0.0174113	0.0368276	3.77315e-05	0.00011047	8	11	11	B1	Blood (STARNET)	EpiXcan	0.995596	starnet_bld	0.999981
258	ENSG00000260630	SNAI3-AS1	-1.87966	-0.316249	0.0601549	0.0258519	0.0842386	4.62863e-10	2.06974e-09	23	57	35	B1	Blood (STARNET)	EpiXcan	0.995596	starnet_bld	0.999981
259	ENSG00000176386	CDC26	-1.87937	-0.185464	0.0601942	0.0835532	0.146743	5.52688e-17	3.85618e-16	12	13	13	B1	Blood (STARNET)	EpiXcan	0.995596	starnet_bld	0.999981
260	ENSG00000111912	NCOA7	1.87848	0.77132	0.0603157	0.00533665	0.0492166	1.33878e-06	4.52175e-06	4	12	9	B1	Blood (STARNET)	EpiXcan	0.995596	starnet_bld	0.999981
261	ENSG00000135823	STX6	1.87777	0.306587	0.0604128	0.0335273	0.0222754	0.0017221	0.00417209	27	55	34	B1	Blood (STARNET)	EpiXcan	0.995596	starnet_bld	0.999981
262	ENSG00000114354	TFG	-1.87769	-0.228792	0.0604232	0.0695091	0.115129	2.35243e-13	1.31141e-12	15	24	17	B1	Blood (STARNET)	EpiXcan	0.995596	starnet_bld	0.999981
263	ENSG00000188321	ZNF559	-1.87744	-0.0678202	0.0604576	0.411441	0.471428	1.67216e-70	7.97083e-69	33	119	41	B1	Blood (STARNET)	EpiXcan	0.995596	starnet_bld	0.999981
264	ENSG00000175166	PSMD2	1.87645	0.246554	0.0605938	0.0382734	0.0905691	1.1436e-10	5.30825e-10	16	23	21	B1	Blood (STARNET)	EpiXcan	0.995596	starnet_bld	0.999981
265	ENSG00000011007	ELOA	-1.87588	-0.231771	0.0606717	0.0564319	0.189718	2.79139e-22	2.58643e-21	21	46	34	B1	Blood (STARNET)	EpiXcan	0.995596	starnet_bld	0.999981
266	ENSG00000182109	AL365277.1	-1.87581	-0.249805	0.0606807	0.0647444	0.101592	2.90234e-12	1.51098e-11	16	41	17	B1	Blood (STARNET)	EpiXcan	0.995596	starnet_bld	0.999981
267	ENSG00000128989	ARPP19	-1.87407	-0.424359	0.0609213	0.0187595	0.0310729	0.000204983	0.000550607	30	80	35	B1	Blood (STARNET)	EpiXcan	0.995596	starnet_bld	0.999981
268	ENSG00000187984	ANKRD19P	1.87401	0.321407	0.0609286	0.0231567	0.0427058	1.02642e-05	3.19069e-05	25	39	28	B1	Blood (STARNET)	EpiXcan	0.995596	starnet_bld	0.999981
269	ENSG00000103313	MEFV	1.87355	0.355892	0.0609931	0.0303953	0.0833209	6.10268e-10	2.6992e-09	11	25	15	B1	Blood (STARNET)	EpiXcan	0.995596	starnet_bld	0.999981
270	ENSG00000161533	ACOX1	-1.87302	-0.155087	0.0610661	0.102493	0.200805	1.15967e-23	1.15052e-22	4	16	6	B1	Blood (STARNET)	EpiXcan	0.995596	starnet_bld	0.999981
271	ENSG00000035681	NSMAF	1.87126	0.384973	0.0613084	0.019558	0.0437175	1.04239e-05	3.23837e-05	12	17	14	B1	Blood (STARNET)	EpiXcan	0.995596	starnet_bld	0.999981
272	ENSG00000069020	MAST4	-1.86748	-0.188414	0.0618351	0.0895349	0.13419	1.18696e-15	7.63327e-15	36	68	47	B1	Blood (STARNET)	EpiXcan	0.995596	starnet_bld	0.999981
273	ENSG00000120860	WASHC3	1.86505	0.241317	0.0621743	0.0563786	0.0902325	9.71744e-11	4.54163e-10	17	23	17	B1	Blood (STARNET)	EpiXcan	0.995596	starnet_bld	0.999981
274	ENSG00000139350	NEDD1	-1.86457	-0.257986	0.0622416	0.0572056	0.154872	6.18631e-18	4.58571e-17	13	15	14	B1	Blood (STARNET)	EpiXcan	0.995596	starnet_bld	0.999981
275	ENSG00000184164	CRELD2	1.86217	0.267786	0.0625794	0.0391746	0.122786	3.06006e-14	1.80135e-13	11	24	14	B1	Blood (STARNET)	EpiXcan	0.995596	starnet_bld	0.999981
276	ENSG00000103051	COG4	-1.86	-0.865206	0.0628858	0.00369738	0.0499901	2.26534e-06	7.48954e-06	9	17	12	B1	Blood (STARNET)	EpiXcan	0.995596	starnet_bld	0.999981
277	ENSG00000198756	COLGALT2	1.85889	0.0887101	0.0630427	0.319087	0.526293	8.20679e-84	5.35548e-82	32	59	40	B1	Blood (STARNET)	EpiXcan	0.995596	starnet_bld	0.999981
278	ENSG00000157191	NECAP2	-1.85534	-0.292617	0.063547	0.0542038	0.194757	8.47465e-23	8.05422e-22	18	37	25	B1	Blood (STARNET)	EpiXcan	0.995596	starnet_bld	0.999981
279	ENSG00000125966	MMP24	-1.85248	-0.330028	0.0639564	0.0242709	0.135909	5.34313e-16	3.52826e-15	22	46	37	B1	Blood (STARNET)	EpiXcan	0.995596	starnet_bld	0.999981
280	ENSG00000132740	IGHMBP2	1.84686	0.102339	0.0647677	0.33569	0.7618	1.11137e-172	7.13791e-170	23	47	35	B1	Blood (STARNET)	EpiXcan	0.995596	starnet_bld	0.999981
281	ENSG00000169738	DCXR	-1.84121	-0.0953756	0.0655901	0.270707	0.389355	1.44293e-53	4.17254e-52	18	43	20	B1	Blood (STARNET)	EpiXcan	0.995596	starnet_bld	0.999981
282	ENSG00000138780	GSTCD	1.84112	0.211952	0.0656033	0.0382351	0.080268	1.4086e-09	6.07177e-09	7	33	8	B1	Blood (STARNET)	EpiXcan	0.995596	starnet_bld	0.999981
283	ENSG00000172244	C5orf34	-1.84046	-0.397374	0.065701	0.0169046	0.0768787	3.44818e-09	1.44748e-08	20	40	24	B1	Blood (STARNET)	EpiXcan	0.995596	starnet_bld	0.999981
284	ENSG00000169385	RNASE2	-1.83961	-0.30018	0.0658261	0.0259088	0.14938	2.32441e-17	1.67146e-16	25	38	29	B1	Blood (STARNET)	EpiXcan	0.995596	starnet_bld	0.999981
285	ENSG00000177311	ZBTB38	-1.83854	-0.249524	0.0659828	0.0671244	0.127803	4.76878e-15	2.95548e-14	14	14	14	B1	Blood (STARNET)	EpiXcan	0.995596	starnet_bld	0.999981
286	ENSG00000180011	ZADH2	-1.83715	-0.0955695	0.0661873	0.308411	0.505522	2.50491e-76	1.38943e-74	19	23	22	B1	Blood (STARNET)	EpiXcan	0.995596	starnet_bld	0.999981
287	ENSG00000255423	EBLN2	-1.83494	-0.233374	0.0665152	0.05028	0.0424866	1.34982e-05	4.14907e-05	46	59	55	B1	Blood (STARNET)	EpiXcan	0.995596	starnet_bld	0.999981
288	ENSG00000188076	SCGB1C1	1.83438	0.282081	0.0665982	0.0588985	0.2167	1.05211e-25	1.14735e-24	21	29	27	B1	Blood (STARNET)	EpiXcan	0.995596	starnet_bld	0.999981
289	ENSG00000262468	LINC01569	-1.83293	-0.222755	0.0668131	0.0499954	0.0404807	2.3807e-05	7.12576e-05	37	59	46	B1	Blood (STARNET)	EpiXcan	0.995596	starnet_bld	0.999981
290	ENSG00000104081	BMF	-1.83115	-0.716895	0.0670784	0.00551313	0.0154693	0.0093109	0.0209247	8	19	9	B1	Blood (STARNET)	EpiXcan	0.995596	starnet_bld	0.999981
291	ENSG00000119446	RBM18	1.83029	0.760639	0.0672067	0.00720812	0.0513655	7.61889e-07	2.6458e-06	7	21	9	B1	Blood (STARNET)	EpiXcan	0.995596	starnet_bld	0.999981
292	ENSG00000124226	RNF114	1.82881	0.67439	0.0674277	0.0047194	0.0324034	0.000127684	0.000351405	7	17	12	B1	Blood (STARNET)	EpiXcan	0.995596	starnet_bld	0.999981
293	ENSG00000167261	DPEP2	-1.8272	-0.213002	0.0676691	0.0438484	0.0251228	0.000876443	0.00218895	25	51	33	B1	Blood (STARNET)	EpiXcan	0.995596	starnet_bld	0.999981
294	ENSG00000167965	MLST8	1.82533	0.333242	0.0679506	0.0266142	0.0827231	7.30156e-10	3.20823e-09	21	63	28	B1	Blood (STARNET)	EpiXcan	0.995596	starnet_bld	0.999981
295	ENSG00000131979	GCH1	1.82533	0.295797	0.0679509	0.0276508	0.0815816	9.60547e-10	4.16826e-09	11	15	12	B1	Blood (STARNET)	EpiXcan	0.995596	starnet_bld	0.999981
296	ENSG00000136732	GYPC	-1.82409	-0.676188	0.0681385	0.00742791	0.0104843	0.0334446	0.0701804	3	16	5	B1	Blood (STARNET)	EpiXcan	0.995596	starnet_bld	0.999981
297	ENSG00000155970	MICU3	1.82067	0.170569	0.0686565	0.119455	0.136115	1.05915e-15	6.84216e-15	69	131	90	B1	Blood (STARNET)	EpiXcan	0.995596	starnet_bld	0.999981
298	ENSG00000268758	ADGRE4P	1.81573	0.099004	0.0694113	0.20824	0.278616	4.92076e-34	7.38599e-33	36	91	46	B1	Blood (STARNET)	EpiXcan	0.995596	starnet_bld	0.999981
299	ENSG00000174080	CTSF	-1.81361	-0.121178	0.0697373	0.180998	0.292664	1.90902e-36	3.16519e-35	15	30	19	B1	Blood (STARNET)	EpiXcan	0.995596	starnet_bld	0.999981
300	ENSG00000149600	COMMD7	1.81355	0.324877	0.0697478	0.028159	0.0819393	8.0473e-10	3.52153e-09	27	41	30	B1	Blood (STARNET)	EpiXcan	0.995596	starnet_bld	0.999981
301	ENSG00000155957	TMBIM4	1.81131	0.0995588	0.0700936	0.268183	0.435675	2.35443e-62	9.00662e-61	14	24	18	B1	Blood (STARNET)	EpiXcan	0.995596	starnet_bld	0.999981
302	ENSG00000140545	MFGE8	1.8091	0.261839	0.0704359	0.041685	0.0957986	2.82934e-11	1.37446e-10	21	32	26	B1	Blood (STARNET)	EpiXcan	0.995596	starnet_bld	0.999981
303	ENSG00000152684	PELO	-1.80901	-0.403092	0.0704502	0.0222377	0.0654104	4.83901e-08	1.86632e-07	6	86	6	B1	Blood (STARNET)	EpiXcan	0.995596	starnet_bld	0.999981
304	ENSG00000138829	FBN2	-1.80897	-0.0996045	0.0704553	0.197366	0.336407	6.65492e-43	1.38112e-41	44	87	53	B1	Blood (STARNET)	EpiXcan	0.995596	starnet_bld	0.999981
305	ENSG00000105223	PLD3	1.80669	0.306418	0.0708105	0.0222889	0.0207182	0.0025681	0.00609105	29	43	42	B1	Blood (STARNET)	EpiXcan	0.995596	starnet_bld	0.999981
306	ENSG00000133943	C14orf159	-1.80394	-0.215157	0.0712401	0.106694	0.178096	7.35457e-21	6.35158e-20	18	31	21	B1	Blood (STARNET)	EpiXcan	0.995596	starnet_bld	0.999981
307	ENSG00000197226	TBC1D9B	1.80384	0.0998914	0.0712562	0.304786	0.356999	1.04995e-46	2.43121e-45	35	48	44	B1	Blood (STARNET)	EpiXcan	0.995596	starnet_bld	0.999981
308	ENSG00000148334	PTGES2	1.80342	0.332762	0.0713231	0.0330157	0.0200156	0.00307254	0.00723826	46	69	54	B1	Blood (STARNET)	EpiXcan	0.995596	starnet_bld	0.999981
309	ENSG00000066654	THUMPD1	-1.80274	-0.722357	0.0714297	0.00601579	0.0406601	2.09309e-05	6.30216e-05	7	10	9	B1	Blood (STARNET)	EpiXcan	0.995596	starnet_bld	0.999981
310	ENSG00000159658	EFCAB14	1.80255	0.778883	0.0714593	0.00614343	0.0380448	3.71127e-05	0.000108789	6	10	8	B1	Blood (STARNET)	EpiXcan	0.995596	starnet_bld	0.999981
311	ENSG00000137574	TGS1	1.80159	0.240917	0.0716095	0.0542639	0.199243	9.32412e-24	9.28077e-23	37	60	45	B1	Blood (STARNET)	EpiXcan	0.995596	starnet_bld	0.999981
312	ENSG00000102595	UGGT2	1.80148	0.160268	0.0716266	0.186997	0.216309	1.7882e-25	1.93968e-24	39	69	43	B1	Blood (STARNET)	EpiXcan	0.995596	starnet_bld	0.999981
313	ENSG00000100445	SDR39U1	-1.80073	-0.437722	0.0717458	0.0160888	0.0499324	1.9985e-06	6.64876e-06	17	25	23	B1	Blood (STARNET)	EpiXcan	0.995596	starnet_bld	0.999981
314	ENSG00000146243	IRAK1BP1	1.79978	0.191767	0.0718954	0.0828035	0.241264	9.63225e-29	1.1897e-27	31	74	41	B1	Blood (STARNET)	EpiXcan	0.995596	starnet_bld	0.999981
315	ENSG00000161958	FGF11	1.79883	0.25921	0.072045	0.0515999	0.0437092	8.62566e-06	2.70102e-05	30	77	36	B1	Blood (STARNET)	EpiXcan	0.995596	starnet_bld	0.999981
316	ENSG00000211677	IGLC2	1.79717	0.115296	0.0723092	0.288381	0.451128	1.40439e-65	5.95064e-64	6	22	7	B1	Blood (STARNET)	EpiXcan	0.995596	starnet_bld	0.999981
317	ENSG00000165119	HNRNPK	-1.79713	-0.681123	0.0723152	0.00720724	0.0200107	0.00278143	0.00657404	13	46	18	B1	Blood (STARNET)	EpiXcan	0.995596	starnet_bld	0.999981
318	ENSG00000168385	SEPT2	1.7967	0.0831495	0.0723825	0.428577	0.575937	6.06679e-97	5.28807e-95	40	133	48	B1	Blood (STARNET)	EpiXcan	0.995596	starnet_bld	0.999981
319	ENSG00000099968	BCL2L13	1.79625	0.266831	0.0724543	0.0376731	0.0960695	2.64676e-11	1.28781e-10	15	39	16	B1	Blood (STARNET)	EpiXcan	0.995596	starnet_bld	0.999981
320	ENSG00000225697	SLC26A6	-1.79587	-0.346069	0.0725146	0.018741	0.0549021	5.67755e-07	1.99778e-06	17	30	22	B1	Blood (STARNET)	EpiXcan	0.995596	starnet_bld	0.999981
321	ENSG00000171314	PGAM1	-1.79287	-3.8309	0.0729937	0.000195576	0.250266	3.17108e-30	4.16094e-29	2	21	4	B1	Blood (STARNET)	EpiXcan	0.995596	starnet_bld	0.999981
322	ENSG00000100353	EIF3D	1.79286	0.815576	0.072995	0.00385999	0.0298646	0.000247385	0.000656412	4	16	7	B1	Blood (STARNET)	EpiXcan	0.995596	starnet_bld	0.999981
323	ENSG00000108771	DHX58	-1.78771	-0.236055	0.0738236	0.05942	0.131233	2.41997e-15	1.52931e-14	32	58	36	B1	Blood (STARNET)	EpiXcan	0.995596	starnet_bld	0.999981
324	ENSG00000163702	IL17RC	1.78706	0.502816	0.0739282	0.00951496	0.0123435	0.0194164	0.0420851	7	18	7	B1	Blood (STARNET)	EpiXcan	0.995596	starnet_bld	0.999981
325	ENSG00000155849	ELMO1	-1.78611	-0.282525	0.0740809	0.0360581	0.0793395	1.68268e-09	7.21241e-09	27	73	31	B1	Blood (STARNET)	EpiXcan	0.995596	starnet_bld	0.999981
326	ENSG00000196922	ZNF252P	1.78365	0.191094	0.0744808	0.0548638	0.13406	8.52857e-16	5.55359e-15	12	20	14	B1	Blood (STARNET)	EpiXcan	0.995596	starnet_bld	0.999981
327	ENSG00000153006	SREK1IP1	-1.78264	-0.604162	0.0746448	0.00933484	0.0248752	0.000914054	0.00227823	8	8	8	B1	Blood (STARNET)	EpiXcan	0.995596	starnet_bld	0.999981
328	ENSG00000074800	ENO1	-1.78248	-0.410684	0.0746709	0.0150286	0.010183	0.0358108	0.0748928	18	38	22	B1	Blood (STARNET)	EpiXcan	0.995596	starnet_bld	0.999981
329	ENSG00000158106	RHPN1	1.78212	0.321512	0.0747298	0.018357	0.0223368	0.00156809	0.00381336	18	22	20	B1	Blood (STARNET)	EpiXcan	0.995596	starnet_bld	0.999981
330	ENSG00000140450	ARRDC4	1.78142	0.153925	0.0748432	0.133099	0.220458	3.88608e-26	4.30716e-25	41	68	51	B1	Blood (STARNET)	EpiXcan	0.995596	starnet_bld	0.999981
331	ENSG00000145241	CENPC	-1.77883	-0.0964499	0.0752672	0.240372	0.324478	3.10422e-42	6.29248e-41	35	49	40	B1	Blood (STARNET)	EpiXcan	0.995596	starnet_bld	0.999981
332	ENSG00000197345	MRPL21	-1.77883	-0.194624	0.0752684	0.090668	0.425109	4.74792e-59	1.62294e-57	16	57	23	B1	Blood (STARNET)	EpiXcan	0.995596	starnet_bld	0.999981
333	ENSG00000196247	ZNF107	1.77838	0.254954	0.0753422	0.0465601	0.0552775	6.64349e-07	2.31961e-06	31	51	40	B1	Blood (STARNET)	EpiXcan	0.995596	starnet_bld	0.999981
334	ENSG00000163697	APBB2	-1.77786	-0.209616	0.0754266	0.0677626	0.0781569	2.70622e-09	1.14309e-08	41	81	50	B1	Blood (STARNET)	EpiXcan	0.995596	starnet_bld	0.999981
335	ENSG00000167525	PROCA1	1.77742	0.129933	0.0754989	0.110113	0.0925493	3.6878e-11	1.77518e-10	51	67	63	B1	Blood (STARNET)	EpiXcan	0.995596	starnet_bld	0.999981
336	ENSG00000057704	TMCC3	-1.77728	-0.351792	0.0755226	0.0221708	0.0230073	0.00155352	0.00378018	29	49	39	B1	Blood (STARNET)	EpiXcan	0.995596	starnet_bld	0.999981
337	ENSG00000236609	ZNF853	-1.77612	-0.291058	0.0757134	0.0252641	0.0171652	0.00591225	0.013559	26	32	32	B1	Blood (STARNET)	EpiXcan	0.995596	starnet_bld	0.999981
338	ENSG00000269881	AC004754.1	1.77455	0.287691	0.0759718	0.0262207	0.03657	4.7163e-05	0.000136608	19	32	21	B1	Blood (STARNET)	EpiXcan	0.995596	starnet_bld	0.999981
339	ENSG00000100393	EP300	1.77214	0.310159	0.0763705	0.0332211	0.0276209	0.000504262	0.0012952	21	35	26	B1	Blood (STARNET)	EpiXcan	0.995596	starnet_bld	0.999981
340	ENSG00000272688	AP005329.3	1.77183	0.132646	0.0764227	0.129629	0.208254	2.66151e-25	2.85901e-24	12	32	15	B1	Blood (STARNET)	EpiXcan	0.995596	starnet_bld	0.999981
341	ENSG00000121417	ZNF211	-1.76845	-0.325066	0.0769863	0.0253747	0.0410151	1.99696e-05	6.02892e-05	43	54	49	B1	Blood (STARNET)	EpiXcan	0.995596	starnet_bld	0.999981
342	ENSG00000130175	PRKCSH	-1.76428	-0.33342	0.0776849	0.0156899	0.0670514	3.07058e-08	1.20097e-07	4	8	4	B1	Blood (STARNET)	EpiXcan	0.995596	starnet_bld	0.999981
343	ENSG00000143624	INTS3	1.76325	1.16278	0.0778592	0.00155051	0.0537444	7.24763e-07	2.52189e-06	6	21	9	B1	Blood (STARNET)	EpiXcan	0.995596	starnet_bld	0.999981
344	ENSG00000204934	ATP6V0E2-AS1	-1.75988	-0.461025	0.0784284	0.015318	0.0358836	6.4047e-05	0.000182566	24	34	29	B1	Blood (STARNET)	EpiXcan	0.995596	starnet_bld	0.999981
345	ENSG00000116983	HPCAL4	1.75903	0.117116	0.0785719	0.2054	0.405708	1.10744e-55	3.47407e-54	30	50	37	B1	Blood (STARNET)	EpiXcan	0.995596	starnet_bld	0.999981
346	ENSG00000143674	MAP3K21	1.75875	0.242851	0.0786205	0.0348949	0.0780412	2.12877e-09	9.05135e-09	31	42	40	B1	Blood (STARNET)	EpiXcan	0.995596	starnet_bld	0.999981
347	ENSG00000171617	ENC1	-1.75835	-0.06595	0.0786885	0.585008	0.62818	1.82999e-110	2.23314e-108	65	116	75	B1	Blood (STARNET)	EpiXcan	0.995596	starnet_bld	0.999981
348	ENSG00000138678	GPAT3	1.75796	0.399204	0.0787544	0.0173788	0.0507786	2.0337e-06	6.76405e-06	20	29	23	B1	Blood (STARNET)	EpiXcan	0.995596	starnet_bld	0.999981
349	ENSG00000167515	TRAPPC2L	1.75535	1.80691	0.0791991	0.000875004	0.0249514	0.000876907	0.00218966	10	17	15	B1	Blood (STARNET)	EpiXcan	0.995596	starnet_bld	0.999981
350	ENSG00000163961	RNF168	1.75507	0.504349	0.0792475	0.0103178	0.033828	0.000105409	0.00029261	11	39	13	B1	Blood (STARNET)	EpiXcan	0.995596	starnet_bld	0.999981
351	ENSG00000147324	MFHAS1	1.7525	0.215987	0.0796876	0.0487568	0.0685889	2.63861e-08	1.03634e-07	20	27	22	B1	Blood (STARNET)	EpiXcan	0.995596	starnet_bld	0.999981
352	ENSG00000239653	PSMD6-AS2	-1.75231	-0.518796	0.0797202	0.00951535	0.0107216	0.0306517	0.0646684	8	25	9	B1	Blood (STARNET)	EpiXcan	0.995596	starnet_bld	0.999981
353	ENSG00000115866	DARS	1.75228	0.462053	0.079725	0.0225411	0.11351	2.6659e-13	1.47873e-12	19	58	24	B1	Blood (STARNET)	EpiXcan	0.995596	starnet_bld	0.999981
354	ENSG00000108469	RECQL5	1.7508	0.255954	0.079981	0.0441422	0.0767606	3.23036e-09	1.35697e-08	32	47	38	B1	Blood (STARNET)	EpiXcan	0.995596	starnet_bld	0.999981
355	ENSG00000213976	AC010615.1	1.75043	0.439444	0.0800445	0.019499	0.0484633	3.1202e-06	1.02217e-05	30	47	42	B1	Blood (STARNET)	EpiXcan	0.995596	starnet_bld	0.999981
356	ENSG00000189042	ZNF567	1.75002	0.336221	0.0801146	0.0201506	0.0668789	2.73573e-08	1.0731e-07	21	29	26	B1	Blood (STARNET)	EpiXcan	0.995596	starnet_bld	0.999981
357	ENSG00000172795	DCP2	-1.74873	-0.222996	0.0803385	0.0709677	0.0831378	7.93178e-10	3.47296e-09	57	96	70	B1	Blood (STARNET)	EpiXcan	0.995596	starnet_bld	0.999981
358	ENSG00000181744	C3orf58	-1.74869	-0.51085	0.0803443	0.00955263	0.0274833	0.000523729	0.00134125	7	9	8	B1	Blood (STARNET)	EpiXcan	0.995596	starnet_bld	0.999981
359	ENSG00000130414	NDUFA10	-1.74779	-0.18157	0.080501	0.0790961	0.178539	9.08597e-21	7.79172e-20	20	25	22	B1	Blood (STARNET)	EpiXcan	0.995596	starnet_bld	0.999981
360	ENSG00000118762	PKD2	-1.74705	-0.157647	0.080629	0.0941965	0.103996	4.99444e-13	2.72572e-12	25	86	28	B1	Blood (STARNET)	EpiXcan	0.995596	starnet_bld	0.999981
361	ENSG00000132507	EIF5A	1.74625	0.111604	0.0807673	0.164656	0.328656	1.13615e-42	2.34592e-41	14	43	17	B1	Blood (STARNET)	EpiXcan	0.995596	starnet_bld	0.999981
362	ENSG00000146409	SLC18B1	1.7462	0.111169	0.0807765	0.321676	0.433119	5.63479e-62	2.12883e-60	43	67	51	B1	Blood (STARNET)	EpiXcan	0.995596	starnet_bld	0.999981
363	ENSG00000175538	KCNE3	-1.74551	-0.234914	0.0808964	0.0310199	0.0541477	8.17512e-07	2.8309e-06	14	26	16	B1	Blood (STARNET)	EpiXcan	0.995596	starnet_bld	0.999981
364	ENSG00000107960	STN1	-1.74482	-0.208276	0.0810154	0.0660767	0.0104237	0.0302537	0.063873	61	75	70	B1	Blood (STARNET)	EpiXcan	0.995596	starnet_bld	0.999981
365	ENSG00000230069	LRRC37A15P	1.73962	0.130181	0.0819257	0.251879	0.392775	2.39767e-53	6.83616e-52	15	21	20	B1	Blood (STARNET)	EpiXcan	0.995596	starnet_bld	0.999981
366	ENSG00000108784	NAGLU	1.73895	0.25335	0.082043	0.0330373	0.0349113	8.2575e-05	0.000231967	23	39	29	B1	Blood (STARNET)	EpiXcan	0.995596	starnet_bld	0.999981
367	ENSG00000135414	GDF11	-1.73659	-0.666965	0.0824596	0.00630901	0.0139829	0.0132024	0.0291864	18	49	22	B1	Blood (STARNET)	EpiXcan	0.995596	starnet_bld	0.999981
368	ENSG00000132376	INPP5K	-1.73511	-0.151165	0.0827208	0.120106	0.115358	1.81099e-13	1.01841e-12	63	79	78	B1	Blood (STARNET)	EpiXcan	0.995596	starnet_bld	0.999981
369	ENSG00000129354	AP1M2	1.73492	0.272482	0.0827541	0.0569437	0.277563	2.83682e-34	4.32722e-33	44	76	56	B1	Blood (STARNET)	EpiXcan	0.995596	starnet_bld	0.999981
370	ENSG00000117586	TNFSF4	1.73483	0.214869	0.0827709	0.0549134	0.135485	4.28175e-16	2.85364e-15	19	27	21	B1	Blood (STARNET)	EpiXcan	0.995596	starnet_bld	0.999981
371	ENSG00000196189	SEMA4A	1.73218	0.167116	0.0832408	0.0946386	0.166465	2.78185e-19	2.22311e-18	7	11	7	B1	Blood (STARNET)	EpiXcan	0.995596	starnet_bld	0.999981
372	ENSG00000173110	HSPA6	1.73093	1.4645	0.083465	0.00288696	0.0148013	0.0107006	0.023872	5	9	8	B1	Blood (STARNET)	EpiXcan	0.995596	starnet_bld	0.999981
373	ENSG00000139508	SLC46A3	-1.73031	-0.632236	0.0835745	0.00647427	0.0133154	0.0150094	0.032978	2	3	2	B1	Blood (STARNET)	EpiXcan	0.995596	starnet_bld	0.999981
374	ENSG00000172340	SUCLG2	1.72996	0.132632	0.0836376	0.137747	0.317838	6.28163e-40	1.18845e-38	58	104	67	B1	Blood (STARNET)	EpiXcan	0.995596	starnet_bld	0.999981
375	ENSG00000168566	SNRNP48	-1.72974	-0.44544	0.0836774	0.0201768	0.0533512	8.73327e-07	3.01647e-06	11	14	13	B1	Blood (STARNET)	EpiXcan	0.995596	starnet_bld	0.999981
376	ENSG00000259820	AC083843.2	-1.72816	-0.310035	0.0839598	0.0302997	0.0609464	1.41184e-07	5.26801e-07	20	29	23	B1	Blood (STARNET)	EpiXcan	0.995596	starnet_bld	0.999981
377	ENSG00000072756	TRNT1	1.7268	0.251379	0.084203	0.0322004	0.129904	3.32104e-15	2.08256e-14	14	18	17	B1	Blood (STARNET)	EpiXcan	0.995596	starnet_bld	0.999981
378	ENSG00000154743	TSEN2	1.72592	0.400876	0.0843623	0.0170621	0.0291021	0.000349928	0.000913015	26	38	32	B1	Blood (STARNET)	EpiXcan	0.995596	starnet_bld	0.999981
379	ENSG00000123472	ATPAF1	-1.72541	-0.582468	0.0844536	0.0106154	0.0134046	0.0156616	0.0343368	9	20	13	B1	Blood (STARNET)	EpiXcan	0.995596	starnet_bld	0.999981
380	ENSG00000172466	ZNF24	1.72133	0.225068	0.0851918	0.0446167	0.160237	1.11079e-18	8.57906e-18	40	86	47	B1	Blood (STARNET)	EpiXcan	0.995596	starnet_bld	0.999981
381	ENSG00000160695	VPS11	-1.72119	-0.212714	0.0852157	0.0635966	0.084998	3.58964e-10	1.6164e-09	20	23	21	B1	Blood (STARNET)	EpiXcan	0.995596	starnet_bld	0.999981
382	ENSG00000159733	ZFYVE28	-1.7211	-0.395108	0.0852333	0.0223852	0.0408142	2.20229e-05	6.60795e-05	14	44	16	B1	Blood (STARNET)	EpiXcan	0.995596	starnet_bld	0.999981
383	ENSG00000168803	ADAL	-1.71813	-0.192684	0.0857737	0.04686	0.104368	2.05281e-12	1.07976e-11	17	22	20	B1	Blood (STARNET)	EpiXcan	0.995596	starnet_bld	0.999981
384	ENSG00000142082	SIRT3	1.71631	0.237005	0.0861062	0.0522514	0.118449	6.46276e-14	3.74656e-13	27	48	35	B1	Blood (STARNET)	EpiXcan	0.995596	starnet_bld	0.999981
385	ENSG00000167306	MYO5B	-1.71541	-0.225841	0.0862705	0.0546317	0.130157	3.07336e-15	1.93121e-14	34	62	39	B1	Blood (STARNET)	EpiXcan	0.995596	starnet_bld	0.999981
386	ENSG00000151690	MFSD6	1.71181	0.175712	0.0869314	0.0724519	0.236415	6.28075e-29	7.83681e-28	24	34	31	B1	Blood (STARNET)	EpiXcan	0.995596	starnet_bld	0.999981
387	ENSG00000271335	AL117336.3	1.71067	0.132812	0.0871424	0.164204	0.287563	8.03319e-36	1.29497e-34	21	28	23	B1	Blood (STARNET)	EpiXcan	0.995596	starnet_bld	0.999981
388	ENSG00000061938	TNK2	-1.70964	-0.628154	0.087333	0.00710596	0.0457787	5.65822e-06	1.80516e-05	17	25	20	B1	Blood (STARNET)	EpiXcan	0.995596	starnet_bld	0.999981
389	ENSG00000237803	LINC00211	1.70724	0.471475	0.0877767	0.0158019	0.204275	5.16003e-24	5.20396e-23	6	16	11	B1	Blood (STARNET)	EpiXcan	0.995596	starnet_bld	0.999981
390	ENSG00000112149	CD83	1.70668	0.53081	0.087881	0.00959924	0.0297996	0.000295188	0.000776165	2	10	2	B1	Blood (STARNET)	EpiXcan	0.995596	starnet_bld	0.999981
391	ENSG00000168826	ZBTB49	1.7066	0.171191	0.087897	0.098721	0.16393	2.88401e-19	2.30174e-18	32	70	48	B1	Blood (STARNET)	EpiXcan	0.995596	starnet_bld	0.999981
392	ENSG00000085415	SEH1L	-1.7044	-0.463353	0.0883059	0.0269026	0.0666542	4.20259e-08	1.6284e-07	17	44	19	B1	Blood (STARNET)	EpiXcan	0.995596	starnet_bld	0.999981
393	ENSG00000186448	ZNF197	-1.7035	-0.220811	0.0884742	0.0558384	0.079802	1.63398e-09	7.01353e-09	16	23	20	B1	Blood (STARNET)	EpiXcan	0.995596	starnet_bld	0.999981
394	ENSG00000111788	AC009533.1	1.70319	0.289512	0.0885316	0.0550087	0.0597193	2.21821e-07	8.09475e-07	31	105	37	B1	Blood (STARNET)	EpiXcan	0.995596	starnet_bld	0.999981
395	ENSG00000197766	CFD	-1.70318	-0.458921	0.0885345	0.0123833	0.391926	2.67151e-53	7.59917e-52	8	48	16	B1	Blood (STARNET)	EpiXcan	0.995596	starnet_bld	0.999981
396	ENSG00000015475	BID	1.70222	0.354231	0.0887133	0.0279344	0.0462885	5.14674e-06	1.64844e-05	11	15	14	B1	Blood (STARNET)	EpiXcan	0.995596	starnet_bld	0.999981
397	ENSG00000256269	HMBS	1.70089	0.29882	0.0889636	0.0282405	0.042921	1.06851e-05	3.31613e-05	11	41	12	B1	Blood (STARNET)	EpiXcan	0.995596	starnet_bld	0.999981
398	ENSG00000151503	NCAPD3	1.69958	0.284615	0.0892093	0.0345358	0.114726	1.40954e-13	7.99286e-13	25	40	29	B1	Blood (STARNET)	EpiXcan	0.995596	starnet_bld	0.999981
399	ENSG00000180917	CMTR2	-1.69697	-0.122105	0.0897031	0.146814	0.227263	4.62845e-27	5.36891e-26	32	56	39	B1	Blood (STARNET)	EpiXcan	0.995596	starnet_bld	0.999981
400	ENSG00000091409	ITGA6	1.6958	0.541174	0.0899233	0.00823964	0.0358582	6.72081e-05	0.000190908	10	18	12	B1	Blood (STARNET)	EpiXcan	0.995596	starnet_bld	0.999981
401	ENSG00000119725	ZNF410	-1.6955	-0.259507	0.0899804	0.0369556	0.0249295	0.000836479	0.00209515	27	38	33	B1	Blood (STARNET)	EpiXcan	0.995596	starnet_bld	0.999981
402	ENSG00000260051	AL031600.1	-1.69455	-1.22964	0.0901615	0.00108883	0.0175438	0.00569762	0.0130839	15	21	18	B1	Blood (STARNET)	EpiXcan	0.995596	starnet_bld	0.999981
403	ENSG00000148180	GSN	-1.69454	-0.127478	0.0901625	0.152707	0.261853	6.6039e-32	9.24167e-31	13	18	13	B1	Blood (STARNET)	EpiXcan	0.995596	starnet_bld	0.999981
404	ENSG00000125735	TNFSF14	1.69286	0.772626	0.0904817	0.00440139	0.0183489	0.00461116	0.0106896	13	19	19	B1	Blood (STARNET)	EpiXcan	0.995596	starnet_bld	0.999981
405	ENSG00000239697	TNFSF12	-1.69212	-0.939931	0.0906232	0.00250698	0.0629186	1.11788e-07	4.21814e-07	6	13	9	B1	Blood (STARNET)	EpiXcan	0.995596	starnet_bld	0.999981
406	ENSG00000259658	AC027559.1	1.69189	0.728518	0.0906673	0.00597848	0.0573066	2.68907e-07	9.75177e-07	9	44	12	B1	Blood (STARNET)	EpiXcan	0.995596	starnet_bld	0.999981
407	ENSG00000172775	FAM192A	-1.69142	-0.199449	0.090757	0.0556071	0.0404078	2.1119e-05	6.35235e-05	52	81	65	B1	Blood (STARNET)	EpiXcan	0.995596	starnet_bld	0.999981
408	ENSG00000154358	OBSCN	-1.6906	-0.219655	0.0909138	0.0506741	0.0631555	8.78217e-08	3.33236e-07	41	51	47	B1	Blood (STARNET)	EpiXcan	0.995596	starnet_bld	0.999981
409	ENSG00000197599	CCDC154	1.6905	0.221921	0.0909319	0.0406621	0.126901	9.88121e-15	6.00201e-14	14	35	15	B1	Blood (STARNET)	EpiXcan	0.995596	starnet_bld	0.999981
410	ENSG00000266088	AC004585.1	1.68848	0.328881	0.0913192	0.0229665	0.0247986	0.000992371	0.00246132	23	27	27	B1	Blood (STARNET)	EpiXcan	0.995596	starnet_bld	0.999981
411	ENSG00000177951	BET1L	1.6879	0.105486	0.0914312	0.18183	0.234958	4.62909e-28	5.57088e-27	88	131	115	B1	Blood (STARNET)	EpiXcan	0.995596	starnet_bld	0.999981
412	ENSG00000127328	RAB3IP	1.68743	0.214611	0.0915209	0.0603076	0.141668	1.42024e-16	9.69308e-16	18	47	21	B1	Blood (STARNET)	EpiXcan	0.995596	starnet_bld	0.999981
413	ENSG00000114738	MAPKAPK3	-1.68733	-0.257088	0.0915396	0.0359109	0.109121	1.18588e-12	6.33318e-12	22	50	29	B1	Blood (STARNET)	EpiXcan	0.995596	starnet_bld	0.999981
414	ENSG00000075420	FNDC3B	-1.68698	-0.562749	0.0916067	0.0104809	0.0381814	3.33614e-05	9.81932e-05	10	16	13	B1	Blood (STARNET)	EpiXcan	0.995596	starnet_bld	0.999981
415	ENSG00000204149	AGAP6	1.68642	0.252976	0.0917149	0.0349711	0.0987647	1.42557e-11	7.06305e-11	9	28	20	B1	Blood (STARNET)	EpiXcan	0.995596	starnet_bld	0.999981
416	ENSG00000144746	ARL6IP5	1.68568	2.18814	0.0918572	0.000696714	0.0127885	0.0182924	0.0397547	2	4	4	B1	Blood (STARNET)	EpiXcan	0.995596	starnet_bld	0.999981
417	ENSG00000181026	AEN	1.68256	0.374332	0.0924599	0.0325765	0.142132	7.80935e-17	5.39013e-16	6	22	9	B1	Blood (STARNET)	EpiXcan	0.995596	starnet_bld	0.999981
418	ENSG00000075151	EIF4G3	-1.68255	-0.411107	0.0924619	0.0141624	0.0188339	0.00412039	0.00959564	26	35	33	B1	Blood (STARNET)	EpiXcan	0.995596	starnet_bld	0.999981
419	ENSG00000223705	NSUN5P1	-1.6791	-0.217501	0.0931326	0.0680056	0.0872357	2.16518e-10	9.87727e-10	29	68	36	B1	Blood (STARNET)	EpiXcan	0.995596	starnet_bld	0.999981
420	ENSG00000125637	PSD4	1.67738	0.376268	0.0934679	0.0169512	0.737391	3.73798e-157	1.62909e-154	12	58	17	B1	Blood (STARNET)	EpiXcan	0.995596	starnet_bld	0.999981
421	ENSG00000134285	FKBP11	1.67693	0.282537	0.0935568	0.0381687	0.053961	7.31113e-07	2.54254e-06	21	31	27	B1	Blood (STARNET)	EpiXcan	0.995596	starnet_bld	0.999981
422	ENSG00000117280	RAB29	-1.67341	-0.292666	0.0942467	0.0220071	0.0286452	0.00038551	0.00100093	19	27	24	B1	Blood (STARNET)	EpiXcan	0.995596	starnet_bld	0.999981
423	ENSG00000145220	LYAR	1.67044	0.306407	0.0948318	0.0299171	0.0488509	2.84761e-06	9.34879e-06	3	4	4	B1	Blood (STARNET)	EpiXcan	0.995596	starnet_bld	0.999981
424	ENSG00000035862	TIMP2	1.6701	0.174581	0.0948988	0.074878	0.0725025	9.03823e-09	3.68259e-08	74	109	92	B1	Blood (STARNET)	EpiXcan	0.995596	starnet_bld	0.999981
425	ENSG00000188042	ARL4C	1.66978	1.66854	0.094962	0.00112551	0.0360886	6.5479e-05	0.00018643	3	8	4	B1	Blood (STARNET)	EpiXcan	0.995596	starnet_bld	0.999981
426	ENSG00000102531	FNDC3A	1.6685	0.24206	0.0952169	0.0458533	0.0944023	3.17834e-11	1.53849e-10	17	21	17	B1	Blood (STARNET)	EpiXcan	0.995596	starnet_bld	0.999981
427	ENSG00000162694	EXTL2	-1.66829	-0.164895	0.0952582	0.0936337	0.137693	4.92073e-16	3.26524e-15	20	54	23	B1	Blood (STARNET)	EpiXcan	0.995596	starnet_bld	0.999981
428	ENSG00000198502	HLA-DRB5	-1.66823	-0.0761369	0.0952699	0.484893	0.764912	4.77066e-173	3.23424e-170	34	222	41	B1	Blood (STARNET)	EpiXcan	0.995596	starnet_bld	0.999981
429	ENSG00000170242	USP47	-1.66795	-0.24488	0.0953256	0.0414698	0.0927529	4.51095e-11	2.15702e-10	10	43	12	B1	Blood (STARNET)	EpiXcan	0.995596	starnet_bld	0.999981
430	ENSG00000161016	RPL8	-1.66635	-0.248175	0.0956429	0.0404356	0.104143	1.09327e-12	5.85396e-12	13	26	15	B1	Blood (STARNET)	EpiXcan	0.995596	starnet_bld	0.999981
431	ENSG00000176783	RUFY1	1.66592	0.0742456	0.0957298	0.353011	0.699654	5.37895e-141	1.45865e-138	37	50	45	B1	Blood (STARNET)	EpiXcan	0.995596	starnet_bld	0.999981
432	ENSG00000162927	PUS10	-1.66299	-0.275095	0.096314	0.0506535	0.109965	9.30923e-13	5.01105e-12	9	15	9	B1	Blood (STARNET)	EpiXcan	0.995596	starnet_bld	0.999981
433	ENSG00000167615	LENG8	-1.66283	-0.41684	0.0963457	0.0113518	0.0105978	0.0322163	0.0677469	10	12	12	B1	Blood (STARNET)	EpiXcan	0.995596	starnet_bld	0.999981
434	ENSG00000125818	PSMF1	-1.66112	-0.493474	0.0966894	0.00827229	0.0106266	0.0301264	0.0636152	11	21	13	B1	Blood (STARNET)	EpiXcan	0.995596	starnet_bld	0.999981
435	ENSG00000183458	AC138932.1	1.66111	0.28166	0.0966915	0.0255708	0.0344046	9.78259e-05	0.000272426	18	42	19	B1	Blood (STARNET)	EpiXcan	0.995596	starnet_bld	0.999981
436	ENSG00000152117	AC073869.1	1.66059	0.145027	0.0967952	0.127613	0.287892	1.39077e-35	2.22433e-34	52	82	71	B1	Blood (STARNET)	EpiXcan	0.995596	starnet_bld	0.999981
437	ENSG00000198133	TMEM229B	-1.66036	-0.243333	0.0968417	0.0424955	0.0692918	1.76253e-08	7.02194e-08	16	24	18	B1	Blood (STARNET)	EpiXcan	0.995596	starnet_bld	0.999981
438	ENSG00000170074	FAM153A	-1.659	-0.316423	0.0971148	0.0313597	0.0753944	4.14684e-09	1.7316e-08	11	45	15	B1	Blood (STARNET)	EpiXcan	0.995596	starnet_bld	0.999981
439	ENSG00000146066	HIGD2A	-1.65783	-0.111081	0.0973518	0.128757	0.189231	2.14117e-22	1.99e-21	15	20	17	B1	Blood (STARNET)	EpiXcan	0.995596	starnet_bld	0.999981
440	ENSG00000163660	CCNL1	1.6572	0.166803	0.0974787	0.0563227	0.0832643	7.0404e-10	3.09919e-09	28	39	33	B1	Blood (STARNET)	EpiXcan	0.995596	starnet_bld	0.999981
441	ENSG00000165181	C9orf84	1.65595	0.332634	0.097731	0.0275321	0.0467097	3.99994e-06	1.29645e-05	42	62	51	B1	Blood (STARNET)	EpiXcan	0.995596	starnet_bld	0.999981
442	ENSG00000134574	DDB2	1.65593	0.304262	0.0977364	0.0266223	0.0735195	7.67674e-09	3.1436e-08	13	22	19	B1	Blood (STARNET)	EpiXcan	0.995596	starnet_bld	0.999981
443	ENSG00000265975	AC002091.1	1.65482	0.479523	0.0979605	0.00918207	0.0343699	0.00010086	0.0002803	3	12	3	B1	Blood (STARNET)	EpiXcan	0.995596	starnet_bld	0.999981
444	ENSG00000196821	C6orf106	1.65467	0.294469	0.0979908	0.0332373	0.200628	1.3478e-23	1.33068e-22	11	33	15	B1	Blood (STARNET)	EpiXcan	0.995596	starnet_bld	0.999981
445	ENSG00000011638	TMEM159	1.65338	0.184364	0.0982526	0.0568169	0.0905609	5.42848e-11	2.57858e-10	26	40	34	B1	Blood (STARNET)	EpiXcan	0.995596	starnet_bld	0.999981
446	ENSG00000167702	KIFC2	-1.65218	-0.344726	0.098497	0.0174826	0.022157	0.00175101	0.00423623	8	14	10	B1	Blood (STARNET)	EpiXcan	0.995596	starnet_bld	0.999981
447	ENSG00000228486	LINC01125	1.64999	0.264253	0.098944	0.0378638	0.0153293	0.0100033	0.0223776	38	65	46	B1	Blood (STARNET)	EpiXcan	0.995596	starnet_bld	0.999981
448	ENSG00000185627	PSMD13	-1.64771	-0.214781	0.0994132	0.052855	0.187419	5.57964e-22	5.10025e-21	25	41	38	B1	Blood (STARNET)	EpiXcan	0.995596	starnet_bld	0.999981
449	ENSG00000198417	MT1F	-1.64751	-0.166926	0.0994532	0.0594495	0.059448	1.48282e-07	5.51002e-07	25	31	29	B1	Blood (STARNET)	EpiXcan	0.995596	starnet_bld	0.999981
450	ENSG00000112294	ALDH5A1	-1.64483	-0.515774	0.100004	0.00864373	0.084958	3.74642e-10	1.68575e-09	7	48	8	B1	Blood (STARNET)	EpiXcan	0.995596	starnet_bld	0.999981
451	ENSG00000054793	ATP9A	-1.64153	-0.212702	0.100688	0.0656119	0.142406	1.52536e-16	1.03873e-15	24	43	29	B1	Blood (STARNET)	EpiXcan	0.995596	starnet_bld	0.999981
452	ENSG00000154319	FAM167A	1.64031	0.0973844	0.10094	0.199594	0.454636	4.46281e-65	1.86596e-63	13	19	15	B1	Blood (STARNET)	EpiXcan	0.995596	starnet_bld	0.999981
453	ENSG00000179914	ITLN1	-1.63915	-0.106878	0.101182	0.105784	0.116019	2.93445e-14	1.72824e-13	38	52	44	B1	Blood (STARNET)	EpiXcan	0.995596	starnet_bld	0.999981
454	ENSG00000167842	MIS12	-1.63819	-0.253302	0.101382	0.0513783	0.104159	3.4036e-12	1.76441e-11	15	21	18	B1	Blood (STARNET)	EpiXcan	0.995596	starnet_bld	0.999981
455	ENSG00000092621	PHGDH	1.63734	0.272221	0.101558	0.0219263	0.0461496	3.86217e-06	1.25513e-05	7	15	10	B1	Blood (STARNET)	EpiXcan	0.995596	starnet_bld	0.999981
456	ENSG00000152207	CYSLTR2	1.63528	0.690787	0.101991	0.00533803	0.0305771	0.000225049	0.000600672	4	10	4	B1	Blood (STARNET)	EpiXcan	0.995596	starnet_bld	0.999981
457	ENSG00000113068	PFDN1	1.63381	0.737927	0.102298	0.00556342	0.0532094	1.02324e-06	3.50451e-06	9	20	17	B1	Blood (STARNET)	EpiXcan	0.995596	starnet_bld	0.999981
458	ENSG00000126773	PCNX4	-1.63344	-0.202104	0.102376	0.0360644	0.0243813	0.00101591	0.00251616	35	46	42	B1	Blood (STARNET)	EpiXcan	0.995596	starnet_bld	0.999981
459	ENSG00000100889	PCK2	-1.63318	-0.267363	0.102432	0.039506	0.10547	1.61192e-12	8.52635e-12	3	5	3	B1	Blood (STARNET)	EpiXcan	0.995596	starnet_bld	0.999981
460	ENSG00000082196	C1QTNF3	1.63247	0.493573	0.10258	0.013189	0.0274521	0.00048649	0.00125219	6	29	7	B1	Blood (STARNET)	EpiXcan	0.995596	starnet_bld	0.999981
461	ENSG00000118507	AKAP7	1.63139	0.201895	0.102809	0.0684042	0.0766214	2.55015e-09	1.08054e-08	30	63	36	B1	Blood (STARNET)	EpiXcan	0.995596	starnet_bld	0.999981
462	ENSG00000090661	CERS4	1.63094	0.184411	0.102904	0.0793084	0.147241	5.39005e-17	3.76286e-16	34	58	42	B1	Blood (STARNET)	EpiXcan	0.995596	starnet_bld	0.999981
463	ENSG00000228451	SDAD1P1	-1.6277	-0.260072	0.103588	0.0372657	0.0730227	7.88542e-09	3.22473e-08	9	16	9	B1	Blood (STARNET)	EpiXcan	0.995596	starnet_bld	0.999981
464	ENSG00000188629	ZNF177	-1.62674	-0.128923	0.103792	0.0858082	0.101796	3.50283e-12	1.81354e-11	36	47	39	B1	Blood (STARNET)	EpiXcan	0.995596	starnet_bld	0.999981
465	ENSG00000107902	LHPP	-1.62487	-0.217623	0.10419	0.0529702	0.124998	9.05189e-15	5.51199e-14	43	74	58	B1	Blood (STARNET)	EpiXcan	0.995596	starnet_bld	0.999981
466	ENSG00000085644	ZNF213	1.62176	0.370591	0.104854	0.020276	0.0471978	4.17384e-06	1.35066e-05	9	25	9	B1	Blood (STARNET)	EpiXcan	0.995596	starnet_bld	0.999981
467	ENSG00000163430	FSTL1	1.62169	0.180065	0.10487	0.0787702	0.147529	3.87875e-17	2.74709e-16	10	23	13	B1	Blood (STARNET)	EpiXcan	0.995596	starnet_bld	0.999981
468	ENSG00000120992	LYPLA1	-1.62147	-0.390971	0.104916	0.0133595	0.0210495	0.00219232	0.00523846	27	34	31	B1	Blood (STARNET)	EpiXcan	0.995596	starnet_bld	0.999981
469	ENSG00000007545	CRAMP1	-1.62038	-0.320148	0.10515	0.023212	0.0460303	4.89675e-06	1.57291e-05	23	37	29	B1	Blood (STARNET)	EpiXcan	0.995596	starnet_bld	0.999981
470	ENSG00000182986	ZNF320	1.61662	0.107184	0.105961	0.257346	0.383408	1.28127e-51	3.44391e-50	48	97	58	B1	Blood (STARNET)	EpiXcan	0.995596	starnet_bld	0.999981
471	ENSG00000141385	AFG3L2	1.61592	0.78112	0.106111	0.00294577	0.0178628	0.00523116	0.0120559	5	15	7	B1	Blood (STARNET)	EpiXcan	0.995596	starnet_bld	0.999981
472	ENSG00000167608	TMC4	1.6154	0.193423	0.106225	0.0716596	0.43611	1.01671e-62	3.95125e-61	12	20	15	B1	Blood (STARNET)	EpiXcan	0.995596	starnet_bld	0.999981
473	ENSG00000131018	SYNE1	-1.61531	-3.06797	0.106243	0.000222785	0.0491643	2.41348e-06	7.96637e-06	3	14	4	B1	Blood (STARNET)	EpiXcan	0.995596	starnet_bld	0.999981
474	ENSG00000223865	HLA-DPB1	1.61523	0.237841	0.10626	0.0414181	0.0657673	4.60205e-08	1.77886e-07	19	46	22	B1	Blood (STARNET)	EpiXcan	0.995596	starnet_bld	0.999981
475	ENSG00000134982	APC	-1.61512	-0.224282	0.106286	0.0399407	0.0197371	0.00306247	0.00721593	15	27	19	B1	Blood (STARNET)	EpiXcan	0.995596	starnet_bld	0.999981
476	ENSG00000271553	AC018638.7	1.61481	0.0909079	0.106352	0.253541	0.394532	1.43015e-53	4.15526e-52	69	104	81	B1	Blood (STARNET)	EpiXcan	0.995596	starnet_bld	0.999981
477	ENSG00000142002	DPP9	-1.61438	-0.126744	0.106445	0.176137	0.213366	2.26275e-25	2.43925e-24	39	63	46	B1	Blood (STARNET)	EpiXcan	0.995596	starnet_bld	0.999981
478	ENSG00000255185	PDXDC2P	-1.61377	-0.0973621	0.106578	0.22655	0.343367	2.52337e-44	5.44041e-43	34	78	40	B1	Blood (STARNET)	EpiXcan	0.995596	starnet_bld	0.999981
479	ENSG00000136108	CKAP2	-1.6128	-0.118993	0.106788	0.156833	0.498745	2.63734e-74	1.38722e-72	16	40	20	B1	Blood (STARNET)	EpiXcan	0.995596	starnet_bld	0.999981
480	ENSG00000266904	LINC00663	-1.61219	-0.262702	0.106922	0.0267493	0.0699391	1.95883e-08	7.77101e-08	15	58	25	B1	Blood (STARNET)	EpiXcan	0.995596	starnet_bld	0.999981
481	ENSG00000119977	TCTN3	1.61108	0.195682	0.107161	0.0890142	0.219098	2.13844e-26	2.39407e-25	29	45	37	B1	Blood (STARNET)	EpiXcan	0.995596	starnet_bld	0.999981
482	ENSG00000107937	GTPBP4	-1.6105	-0.617835	0.107288	0.0066408	0.026567	0.000647486	0.00164165	14	24	16	B1	Blood (STARNET)	EpiXcan	0.995596	starnet_bld	0.999981
483	ENSG00000073578	SDHA	-1.60936	-0.171282	0.107538	0.0637799	0.10851	1.22146e-12	6.51461e-12	28	48	33	B1	Blood (STARNET)	EpiXcan	0.995596	starnet_bld	0.999981
484	ENSG00000111863	ADTRP	1.60926	0.133768	0.10756	0.107172	0.0598276	1.44963e-07	5.39818e-07	85	121	99	B1	Blood (STARNET)	EpiXcan	0.995596	starnet_bld	0.999981
485	ENSG00000145882	PCYOX1L	-1.60882	-0.164737	0.107657	0.0756478	0.178784	4.42529e-21	3.87666e-20	12	16	14	B1	Blood (STARNET)	EpiXcan	0.995596	starnet_bld	0.999981
486	ENSG00000164576	SAP30L	1.60861	0.21621	0.107701	0.0455818	0.261483	2.39746e-32	3.41778e-31	9	18	10	B1	Blood (STARNET)	EpiXcan	0.995596	starnet_bld	0.999981
487	ENSG00000215883	CYB5RL	1.60861	0.276116	0.107702	0.0969904	0.226012	6.7899e-27	7.80934e-26	15	73	19	B1	Blood (STARNET)	EpiXcan	0.995596	starnet_bld	0.999981
488	ENSG00000184178	SCFD2	1.60847	0.261618	0.107732	0.032657	0.0470987	4.10672e-06	1.32929e-05	41	74	51	B1	Blood (STARNET)	EpiXcan	0.995596	starnet_bld	0.999981
489	ENSG00000151718	WWC2	-1.60783	-0.176919	0.107872	0.0375524	0.0118907	0.022726	0.0488162	73	100	98	B1	Blood (STARNET)	EpiXcan	0.995596	starnet_bld	0.999981
490	ENSG00000196678	ERI2	-1.60743	-0.483402	0.107961	0.00862574	0.0100062	0.0367571	0.0767403	3	6	3	B1	Blood (STARNET)	EpiXcan	0.995596	starnet_bld	0.999981
491	ENSG00000068878	PSME4	1.60714	0.470073	0.108025	0.0144871	0.0577499	3.03565e-07	1.09598e-06	9	62	11	B1	Blood (STARNET)	EpiXcan	0.995596	starnet_bld	0.999981
492	ENSG00000135643	KCNMB4	-1.60682	-0.174124	0.108095	0.068217	0.135405	8.61682e-16	5.60806e-15	51	74	61	B1	Blood (STARNET)	EpiXcan	0.995596	starnet_bld	0.999981
493	ENSG00000151458	ANKRD50	-1.60643	-0.229691	0.108179	0.0417961	0.106218	2.44938e-12	1.28008e-11	14	27	18	B1	Blood (STARNET)	EpiXcan	0.995596	starnet_bld	0.999981
494	ENSG00000259205	PRKXP1	1.60577	0.0719578	0.108325	0.389497	0.578957	4.56934e-95	3.92673e-93	37	66	41	B1	Blood (STARNET)	EpiXcan	0.995596	starnet_bld	0.999981
495	ENSG00000176890	TYMS	1.60383	0.472547	0.108751	0.00800279	0.0300478	0.000258452	0.000684439	27	38	38	B1	Blood (STARNET)	EpiXcan	0.995596	starnet_bld	0.999981
496	ENSG00000173726	TOMM20	1.60324	0.751897	0.108881	0.00451286	0.0130697	0.0168293	0.0367581	9	20	11	B1	Blood (STARNET)	EpiXcan	0.995596	starnet_bld	0.999981
497	ENSG00000137509	PRCP	-1.60158	-0.321026	0.109248	0.0240513	0.0187492	0.00423523	0.00985554	22	40	27	B1	Blood (STARNET)	EpiXcan	0.995596	starnet_bld	0.999981
498	ENSG00000108094	CUL2	-1.60136	-0.707523	0.109298	0.00772299	0.0203957	0.00284255	0.00671719	6	39	7	B1	Blood (STARNET)	EpiXcan	0.995596	starnet_bld	0.999981
499	ENSG00000234684	SDCBP2-AS1	-1.59949	-0.183514	0.109711	0.0631873	0.0742888	5.54552e-09	2.2963e-08	44	63	52	B1	Blood (STARNET)	EpiXcan	0.995596	starnet_bld	0.999981
500	ENSG00000101255	TRIB3	1.59916	0.142183	0.109785	0.120459	0.172743	2.13324e-20	1.79779e-19	20	62	22	B1	Blood (STARNET)	EpiXcan	0.995596	starnet_bld	0.999981
501	ENSG00000132481	TRIM47	-1.59871	-0.405729	0.109885	0.0177595	0.0363901	6.10909e-05	0.000174793	28	52	40	B1	Blood (STARNET)	EpiXcan	0.995596	starnet_bld	0.999981
502	ENSG00000188818	ZDHHC11	1.59744	1.25499	0.110168	0.00187797	0.0141667	0.0131671	0.0291188	12	45	13	B1	Blood (STARNET)	EpiXcan	0.995596	starnet_bld	0.999981
503	ENSG00000243335	KCTD7	-1.59525	-0.333096	0.110656	0.0474724	0.105268	2.58091e-12	1.34651e-11	14	22	15	B1	Blood (STARNET)	EpiXcan	0.995596	starnet_bld	0.999981
504	ENSG00000229180	AC006001.3	1.59349	0.589078	0.11105	0.00613358	0.0396736	2.57276e-05	7.6649e-05	15	29	21	B1	Blood (STARNET)	EpiXcan	0.995596	starnet_bld	0.999981
505	ENSG00000176531	PHLDB3	-1.59288	-0.359369	0.111187	0.0121869	0.0450581	7.40036e-06	2.3335e-05	6	10	8	B1	Blood (STARNET)	EpiXcan	0.995596	starnet_bld	0.999981
506	ENSG00000273045	C2orf15	1.5923	0.146002	0.111318	0.0838701	0.145268	9.23002e-17	6.33487e-16	20	31	24	B1	Blood (STARNET)	EpiXcan	0.995596	starnet_bld	0.999981
507	ENSG00000166016	ABTB2	1.59213	0.228654	0.111354	0.036458	0.0658718	5.18361e-08	1.99356e-07	30	50	36	B1	Blood (STARNET)	EpiXcan	0.995596	starnet_bld	0.999981
508	ENSG00000269834	ZNF528-AS1	-1.59157	-0.132334	0.111482	0.184286	0.292153	2.69735e-37	4.623e-36	40	73	46	B1	Blood (STARNET)	EpiXcan	0.995596	starnet_bld	0.999981
509	ENSG00000182621	PLCB1	-1.59126	-0.318762	0.111551	0.0221666	0.030441	0.000247897	0.000657484	16	21	21	B1	Blood (STARNET)	EpiXcan	0.995596	starnet_bld	0.999981
510	ENSG00000143162	CREG1	-1.59098	-0.16634	0.111613	0.0870904	0.0906973	1.18703e-10	5.50565e-10	36	55	41	B1	Blood (STARNET)	EpiXcan	0.995596	starnet_bld	0.999981
511	ENSG00000069712	KIAA1107	-1.59007	-0.470163	0.111819	0.0114319	0.0375189	4.53592e-05	0.000131571	12	27	18	B1	Blood (STARNET)	EpiXcan	0.995596	starnet_bld	0.999981
512	ENSG00000162437	RAVER2	1.58892	0.246764	0.112079	0.0312552	0.0626822	9.22176e-08	3.49482e-07	5	37	7	B1	Blood (STARNET)	EpiXcan	0.995596	starnet_bld	0.999981
513	ENSG00000163596	ICA1L	-1.58851	-0.184812	0.112171	0.0660438	0.0845098	4.77813e-10	2.13346e-09	54	74	58	B1	Blood (STARNET)	EpiXcan	0.995596	starnet_bld	0.999981
514	ENSG00000111832	RWDD1	-1.58715	-0.193787	0.112478	0.0659713	0.0534359	9.3402e-07	3.21428e-06	39	71	42	B1	Blood (STARNET)	EpiXcan	0.995596	starnet_bld	0.999981
515	ENSG00000073536	NLE1	-1.5868	-0.33008	0.112557	0.0190828	0.0514534	1.43936e-06	4.85073e-06	3	5	4	B1	Blood (STARNET)	EpiXcan	0.995596	starnet_bld	0.999981
516	ENSG00000127946	HIP1	-1.58501	-0.116592	0.112964	0.227634	0.333758	8.74655e-43	1.81212e-41	13	21	17	B1	Blood (STARNET)	EpiXcan	0.995596	starnet_bld	0.999981
517	ENSG00000185864	NPIPB4	1.58286	0.631147	0.113452	0.00619441	0.0132346	0.0155868	0.034179	7	22	9	B1	Blood (STARNET)	EpiXcan	0.995596	starnet_bld	0.999981
518	ENSG00000136573	BLK	-1.58242	-0.389376	0.113555	0.0120981	0.107108	1.38565e-12	7.37424e-12	5	31	9	B1	Blood (STARNET)	EpiXcan	0.995596	starnet_bld	0.999981
519	ENSG00000173221	GLRX	-1.58146	-0.228772	0.113773	0.0438093	0.10148	5.43608e-12	2.77326e-11	10	54	13	B1	Blood (STARNET)	EpiXcan	0.995596	starnet_bld	0.999981
520	ENSG00000129083	COPB1	1.58053	0.34486	0.113986	0.0304676	0.138528	2.10172e-16	1.42248e-15	16	36	28	B1	Blood (STARNET)	EpiXcan	0.995596	starnet_bld	0.999981
521	ENSG00000107854	TNKS2	1.57976	0.234951	0.114162	0.0507819	0.0747777	5.82568e-09	2.40822e-08	42	67	47	B1	Blood (STARNET)	EpiXcan	0.995596	starnet_bld	0.999981
522	ENSG00000178685	PARP10	-1.57701	-0.172069	0.114792	0.0734919	0.132829	2.14701e-15	1.36316e-14	10	27	18	B1	Blood (STARNET)	EpiXcan	0.995596	starnet_bld	0.999981
523	ENSG00000204642	HLA-F	1.5757	0.0972227	0.115096	0.225401	0.285909	7.72296e-36	1.24825e-34	87	123	106	B1	Blood (STARNET)	EpiXcan	0.995596	starnet_bld	0.999981
524	ENSG00000122729	ACO1	-1.57512	-0.173263	0.115229	0.0873244	0.146556	5.81274e-17	4.03946e-16	9	56	9	B1	Blood (STARNET)	EpiXcan	0.995596	starnet_bld	0.999981
525	ENSG00000240291	AL450384.2	1.57512	0.115169	0.11523	0.167725	0.375167	1.08962e-49	2.78173e-48	13	32	18	B1	Blood (STARNET)	EpiXcan	0.995596	starnet_bld	0.999981
526	ENSG00000197872	FAM49A	-1.57478	-0.401985	0.115308	0.0159842	0.014698	0.0115384	0.0256613	30	41	36	B1	Blood (STARNET)	EpiXcan	0.995596	starnet_bld	0.999981
527	ENSG00000106565	TMEM176B	-1.57099	-0.0732798	0.116184	0.402132	0.710371	3.3856e-143	1.03286e-140	28	53	33	B1	Blood (STARNET)	EpiXcan	0.995596	starnet_bld	0.999981
528	ENSG00000184887	BTBD6	1.56844	0.351367	0.116778	0.0151856	0.0119922	0.0225942	0.0485589	22	38	26	B1	Blood (STARNET)	EpiXcan	0.995596	starnet_bld	0.999981
529	ENSG00000271605	MILR1	1.56838	0.133386	0.116791	0.151469	0.174908	2.34581e-20	1.97284e-19	102	160	125	B1	Blood (STARNET)	EpiXcan	0.995596	starnet_bld	0.999981
530	ENSG00000147883	CDKN2B	1.56797	0.302189	0.116887	0.0243157	0.0975231	1.59628e-11	7.88641e-11	11	33	14	B1	Blood (STARNET)	EpiXcan	0.995596	starnet_bld	0.999981
531	ENSG00000130726	TRIM28	-1.56661	-0.255127	0.117207	0.0484602	0.0407147	2.21931e-05	6.65576e-05	23	38	26	B1	Blood (STARNET)	EpiXcan	0.995596	starnet_bld	0.999981
532	ENSG00000099290	WASHC2A	-1.5665	-0.191636	0.117233	0.0667663	0.337122	2.82738e-43	5.92826e-42	44	67	54	B1	Blood (STARNET)	EpiXcan	0.995596	starnet_bld	0.999981
533	ENSG00000131067	GGT7	-1.56611	-0.15303	0.117322	0.0747798	0.0514792	1.71424e-06	5.73433e-06	65	97	82	B1	Blood (STARNET)	EpiXcan	0.995596	starnet_bld	0.999981
534	ENSG00000000457	SCYL3	-1.56496	-0.387469	0.117591	0.0160764	0.041705	1.60518e-05	4.90067e-05	4	13	4	B1	Blood (STARNET)	EpiXcan	0.995596	starnet_bld	0.999981
535	ENSG00000127415	IDUA	1.56363	0.176105	0.117905	0.0614078	0.154842	4.09284e-18	3.06976e-17	30	50	37	B1	Blood (STARNET)	EpiXcan	0.995596	starnet_bld	0.999981
536	ENSG00000145428	RNF175	1.56226	0.749666	0.118227	0.00484407	0.0300477	0.000270885	0.000715191	4	5	4	B1	Blood (STARNET)	EpiXcan	0.995596	starnet_bld	0.999981
537	ENSG00000052749	RRP12	-1.5621	-0.102635	0.118264	0.191123	0.283152	1.76997e-35	2.81236e-34	54	81	61	B1	Blood (STARNET)	EpiXcan	0.995596	starnet_bld	0.999981
538	ENSG00000198743	SLC5A3	1.56201	0.222384	0.118286	0.0384723	0.082665	5.30894e-10	2.36528e-09	6	8	8	B1	Blood (STARNET)	EpiXcan	0.995596	starnet_bld	0.999981
539	ENSG00000181894	ZNF329	1.56119	0.252046	0.118478	0.0346158	0.0901562	1.11322e-10	5.17314e-10	14	24	16	B1	Blood (STARNET)	EpiXcan	0.995596	starnet_bld	0.999981
540	ENSG00000171051	FPR1	1.56056	0.19188	0.118628	0.0556072	0.094002	3.8162e-11	1.83487e-10	14	30	15	B1	Blood (STARNET)	EpiXcan	0.995596	starnet_bld	0.999981
541	ENSG00000198563	DDX39B	1.56055	0.738258	0.11863	0.0049092	0.0354073	7.48091e-05	0.000211216	3	8	3	B1	Blood (STARNET)	EpiXcan	0.995596	starnet_bld	0.999981
542	ENSG00000133048	CHI3L1	-1.56023	-0.750694	0.118706	0.00587993	0.21345	2.55559e-25	2.74765e-24	10	16	14	B1	Blood (STARNET)	EpiXcan	0.995596	starnet_bld	0.999981
543	ENSG00000001561	ENPP4	-1.55879	-0.116531	0.119046	0.150361	0.207799	1.74041e-24	1.80291e-23	26	37	30	B1	Blood (STARNET)	EpiXcan	0.995596	starnet_bld	0.999981
544	ENSG00000143149	ALDH9A1	-1.55877	-0.106984	0.119051	0.147365	0.26809	4.43194e-35	6.95154e-34	31	63	43	B1	Blood (STARNET)	EpiXcan	0.995596	starnet_bld	0.999981
545	ENSG00000111145	ELK3	-1.55814	-0.47915	0.119199	0.0128636	0.0412259	1.9643e-05	5.93472e-05	3	33	4	B1	Blood (STARNET)	EpiXcan	0.995596	starnet_bld	0.999981
546	ENSG00000124177	CHD6	-1.5576	-0.244458	0.119329	0.0298478	0.0370525	4.5157e-05	0.000131046	26	32	28	B1	Blood (STARNET)	EpiXcan	0.995596	starnet_bld	0.999981
547	ENSG00000108604	SMARCD2	1.55718	0.144573	0.119427	0.0925622	0.138415	4.62021e-16	3.07083e-15	52	77	71	B1	Blood (STARNET)	EpiXcan	0.995596	starnet_bld	0.999981
548	ENSG00000137269	LRRC1	-1.55662	-0.261614	0.119561	0.0363116	0.0723575	9.80952e-09	3.98487e-08	8	27	9	B1	Blood (STARNET)	EpiXcan	0.995596	starnet_bld	0.999981
549	ENSG00000049245	VAMP3	-1.55557	-0.398107	0.11981	0.0155999	0.032801	0.000128979	0.000354808	9	25	10	B1	Blood (STARNET)	EpiXcan	0.995596	starnet_bld	0.999981
550	ENSG00000214435	AS3MT	1.5555	0.0773204	0.119826	0.405124	0.463298	8.64848e-67	3.75578e-65	33	47	39	B1	Blood (STARNET)	EpiXcan	0.995596	starnet_bld	0.999981
551	ENSG00000259959	AC107068.1	1.55489	0.121669	0.119972	0.116832	0.227247	5.68014e-27	6.55149e-26	23	85	27	B1	Blood (STARNET)	EpiXcan	0.995596	starnet_bld	0.999981
552	ENSG00000155093	PTPRN2	-1.55273	-0.426609	0.120488	0.0215121	0.251935	1.34671e-30	1.79409e-29	42	78	56	B1	Blood (STARNET)	EpiXcan	0.995596	starnet_bld	0.999981
553	ENSG00000133612	AGAP3	-1.5525	-0.213325	0.120542	0.0449625	0.0507749	1.22726e-06	4.15774e-06	20	35	27	B1	Blood (STARNET)	EpiXcan	0.995596	starnet_bld	0.999981
554	ENSG00000163125	RPRD2	-1.55236	-0.393417	0.120575	0.0122966	0.0634245	7.43231e-08	2.83427e-07	46	63	56	B1	Blood (STARNET)	EpiXcan	0.995596	starnet_bld	0.999981
555	ENSG00000133704	IPO8	-1.55138	-0.156357	0.120811	0.104858	0.0747673	6.14541e-09	2.53524e-08	107	148	128	B1	Blood (STARNET)	EpiXcan	0.995596	starnet_bld	0.999981
556	ENSG00000137393	RNF144B	-1.55084	-0.19531	0.120941	0.0558801	0.108061	1.51816e-12	8.05481e-12	15	73	18	B1	Blood (STARNET)	EpiXcan	0.995596	starnet_bld	0.999981
557	ENSG00000144566	RAB5A	-1.54897	-0.167718	0.12139	0.0895336	0.195557	7.77136e-23	7.39734e-22	20	30	25	B1	Blood (STARNET)	EpiXcan	0.995596	starnet_bld	0.999981
558	ENSG00000153406	NMRAL1	-1.54885	-0.111685	0.121418	0.122892	0.189645	4.13456e-22	3.80785e-21	43	93	53	B1	Blood (STARNET)	EpiXcan	0.995596	starnet_bld	0.999981
559	ENSG00000020256	ZFP64	1.54809	0.285945	0.121601	0.0308081	0.0342863	9.80009e-05	0.000272851	40	61	52	B1	Blood (STARNET)	EpiXcan	0.995596	starnet_bld	0.999981
560	ENSG00000244560	AC004890.2	-1.54788	-0.113899	0.121652	0.182952	0.194793	4.67824e-23	4.52365e-22	80	114	96	B1	Blood (STARNET)	EpiXcan	0.995596	starnet_bld	0.999981
561	ENSG00000197937	ZNF347	1.54704	0.165057	0.121854	0.0825942	0.0602435	1.92217e-07	7.05956e-07	70	106	86	B1	Blood (STARNET)	EpiXcan	0.995596	starnet_bld	0.999981
562	ENSG00000126432	PRDX5	1.54612	0.091019	0.122076	0.234192	0.387257	5.81208e-53	1.63046e-51	20	60	23	B1	Blood (STARNET)	EpiXcan	0.995596	starnet_bld	0.999981
563	ENSG00000138463	DIRC2	-1.5459	-0.333628	0.122129	0.00872921	0.0196233	0.00308205	0.00725645	17	53	19	B1	Blood (STARNET)	EpiXcan	0.995596	starnet_bld	0.999981
564	ENSG00000104267	CA2	-1.54493	-0.264251	0.122362	0.0396709	0.0901916	1.03949e-10	4.84342e-10	31	68	35	B1	Blood (STARNET)	EpiXcan	0.995596	starnet_bld	0.999981
565	ENSG00000165832	TRUB1	-1.54475	-0.22969	0.122406	0.0441568	0.0899292	1.19238e-10	5.52836e-10	20	33	29	B1	Blood (STARNET)	EpiXcan	0.995596	starnet_bld	0.999981
566	ENSG00000135597	REPS1	1.54388	0.310394	0.122618	0.0157638	0.0110522	0.0281862	0.0597977	5	7	6	B1	Blood (STARNET)	EpiXcan	0.995596	starnet_bld	0.999981
567	ENSG00000163521	GLB1L	-1.54361	-0.114469	0.122683	0.117872	0.185118	1.58239e-22	1.4831e-21	6	8	7	B1	Blood (STARNET)	EpiXcan	0.995596	starnet_bld	0.999981
568	ENSG00000148158	SNX30	1.54296	0.307334	0.122841	0.0202187	0.0755388	3.50331e-09	1.46961e-08	3	3	3	B1	Blood (STARNET)	EpiXcan	0.995596	starnet_bld	0.999981
569	ENSG00000103202	NME4	1.54245	0.0991521	0.122965	0.203977	0.379999	2.64702e-50	6.82908e-49	30	82	37	B1	Blood (STARNET)	EpiXcan	0.995596	starnet_bld	0.999981
570	ENSG00000154917	RAB6B	1.54238	0.106272	0.122982	0.0949077	0.160252	1.42173e-18	1.09253e-17	86	124	107	B1	Blood (STARNET)	EpiXcan	0.995596	starnet_bld	0.999981
571	ENSG00000221923	ZNF880	1.54186	0.0948857	0.123108	0.213236	0.345181	4.90463e-45	1.0882e-43	55	74	63	B1	Blood (STARNET)	EpiXcan	0.995596	starnet_bld	0.999981
572	ENSG00000089091	DZANK1	-1.54024	-0.259952	0.123501	0.0242414	0.0137031	0.0142267	0.031326	35	44	42	B1	Blood (STARNET)	EpiXcan	0.995596	starnet_bld	0.999981
573	ENSG00000258476	LINC02207	-1.53946	-0.209894	0.123691	0.0475595	0.0762154	4.34546e-09	1.81043e-08	28	42	31	B1	Blood (STARNET)	EpiXcan	0.995596	starnet_bld	0.999981
574	ENSG00000198131	ZNF544	1.53929	0.128827	0.123733	0.11071	0.119931	6.12032e-14	3.55141e-13	38	47	42	B1	Blood (STARNET)	EpiXcan	0.995596	starnet_bld	0.999981
575	ENSG00000164938	TP53INP1	1.53787	0.260635	0.124081	0.0290561	0.0214503	0.0020584	0.0049417	21	32	24	B1	Blood (STARNET)	EpiXcan	0.995596	starnet_bld	0.999981
576	ENSG00000239961	LILRA4	-1.53754	-0.139681	0.124161	0.123175	0.1867	4.42436e-22	4.06554e-21	37	66	43	B1	Blood (STARNET)	EpiXcan	0.995596	starnet_bld	0.999981
577	ENSG00000234506	LINC01506	1.53719	0.185512	0.124246	0.056503	0.0890202	1.57658e-10	7.24633e-10	22	31	26	B1	Blood (STARNET)	EpiXcan	0.995596	starnet_bld	0.999981
578	ENSG00000177946	CENPBD1	1.53518	0.123184	0.124741	0.136205	0.194552	8.12541e-23	7.72832e-22	58	116	64	B1	Blood (STARNET)	EpiXcan	0.995596	starnet_bld	0.999981
579	ENSG00000069869	NEDD4	1.53487	0.0919241	0.124816	0.107814	0.201149	8.09428e-24	8.08964e-23	24	56	29	B1	Blood (STARNET)	EpiXcan	0.995596	starnet_bld	0.999981
580	ENSG00000136908	DPM2	1.53409	0.855147	0.125007	0.00196494	0.0214796	0.0021593	0.00516463	3	16	4	B1	Blood (STARNET)	EpiXcan	0.995596	starnet_bld	0.999981
581	ENSG00000116747	TROVE2	1.53364	0.238097	0.125118	0.0362139	0.0118994	0.0222664	0.047888	36	48	41	B1	Blood (STARNET)	EpiXcan	0.995596	starnet_bld	0.999981
582	ENSG00000163453	IGFBP7	-1.5336	-0.555446	0.125127	0.00653964	0.0336097	0.000101021	0.000280683	7	88	9	B1	Blood (STARNET)	EpiXcan	0.995596	starnet_bld	0.999981
583	ENSG00000090447	TFAP4	-1.53243	-0.556334	0.125416	0.0110225	0.0153217	0.00970994	0.0217613	12	19	17	B1	Blood (STARNET)	EpiXcan	0.995596	starnet_bld	0.999981
584	ENSG00000182903	ZNF721	1.53101	0.309792	0.125768	0.0145327	0.0325085	0.000121174	0.000334241	16	17	17	B1	Blood (STARNET)	EpiXcan	0.995596	starnet_bld	0.999981
585	ENSG00000197265	GTF2E2	-1.53099	-0.482086	0.125773	0.0109081	0.0481004	3.81064e-06	1.2397e-05	8	13	10	B1	Blood (STARNET)	EpiXcan	0.995596	starnet_bld	0.999981
586	ENSG00000115825	PRKD3	-1.53021	-0.136464	0.125966	0.0960296	0.212296	3.24351e-25	3.4538e-24	20	37	24	B1	Blood (STARNET)	EpiXcan	0.995596	starnet_bld	0.999981
587	ENSG00000177697	CD151	-1.52917	-0.0568424	0.126222	0.431649	0.599788	3.6956e-102	3.57916e-100	23	39	30	B1	Blood (STARNET)	EpiXcan	0.995596	starnet_bld	0.999981
588	ENSG00000171103	TRMT61B	-1.52909	-1.92909	0.126243	0.000467112	0.0263124	0.000614055	0.00156078	3	13	6	B1	Blood (STARNET)	EpiXcan	0.995596	starnet_bld	0.999981
589	ENSG00000158773	USF1	-1.52866	-0.157304	0.12635	0.0762819	0.200705	6.18428e-24	6.20615e-23	23	34	30	B1	Blood (STARNET)	EpiXcan	0.995596	starnet_bld	0.999981
590	ENSG00000118292	C1orf54	1.52621	0.420653	0.126958	0.0186092	0.0324609	0.000156333	0.000426689	9	19	9	B1	Blood (STARNET)	EpiXcan	0.995596	starnet_bld	0.999981
591	ENSG00000198728	LDB1	1.52546	0.312106	0.127145	0.0209209	0.0158277	0.00860995	0.0194173	16	19	17	B1	Blood (STARNET)	EpiXcan	0.995596	starnet_bld	0.999981
592	ENSG00000082258	CCNT2	1.52544	0.191026	0.127149	0.0602018	0.208924	2.1604e-25	2.33098e-24	18	26	22	B1	Blood (STARNET)	EpiXcan	0.995596	starnet_bld	0.999981
593	ENSG00000132432	SEC61G	-1.52504	-0.269716	0.127248	0.0314906	0.0225415	0.00154946	0.00377106	61	72	72	B1	Blood (STARNET)	EpiXcan	0.995596	starnet_bld	0.999981
594	ENSG00000259207	ITGB3	-1.52483	-0.299513	0.127301	0.0297595	0.0313483	0.000203515	0.000547025	32	46	34	B1	Blood (STARNET)	EpiXcan	0.995596	starnet_bld	0.999981
595	ENSG00000186642	PDE2A	-1.52334	-0.312633	0.127674	0.0202614	0.0567517	3.84186e-07	1.37002e-06	16	34	24	B1	Blood (STARNET)	EpiXcan	0.995596	starnet_bld	0.999981
596	ENSG00000197121	PGAP1	-1.52277	-0.567823	0.127817	0.0114945	0.0153774	0.00982611	0.0220136	16	21	19	B1	Blood (STARNET)	EpiXcan	0.995596	starnet_bld	0.999981
597	ENSG00000175003	SLC22A1	1.52158	0.19751	0.128116	0.0693944	0.064092	5.61612e-08	2.1565e-07	50	112	54	B1	Blood (STARNET)	EpiXcan	0.995596	starnet_bld	0.999981
598	ENSG00000119862	LGALSL	1.52154	0.210695	0.128123	0.0533878	0.0995651	1.01882e-11	5.09326e-11	12	25	14	B1	Blood (STARNET)	EpiXcan	0.995596	starnet_bld	0.999981
599	ENSG00000182841	RRP7BP	-1.52046	-0.395223	0.128395	0.0394572	0.0734253	7.75636e-09	3.17514e-08	21	56	27	B1	Blood (STARNET)	EpiXcan	0.995596	starnet_bld	0.999981
600	ENSG00000124104	SNX21	1.5197	0.441295	0.128586	0.00935175	0.0321155	0.000168275	0.000457239	17	30	22	B1	Blood (STARNET)	EpiXcan	0.995596	starnet_bld	0.999981
601	ENSG00000161944	ASGR2	-1.51936	-0.109602	0.128672	0.134423	0.26438	4.65479e-32	6.55916e-31	55	83	67	B1	Blood (STARNET)	EpiXcan	0.995596	starnet_bld	0.999981
602	ENSG00000213585	VDAC1	-1.51906	-0.476046	0.128747	0.00821112	0.0586802	3.14201e-07	1.13121e-06	5	10	7	B1	Blood (STARNET)	EpiXcan	0.995596	starnet_bld	0.999981
603	ENSG00000184988	TMEM106A	-1.51809	-1.54667	0.128992	0.00137442	0.0125459	0.0196028	0.0424437	10	27	13	B1	Blood (STARNET)	EpiXcan	0.995596	starnet_bld	0.999981
604	ENSG00000258302	AC025034.1	-1.51745	-0.512522	0.129154	0.00673104	0.0308109	0.000193413	0.000521249	8	14	9	B1	Blood (STARNET)	EpiXcan	0.995596	starnet_bld	0.999981
605	ENSG00000164967	RPP25L	1.5167	0.302072	0.129341	0.0219665	0.0152022	0.00967719	0.0216919	26	33	30	B1	Blood (STARNET)	EpiXcan	0.995596	starnet_bld	0.999981
606	ENSG00000132002	DNAJB1	-1.51637	-0.360365	0.129426	0.018123	0.0321057	0.00015604	0.000426081	18	42	22	B1	Blood (STARNET)	EpiXcan	0.995596	starnet_bld	0.999981
607	ENSG00000159339	PADI4	-1.5162	-0.0947392	0.129468	0.287787	0.39811	8.18421e-54	2.38928e-52	60	93	75	B1	Blood (STARNET)	EpiXcan	0.995596	starnet_bld	0.999981
608	ENSG00000103591	AAGAB	1.51579	0.198714	0.129571	0.0530107	0.011127	0.0276418	0.0587652	63	76	76	B1	Blood (STARNET)	EpiXcan	0.995596	starnet_bld	0.999981
609	ENSG00000100612	DHRS7	-1.51464	-0.337251	0.129863	0.0227904	0.0343869	9.44976e-05	0.000263518	9	18	11	B1	Blood (STARNET)	EpiXcan	0.995596	starnet_bld	0.999981
610	ENSG00000267364	AC022706.1	1.51377	0.174774	0.130084	0.0574304	0.103556	3.46756e-12	1.79604e-11	56	80	65	B1	Blood (STARNET)	EpiXcan	0.995596	starnet_bld	0.999981
611	ENSG00000152904	GGPS1	-1.5136	-0.366252	0.130128	0.0126138	0.0496741	2.06355e-06	6.85396e-06	17	27	19	B1	Blood (STARNET)	EpiXcan	0.995596	starnet_bld	0.999981
612	ENSG00000185485	SDHAP1	1.51353	0.139734	0.130145	0.140638	0.190855	1.7836e-22	1.66529e-21	84	173	102	B1	Blood (STARNET)	EpiXcan	0.995596	starnet_bld	0.999981
613	ENSG00000089639	GMIP	-1.51323	-0.263735	0.130221	0.0474295	0.113772	1.78702e-13	1.00632e-12	13	20	17	B1	Blood (STARNET)	EpiXcan	0.995596	starnet_bld	0.999981
614	ENSG00000119723	COQ6	1.51224	0.385976	0.130472	0.0231094	0.015703	0.0086493	0.0194992	24	29	25	B1	Blood (STARNET)	EpiXcan	0.995596	starnet_bld	0.999981
615	ENSG00000011021	CLCN6	1.51102	0.146568	0.130784	0.0975341	0.138132	3.30066e-16	2.21307e-15	44	72	50	B1	Blood (STARNET)	EpiXcan	0.995596	starnet_bld	0.999981
616	ENSG00000113811	SELENOK	1.51052	0.148059	0.13091	0.0870109	0.168786	1.33245e-19	1.08617e-18	7	23	7	B1	Blood (STARNET)	EpiXcan	0.995596	starnet_bld	0.999981
617	ENSG00000103534	TMC5	1.50994	0.252192	0.131059	0.0299667	0.02101	0.00235423	0.00560998	48	66	58	B1	Blood (STARNET)	EpiXcan	0.995596	starnet_bld	0.999981
618	ENSG00000123684	LPGAT1	-1.50789	-0.334625	0.131584	0.026022	0.0906352	1.13645e-10	5.27759e-10	20	51	26	B1	Blood (STARNET)	EpiXcan	0.995596	starnet_bld	0.999981
619	ENSG00000166046	TCP11L2	-1.50765	-0.435166	0.131644	0.0157435	0.0254264	0.00084148	0.00210681	22	42	30	B1	Blood (STARNET)	EpiXcan	0.995596	starnet_bld	0.999981
620	ENSG00000161911	TREML1	-1.50631	-0.316121	0.131988	0.0170344	0.03287	0.000124294	0.000342539	7	17	10	B1	Blood (STARNET)	EpiXcan	0.995596	starnet_bld	0.999981
621	ENSG00000147364	FBXO25	1.50453	0.333894	0.132444	0.0190489	0.0231278	0.00132542	0.00324977	39	82	54	B1	Blood (STARNET)	EpiXcan	0.995596	starnet_bld	0.999981
622	ENSG00000144635	DYNC1LI1	1.50416	0.323508	0.132541	0.0193047	0.102273	4.93596e-12	2.53295e-11	11	16	14	B1	Blood (STARNET)	EpiXcan	0.995596	starnet_bld	0.999981
623	ENSG00000206052	DOK6	1.50407	0.0899737	0.132563	0.210074	0.304187	3.31619e-38	5.87336e-37	39	58	46	B1	Blood (STARNET)	EpiXcan	0.995596	starnet_bld	0.999981
624	ENSG00000267023	LRRC37A16P	-1.50312	-0.33644	0.132807	0.0239973	0.070801	1.53448e-08	6.14347e-08	16	63	20	B1	Blood (STARNET)	EpiXcan	0.995596	starnet_bld	0.999981
625	ENSG00000267100	ILF3-AS1	-1.50211	-0.232585	0.133069	0.0326601	0.0411442	1.54901e-05	4.73867e-05	37	81	45	B1	Blood (STARNET)	EpiXcan	0.995596	starnet_bld	0.999981
626	ENSG00000183044	ABAT	-1.50169	-0.244502	0.133177	0.0361942	0.301095	2.67842e-38	4.77848e-37	17	91	28	B1	Blood (STARNET)	EpiXcan	0.995596	starnet_bld	0.999981
627	ENSG00000072858	SIDT1	-1.50169	-0.157049	0.133177	0.0660604	0.129939	3.55932e-15	2.22854e-14	22	38	32	B1	Blood (STARNET)	EpiXcan	0.995596	starnet_bld	0.999981
628	ENSG00000168916	ZNF608	1.49956	0.278516	0.13373	0.0323752	0.0221654	0.00168731	0.00409186	29	35	31	B1	Blood (STARNET)	EpiXcan	0.995596	starnet_bld	0.999981
629	ENSG00000048342	CC2D2A	1.49939	0.168169	0.133773	0.0625893	0.0965129	1.72376e-11	8.49216e-11	27	36	28	B1	Blood (STARNET)	EpiXcan	0.995596	starnet_bld	0.999981
630	ENSG00000122643	NT5C3A	-1.49792	-0.255519	0.134154	0.0269838	0.0929849	4.3739e-11	2.09641e-10	19	40	27	B1	Blood (STARNET)	EpiXcan	0.995596	starnet_bld	0.999981
631	ENSG00000234456	MAGI2-AS3	1.49603	0.079828	0.134645	0.242493	0.500008	2.80865e-75	1.51655e-73	73	116	94	B1	Blood (STARNET)	EpiXcan	0.995596	starnet_bld	0.999981
632	ENSG00000103671	TRIP4	1.49521	0.357324	0.134859	0.0141214	0.0600692	1.43673e-07	5.35341e-07	7	25	14	B1	Blood (STARNET)	EpiXcan	0.995596	starnet_bld	0.999981
633	ENSG00000125755	SYMPK	1.4945	0.535597	0.135044	0.0094695	0.0533923	7.7727e-07	2.69614e-06	13	16	16	B1	Blood (STARNET)	EpiXcan	0.995596	starnet_bld	0.999981
634	ENSG00000170027	YWHAG	1.4938	0.267233	0.135228	0.0236783	0.048019	3.23674e-06	1.05921e-05	8	10	9	B1	Blood (STARNET)	EpiXcan	0.995596	starnet_bld	0.999981
635	ENSG00000082996	RNF13	1.4936	0.621279	0.135281	0.00616079	0.0209108	0.00237343	0.00565242	3	9	4	B1	Blood (STARNET)	EpiXcan	0.995596	starnet_bld	0.999981
636	ENSG00000163257	DCAF16	-1.49339	-0.269163	0.135336	0.0214802	0.0233007	0.00134013	0.0032832	12	26	14	B1	Blood (STARNET)	EpiXcan	0.995596	starnet_bld	0.999981
637	ENSG00000042317	SPATA7	1.49291	0.637431	0.135461	0.00530219	0.0167363	0.00700652	0.0159457	8	14	11	B1	Blood (STARNET)	EpiXcan	0.995596	starnet_bld	0.999981
638	ENSG00000248835	AL357673.1	1.49025	0.179434	0.13616	0.20488	0.284756	2.74798e-35	4.3325e-34	41	94	47	B1	Blood (STARNET)	EpiXcan	0.995596	starnet_bld	0.999981
639	ENSG00000143297	FCRL5	1.48706	0.0816959	0.136999	0.245388	0.399843	1.68867e-54	4.98956e-53	35	47	42	B1	Blood (STARNET)	EpiXcan	0.995596	starnet_bld	0.999981
640	ENSG00000235878	AP001468.1	-1.48528	-0.136009	0.137471	0.109261	0.288826	9.95339e-37	1.67072e-35	13	34	19	B1	Blood (STARNET)	EpiXcan	0.995596	starnet_bld	0.999981
641	ENSG00000100216	TOMM22	1.485	0.29756	0.137545	0.0219314	0.0248001	0.000984109	0.00244137	24	40	30	B1	Blood (STARNET)	EpiXcan	0.995596	starnet_bld	0.999981
642	ENSG00000158864	NDUFS2	-1.48456	-0.281742	0.137661	0.0680861	0.11026	5.14748e-13	2.80548e-12	24	67	29	B1	Blood (STARNET)	EpiXcan	0.995596	starnet_bld	0.999981
643	ENSG00000196576	PLXNB2	-1.48433	-0.279669	0.137722	0.0241762	0.0134942	0.0157309	0.0344825	22	32	30	B1	Blood (STARNET)	EpiXcan	0.995596	starnet_bld	0.999981
644	ENSG00000147419	CCDC25	1.48426	0.311929	0.13774	0.0207644	0.0320954	0.000161179	0.000438935	34	51	40	B1	Blood (STARNET)	EpiXcan	0.995596	starnet_bld	0.999981
645	ENSG00000180979	LRRC57	-1.48426	-0.192882	0.137741	0.0290383	0.0839987	5.38182e-10	2.39512e-09	14	28	15	B1	Blood (STARNET)	EpiXcan	0.995596	starnet_bld	0.999981
646	ENSG00000127418	FGFRL1	1.4837	0.143908	0.137889	0.0711633	0.155612	4.30244e-18	3.223e-17	20	35	29	B1	Blood (STARNET)	EpiXcan	0.995596	starnet_bld	0.999981
647	ENSG00000173482	PTPRM	-1.48367	-0.114323	0.137898	0.131118	0.241507	6.21499e-30	8.01707e-29	45	76	52	B1	Blood (STARNET)	EpiXcan	0.995596	starnet_bld	0.999981
648	ENSG00000189180	ZNF33A	-1.48181	-0.256616	0.13839	0.0235865	0.0174666	0.005833	0.0133822	26	44	29	B1	Blood (STARNET)	EpiXcan	0.995596	starnet_bld	0.999981
649	ENSG00000133398	MED10	1.48131	0.27381	0.138525	0.020534	0.06705	3.86184e-08	1.50131e-07	14	19	18	B1	Blood (STARNET)	EpiXcan	0.995596	starnet_bld	0.999981
650	ENSG00000167333	TRIM68	1.48021	0.352695	0.138817	0.00852882	0.0176876	0.00550466	0.0126551	7	11	10	B1	Blood (STARNET)	EpiXcan	0.995596	starnet_bld	0.999981
651	ENSG00000181409	AATK	-1.48001	-0.15846	0.138869	0.0706625	0.156505	1.74106e-18	1.33289e-17	26	51	29	B1	Blood (STARNET)	EpiXcan	0.995596	starnet_bld	0.999981
652	ENSG00000158769	F11R	1.47895	0.275208	0.139153	0.0275261	0.0365578	5.33561e-05	0.000153732	23	25	24	B1	Blood (STARNET)	EpiXcan	0.995596	starnet_bld	0.999981
653	ENSG00000002933	TMEM176A	-1.47853	-0.0678415	0.139267	0.401296	0.702613	5.22986e-140	1.32958e-137	21	33	26	B1	Blood (STARNET)	EpiXcan	0.995596	starnet_bld	0.999981
654	ENSG00000169764	UGP2	1.47789	0.311599	0.139436	0.0195357	0.0112837	0.0244092	0.0522112	21	22	22	B1	Blood (STARNET)	EpiXcan	0.995596	starnet_bld	0.999981
655	ENSG00000234171	RNASEH1-AS1	-1.47767	-0.323264	0.139497	0.0182662	0.0831156	7.00672e-10	3.08675e-09	9	19	10	B1	Blood (STARNET)	EpiXcan	0.995596	starnet_bld	0.999981
656	ENSG00000171451	DSEL	-1.47625	-0.285266	0.139876	0.0291771	0.046582	5.24811e-06	1.67915e-05	20	42	21	B1	Blood (STARNET)	EpiXcan	0.995596	starnet_bld	0.999981
657	ENSG00000140382	HMG20A	1.47535	0.562791	0.14012	0.00765188	0.0352421	7.38911e-05	0.00020887	3	10	3	B1	Blood (STARNET)	EpiXcan	0.995596	starnet_bld	0.999981
658	ENSG00000162511	LAPTM5	-1.47389	-0.609204	0.140512	0.00885977	0.0267226	0.000557373	0.00142293	7	32	9	B1	Blood (STARNET)	EpiXcan	0.995596	starnet_bld	0.999981
659	ENSG00000104228	TRIM35	1.47286	0.129165	0.140788	0.114505	0.203867	3.86903e-24	3.92141e-23	16	17	17	B1	Blood (STARNET)	EpiXcan	0.995596	starnet_bld	0.999981
660	ENSG00000127948	POR	-1.47104	-0.16337	0.141281	0.0832581	0.109135	1.22545e-12	6.53306e-12	26	49	31	B1	Blood (STARNET)	EpiXcan	0.995596	starnet_bld	0.999981
661	ENSG00000185379	RAD51D	-1.47085	-0.520287	0.141331	0.0066939	0.0387444	3.19776e-05	9.43935e-05	2	3	2	B1	Blood (STARNET)	EpiXcan	0.995596	starnet_bld	0.999981
662	ENSG00000138964	PARVG	1.47021	0.179861	0.141504	0.0433673	0.0861143	1.61722e-10	7.4303e-10	23	48	34	B1	Blood (STARNET)	EpiXcan	0.995596	starnet_bld	0.999981
663	ENSG00000081870	HSPB11	-1.46755	-0.378906	0.142227	0.00952542	0.054736	5.81189e-07	2.04135e-06	12	15	14	B1	Blood (STARNET)	EpiXcan	0.995596	starnet_bld	0.999981
664	ENSG00000105497	ZNF175	1.46751	0.323503	0.142239	0.0181749	0.106864	2.02028e-12	1.06403e-11	9	15	14	B1	Blood (STARNET)	EpiXcan	0.995596	starnet_bld	0.999981
665	ENSG00000198771	RCSD1	-1.46716	-0.282186	0.142334	0.0182826	0.0601315	1.57476e-07	5.83389e-07	10	12	11	B1	Blood (STARNET)	EpiXcan	0.995596	starnet_bld	0.999981
666	ENSG00000116678	LEPR	-1.46711	-0.0791534	0.142346	0.15863	0.380625	3.39305e-51	9.02077e-50	44	94	50	B1	Blood (STARNET)	EpiXcan	0.995596	starnet_bld	0.999981
667	ENSG00000186446	ZNF501	-1.46656	-0.138634	0.142496	0.123867	0.150964	1.69657e-17	1.22722e-16	25	30	27	B1	Blood (STARNET)	EpiXcan	0.995596	starnet_bld	0.999981
668	ENSG00000188649	CC2D2B	1.46593	0.297489	0.142668	0.0268106	0.0367451	5.05761e-05	0.000146043	28	49	31	B1	Blood (STARNET)	EpiXcan	0.995596	starnet_bld	0.999981
669	ENSG00000115523	GNLY	1.46554	0.103687	0.142775	0.143636	0.295611	2.89641e-37	4.95027e-36	22	34	25	B1	Blood (STARNET)	EpiXcan	0.995596	starnet_bld	0.999981
670	ENSG00000135525	MAP7	-1.46496	-0.143548	0.142932	0.0867098	0.114561	1.86212e-13	1.04573e-12	25	58	30	B1	Blood (STARNET)	EpiXcan	0.995596	starnet_bld	0.999981
671	ENSG00000198901	PRC1	1.46452	0.317221	0.143052	0.01969	0.0121992	0.0216589	0.046639	27	37	35	B1	Blood (STARNET)	EpiXcan	0.995596	starnet_bld	0.999981
672	ENSG00000160111	CPAMD8	1.46336	0.0946641	0.143368	0.21631	0.332452	1.19197e-42	2.45704e-41	96	142	123	B1	Blood (STARNET)	EpiXcan	0.995596	starnet_bld	0.999981
673	ENSG00000089169	RPH3A	1.46256	0.0832411	0.143587	0.244085	0.513909	9.46575e-79	5.5005e-77	29	49	37	B1	Blood (STARNET)	EpiXcan	0.995596	starnet_bld	0.999981
674	ENSG00000013810	TACC3	-1.46175	-0.178661	0.143809	0.0506199	0.0901065	1.24117e-10	5.74585e-10	21	40	25	B1	Blood (STARNET)	EpiXcan	0.995596	starnet_bld	0.999981
675	ENSG00000141349	G6PC3	1.46164	0.326411	0.14384	0.0174511	0.0285653	0.000379829	0.000987022	31	47	38	B1	Blood (STARNET)	EpiXcan	0.995596	starnet_bld	0.999981
676	ENSG00000005102	MEOX1	-1.46086	-0.15565	0.144053	0.0956198	0.16487	4.08743e-19	3.23259e-18	22	26	22	B1	Blood (STARNET)	EpiXcan	0.995596	starnet_bld	0.999981
677	ENSG00000197948	FCHSD1	-1.4608	-0.273477	0.144071	0.0237533	0.0843324	4.51544e-10	2.02061e-09	3	45	3	B1	Blood (STARNET)	EpiXcan	0.995596	starnet_bld	0.999981
678	ENSG00000167535	CACNB3	1.46032	0.220327	0.144201	0.0443368	0.147844	3.45399e-17	2.45767e-16	10	14	11	B1	Blood (STARNET)	EpiXcan	0.995596	starnet_bld	0.999981
679	ENSG00000103160	HSDL1	1.46019	0.18334	0.144238	0.0540017	0.130464	2.13404e-15	1.35563e-14	17	35	22	B1	Blood (STARNET)	EpiXcan	0.995596	starnet_bld	0.999981
680	ENSG00000177888	ZBTB41	-1.46003	-0.221223	0.144283	0.0299965	0.0360311	6.16215e-05	0.000176187	19	26	26	B1	Blood (STARNET)	EpiXcan	0.995596	starnet_bld	0.999981
681	ENSG00000139117	CPNE8	1.45904	0.56391	0.144553	0.0044606	0.0259725	0.000735008	0.00185125	7	10	10	B1	Blood (STARNET)	EpiXcan	0.995596	starnet_bld	0.999981
682	ENSG00000184271	POU6F1	1.45898	0.135001	0.144571	0.10669	0.083508	4.8128e-10	2.14737e-09	62	103	72	B1	Blood (STARNET)	EpiXcan	0.995596	starnet_bld	0.999981
683	ENSG00000143486	EIF2D	-1.4582	-0.364664	0.144787	0.0200649	0.0411122	1.71685e-05	5.22201e-05	19	51	26	B1	Blood (STARNET)	EpiXcan	0.995596	starnet_bld	0.999981
684	ENSG00000178381	ZFAND2A	1.45757	0.242191	0.14496	0.0466566	0.106396	1.92301e-12	1.01455e-11	15	32	20	B1	Blood (STARNET)	EpiXcan	0.995596	starnet_bld	0.999981
685	ENSG00000117868	ESYT2	-1.4573	-0.12214	0.145033	0.131669	0.264508	1.70257e-32	2.44429e-31	41	77	55	B1	Blood (STARNET)	EpiXcan	0.995596	starnet_bld	0.999981
686	ENSG00000106348	IMPDH1	1.45635	0.414377	0.145295	0.0111501	0.0324832	0.000131935	0.000362613	11	18	13	B1	Blood (STARNET)	EpiXcan	0.995596	starnet_bld	0.999981
687	ENSG00000166478	ZNF143	-1.45556	-0.17537	0.145515	0.050585	0.127249	5.21187e-15	3.22028e-14	17	37	19	B1	Blood (STARNET)	EpiXcan	0.995596	starnet_bld	0.999981
688	ENSG00000087191	PSMC5	-1.45539	-0.476057	0.145563	0.0159798	0.0450007	7.43166e-06	2.34277e-05	11	21	14	B1	Blood (STARNET)	EpiXcan	0.995596	starnet_bld	0.999981
689	ENSG00000117322	CR2	1.45504	0.198298	0.145659	0.0352258	0.0418635	1.627e-05	4.96481e-05	40	57	46	B1	Blood (STARNET)	EpiXcan	0.995596	starnet_bld	0.999981
690	ENSG00000249684	AC106795.2	1.45476	0.204474	0.145737	0.0575501	0.090509	6.67127e-11	3.1493e-10	56	105	68	B1	Blood (STARNET)	EpiXcan	0.995596	starnet_bld	0.999981
691	ENSG00000060982	BCAT1	1.45411	0.0767327	0.145916	0.355136	0.490932	1.72953e-72	8.72129e-71	29	43	33	B1	Blood (STARNET)	EpiXcan	0.995596	starnet_bld	0.999981
692	ENSG00000260077	AC104794.2	-1.45279	-0.154456	0.146282	0.0647803	0.175272	2.11579e-20	1.78431e-19	27	39	33	B1	Blood (STARNET)	EpiXcan	0.995596	starnet_bld	0.999981
693	ENSG00000245060	LINC00847	1.45256	0.187641	0.146345	0.0496286	0.221242	1.2163e-27	1.44523e-26	26	79	32	B1	Blood (STARNET)	EpiXcan	0.995596	starnet_bld	0.999981
694	ENSG00000125166	GOT2	-1.45247	-0.398404	0.146371	0.0141571	0.0534368	9.45755e-07	3.25192e-06	12	20	13	B1	Blood (STARNET)	EpiXcan	0.995596	starnet_bld	0.999981
695	ENSG00000245275	SAP30L-AS1	1.45227	0.250745	0.146426	0.0321754	0.0364056	5.64073e-05	0.000161962	35	42	40	B1	Blood (STARNET)	EpiXcan	0.995596	starnet_bld	0.999981
696	ENSG00000179632	MAF1	-1.45218	-0.21031	0.146452	0.0227746	0.196354	3.0733e-23	3.00991e-22	16	29	20	B1	Blood (STARNET)	EpiXcan	0.995596	starnet_bld	0.999981
697	ENSG00000198898	CAPZA2	1.45143	0.326988	0.146661	0.0134798	0.0221698	0.00166993	0.00405133	14	23	16	B1	Blood (STARNET)	EpiXcan	0.995596	starnet_bld	0.999981
698	ENSG00000088992	TESC	-1.45103	-0.23428	0.146772	0.0463333	0.0414283	1.8264e-05	5.53864e-05	35	55	51	B1	Blood (STARNET)	EpiXcan	0.995596	starnet_bld	0.999981
699	ENSG00000137513	NARS2	1.45088	0.143885	0.146814	0.110776	0.218448	3.74063e-26	4.15728e-25	31	55	37	B1	Blood (STARNET)	EpiXcan	0.995596	starnet_bld	0.999981
700	ENSG00000163462	TRIM46	1.45041	2.14264	0.146943	0.000502273	0.0115704	0.02448	0.0523535	3	6	4	B1	Blood (STARNET)	EpiXcan	0.995596	starnet_bld	0.999981
701	ENSG00000198000	NOL8	1.44969	0.168099	0.147144	0.0702556	0.152604	7.24799e-18	5.33779e-17	64	100	78	B1	Blood (STARNET)	EpiXcan	0.995596	starnet_bld	0.999981
702	ENSG00000100726	TELO2	-1.44968	-0.28274	0.147147	0.0117198	0.0282357	0.000384877	0.000999501	8	28	12	B1	Blood (STARNET)	EpiXcan	0.995596	starnet_bld	0.999981
703	ENSG00000007944	MYLIP	-1.44943	-0.388687	0.147217	0.0143694	0.0459546	6.46644e-06	2.05235e-05	18	27	21	B1	Blood (STARNET)	EpiXcan	0.995596	starnet_bld	0.999981
704	ENSG00000157978	LDLRAP1	-1.44879	-0.104921	0.147395	0.158868	0.321048	1.50798e-40	2.92557e-39	20	38	25	B1	Blood (STARNET)	EpiXcan	0.995596	starnet_bld	0.999981
705	ENSG00000014216	CAPN1	1.44767	0.0981262	0.147708	0.149178	0.221194	3.62772e-26	4.03547e-25	33	53	44	B1	Blood (STARNET)	EpiXcan	0.995596	starnet_bld	0.999981
706	ENSG00000183354	KIAA2026	1.44764	0.309992	0.147718	0.0168782	0.012696	0.0184006	0.0399613	24	43	31	B1	Blood (STARNET)	EpiXcan	0.995596	starnet_bld	0.999981
707	ENSG00000198752	CDC42BPB	1.44608	0.14934	0.148154	0.107749	0.109026	9.11229e-13	4.90937e-12	60	82	71	B1	Blood (STARNET)	EpiXcan	0.995596	starnet_bld	0.999981
708	ENSG00000177963	RIC8A	-1.446	-0.31421	0.148177	0.0193266	0.0495215	2.42851e-06	8.01383e-06	34	58	50	B1	Blood (STARNET)	EpiXcan	0.995596	starnet_bld	0.999981
709	ENSG00000003393	ALS2	-1.4459	-0.114231	0.148206	0.0982254	0.287848	1.74143e-35	2.77063e-34	19	63	23	B1	Blood (STARNET)	EpiXcan	0.995596	starnet_bld	0.999981
710	ENSG00000198150	AC135178.1	-1.44586	-0.192773	0.148217	0.0522677	0.139324	3.05339e-16	2.05066e-15	17	30	21	B1	Blood (STARNET)	EpiXcan	0.995596	starnet_bld	0.999981
711	ENSG00000140320	BAHD1	-1.44547	-0.202063	0.148325	0.0354835	0.0858797	3.80848e-10	1.71304e-09	12	24	12	B1	Blood (STARNET)	EpiXcan	0.995596	starnet_bld	0.999981
712	ENSG00000180543	TSPYL5	-1.44524	-0.161528	0.148391	0.0594032	0.0837088	5.80856e-10	2.57098e-09	74	134	87	B1	Blood (STARNET)	EpiXcan	0.995596	starnet_bld	0.999981
713	ENSG00000204267	TAP2	1.44383	0.274799	0.148785	0.0253824	0.0551034	6.71075e-07	2.34176e-06	9	18	10	B1	Blood (STARNET)	EpiXcan	0.995596	starnet_bld	0.999981
714	ENSG00000174837	ADGRE1	1.44356	0.0988539	0.148862	0.140559	0.250846	3.97624e-30	5.18952e-29	29	69	35	B1	Blood (STARNET)	EpiXcan	0.995596	starnet_bld	0.999981
715	ENSG00000165028	NIPSNAP3B	1.44117	0.250404	0.149538	0.033214	0.0946302	3.01436e-11	1.46201e-10	22	32	27	B1	Blood (STARNET)	EpiXcan	0.995596	starnet_bld	0.999981
716	ENSG00000110799	VWF	1.44094	0.174637	0.149601	0.072778	0.129503	4.92361e-15	3.04989e-14	27	52	36	B1	Blood (STARNET)	EpiXcan	0.995596	starnet_bld	0.999981
717	ENSG00000143437	ARNT	-1.4408	-0.133116	0.149641	0.111322	0.209531	1.06516e-24	1.11001e-23	54	81	69	B1	Blood (STARNET)	EpiXcan	0.995596	starnet_bld	0.999981
718	ENSG00000104365	IKBKB	-1.44066	-0.333549	0.14968	0.027649	0.0441119	8.25928e-06	2.59028e-05	20	25	21	B1	Blood (STARNET)	EpiXcan	0.995596	starnet_bld	0.999981
719	ENSG00000150457	LATS2	-1.44035	-0.193729	0.149769	0.0291426	0.091565	9.95109e-11	4.64371e-10	13	23	15	B1	Blood (STARNET)	EpiXcan	0.995596	starnet_bld	0.999981
720	ENSG00000243927	MRPS6	1.44025	0.316031	0.149798	0.0173953	0.0440645	9.14787e-06	2.85868e-05	26	45	39	B1	Blood (STARNET)	EpiXcan	0.995596	starnet_bld	0.999981
721	ENSG00000116922	C1orf109	1.44002	0.324546	0.149861	0.0152716	0.0717654	1.12246e-08	4.54307e-08	19	45	22	B1	Blood (STARNET)	EpiXcan	0.995596	starnet_bld	0.999981
722	ENSG00000183597	TANGO2	-1.43557	-0.233503	0.151124	0.0298221	0.0615413	9.73923e-08	3.68749e-07	42	54	54	B1	Blood (STARNET)	EpiXcan	0.995596	starnet_bld	0.999981
723	ENSG00000133195	SLC39A11	1.43545	0.160644	0.151159	0.0657228	0.139136	4.14368e-16	2.76313e-15	9	52	11	B1	Blood (STARNET)	EpiXcan	0.995596	starnet_bld	0.999981
724	ENSG00000251453	HAUS1P1	-1.43476	-0.259828	0.151356	0.0317662	0.0285768	0.00037373	0.000971793	19	27	21	B1	Blood (STARNET)	EpiXcan	0.995596	starnet_bld	0.999981
725	ENSG00000116857	TMEM9	-1.43452	-0.123893	0.151424	0.15967	0.322772	6.48347e-42	1.30557e-40	36	87	47	B1	Blood (STARNET)	EpiXcan	0.995596	starnet_bld	0.999981
726	ENSG00000148832	PAOX	-1.43382	-0.368117	0.151624	0.0172958	0.0414202	1.84832e-05	5.59956e-05	6	10	7	B1	Blood (STARNET)	EpiXcan	0.995596	starnet_bld	0.999981
727	ENSG00000100427	MLC1	1.43344	0.255301	0.151731	0.0258472	0.0467825	3.96159e-06	1.2847e-05	24	72	34	B1	Blood (STARNET)	EpiXcan	0.995596	starnet_bld	0.999981
728	ENSG00000107554	DNMBP	1.43201	0.454591	0.152142	0.0132555	0.0246559	0.000923891	0.00230134	11	17	16	B1	Blood (STARNET)	EpiXcan	0.995596	starnet_bld	0.999981
729	ENSG00000149474	KAT14	1.43031	0.216891	0.152627	0.0583111	0.0689858	1.89084e-08	7.51349e-08	41	77	54	B1	Blood (STARNET)	EpiXcan	0.995596	starnet_bld	0.999981
730	ENSG00000079335	CDC14A	-1.42999	-0.134225	0.152719	0.0994126	0.216382	1.39555e-25	1.51782e-24	15	25	20	B1	Blood (STARNET)	EpiXcan	0.995596	starnet_bld	0.999981
731	ENSG00000126602	TRAP1	1.42998	0.184612	0.152723	0.0487401	0.480774	2.30729e-70	1.09556e-68	29	56	39	B1	Blood (STARNET)	EpiXcan	0.995596	starnet_bld	0.999981
732	ENSG00000007402	CACNA2D2	-1.42927	-0.258807	0.152927	0.0264906	0.0280738	0.000389334	0.00101021	19	35	24	B1	Blood (STARNET)	EpiXcan	0.995596	starnet_bld	0.999981
733	ENSG00000196511	TPK1	-1.42915	-0.11701	0.152962	0.131822	0.178473	8.07437e-21	6.93396e-20	13	24	14	B1	Blood (STARNET)	EpiXcan	0.995596	starnet_bld	0.999981
734	ENSG00000162601	MYSM1	1.42908	0.593239	0.15298	0.00551751	0.0231506	0.00139035	0.00340145	23	35	31	B1	Blood (STARNET)	EpiXcan	0.995596	starnet_bld	0.999981
735	ENSG00000106991	ENG	1.42893	0.21425	0.153024	0.0377501	0.0471748	3.94256e-06	1.27887e-05	21	38	24	B1	Blood (STARNET)	EpiXcan	0.995596	starnet_bld	0.999981
736	ENSG00000120265	PCMT1	-1.42698	-0.457956	0.153585	0.009034	0.0127358	0.0182695	0.0397118	13	20	16	B1	Blood (STARNET)	EpiXcan	0.995596	starnet_bld	0.999981
737	ENSG00000124802	EEF1E1	1.42683	0.209192	0.153628	0.0352596	0.0497165	2.49076e-06	8.21037e-06	20	34	21	B1	Blood (STARNET)	EpiXcan	0.995596	starnet_bld	0.999981
738	ENSG00000188786	MTF1	-1.42665	-0.388148	0.15368	0.0130765	0.0522009	1.28442e-06	4.34296e-06	7	72	8	B1	Blood (STARNET)	EpiXcan	0.995596	starnet_bld	0.999981
739	ENSG00000152944	MED21	-1.42659	-0.50999	0.153697	0.00655228	0.0294643	0.000306425	0.000804498	5	15	5	B1	Blood (STARNET)	EpiXcan	0.995596	starnet_bld	0.999981
740	ENSG00000107281	NPDC1	1.42348	0.177889	0.154598	0.0622439	0.251663	2.60256e-30	3.42231e-29	34	68	46	B1	Blood (STARNET)	EpiXcan	0.995596	starnet_bld	0.999981
741	ENSG00000163444	TMEM183A	1.4233	0.225391	0.154649	0.0418632	0.0437995	1.0172e-05	3.16414e-05	29	38	31	B1	Blood (STARNET)	EpiXcan	0.995596	starnet_bld	0.999981
742	ENSG00000272478	AL020996.3	1.42168	0.370065	0.155119	0.00620213	0.0147088	0.0104665	0.0233711	8	18	10	B1	Blood (STARNET)	EpiXcan	0.995596	starnet_bld	0.999981
743	ENSG00000105854	PON2	-1.42118	-0.327486	0.155264	0.0112186	0.0302666	0.000263713	0.000697614	6	17	8	B1	Blood (STARNET)	EpiXcan	0.995596	starnet_bld	0.999981
744	ENSG00000251301	LINC02384	1.42114	0.105664	0.155276	0.195918	0.529689	1.54373e-82	9.56251e-81	13	23	18	B1	Blood (STARNET)	EpiXcan	0.995596	starnet_bld	0.999981
745	ENSG00000114541	FRMD4B	1.42054	0.243596	0.155451	0.0326009	0.0249626	0.000863325	0.00215796	29	44	37	B1	Blood (STARNET)	EpiXcan	0.995596	starnet_bld	0.999981
746	ENSG00000168237	GLYCTK	1.41995	0.17246	0.155623	0.0503525	0.139817	2.38882e-16	1.60965e-15	17	36	21	B1	Blood (STARNET)	EpiXcan	0.995596	starnet_bld	0.999981
747	ENSG00000179698	WDR97	-1.41987	-0.0841751	0.155645	0.177153	0.250342	6.49324e-32	9.09725e-31	41	64	47	B1	Blood (STARNET)	EpiXcan	0.995596	starnet_bld	0.999981
748	ENSG00000143127	ITGA10	1.41883	0.485532	0.155949	0.00628556	0.0993171	8.64056e-12	4.34986e-11	8	29	25	B1	Blood (STARNET)	EpiXcan	0.995596	starnet_bld	0.999981
749	ENSG00000196663	TECPR2	-1.41832	-0.537428	0.156098	0.00753407	0.0536795	9.43722e-07	3.24584e-06	10	22	14	B1	Blood (STARNET)	EpiXcan	0.995596	starnet_bld	0.999981
750	ENSG00000148290	SURF1	1.41797	0.181412	0.156198	0.0420172	0.0969933	1.80814e-11	8.88274e-11	8	11	10	B1	Blood (STARNET)	EpiXcan	0.995596	starnet_bld	0.999981
751	ENSG00000023892	DEF6	-1.41768	-0.249752	0.156285	0.0335607	0.0614782	1.39041e-07	5.19351e-07	23	33	28	B1	Blood (STARNET)	EpiXcan	0.995596	starnet_bld	0.999981
752	ENSG00000075651	PLD1	1.41755	0.232833	0.156322	0.0299458	0.0451706	6.93701e-06	2.19591e-05	17	22	19	B1	Blood (STARNET)	EpiXcan	0.995596	starnet_bld	0.999981
753	ENSG00000170017	ALCAM	-1.41712	-0.160352	0.156448	0.0805224	0.145051	1.02265e-16	6.99911e-16	32	54	35	B1	Blood (STARNET)	EpiXcan	0.995596	starnet_bld	0.999981
754	ENSG00000122035	RASL11A	1.41562	0.320743	0.156888	0.0184513	0.0417675	1.68453e-05	5.13011e-05	14	21	16	B1	Blood (STARNET)	EpiXcan	0.995596	starnet_bld	0.999981
755	ENSG00000227986	TRIM60P18	-1.41558	-0.230973	0.1569	0.0287764	0.0751021	2.03293e-09	8.66498e-09	10	21	13	B1	Blood (STARNET)	EpiXcan	0.995596	starnet_bld	0.999981
756	ENSG00000151131	C12orf45	1.41553	0.267145	0.156914	0.0172573	0.0373854	3.27496e-05	9.6509e-05	13	29	15	B1	Blood (STARNET)	EpiXcan	0.995596	starnet_bld	0.999981
757	ENSG00000182362	YBEY	1.41462	0.0879869	0.157179	0.262057	0.46145	2.98023e-66	1.28508e-64	51	112	71	B1	Blood (STARNET)	EpiXcan	0.995596	starnet_bld	0.999981
758	ENSG00000173193	PARP14	-1.41451	-0.269334	0.157213	0.0202693	0.0634978	6.56956e-08	2.51154e-07	8	12	10	B1	Blood (STARNET)	EpiXcan	0.995596	starnet_bld	0.999981
759	ENSG00000257267	ZNF271P	1.41388	0.256305	0.157398	0.0181798	0.0673772	2.85111e-08	1.11656e-07	9	17	12	B1	Blood (STARNET)	EpiXcan	0.995596	starnet_bld	0.999981
760	ENSG00000105371	ICAM4	1.41348	0.114468	0.157516	0.0873606	0.141908	2.17338e-16	1.46854e-15	8	10	9	B1	Blood (STARNET)	EpiXcan	0.995596	starnet_bld	0.999981
761	ENSG00000109113	RAB34	1.41262	0.239326	0.157767	0.0310345	0.0455848	6.77607e-06	2.14887e-05	34	51	46	B1	Blood (STARNET)	EpiXcan	0.995596	starnet_bld	0.999981
762	ENSG00000196653	ZNF502	-1.41088	-0.0679058	0.158281	0.391712	0.561905	3.07532e-92	2.46895e-90	22	37	26	B1	Blood (STARNET)	EpiXcan	0.995596	starnet_bld	0.999981
763	ENSG00000163933	RFT1	-1.41071	-0.114182	0.158329	0.108863	0.254052	4.00631e-31	5.43815e-30	11	34	12	B1	Blood (STARNET)	EpiXcan	0.995596	starnet_bld	0.999981
764	ENSG00000117020	AKT3	1.41036	0.27754	0.158435	0.02377	0.0340805	0.000107331	0.000297671	23	53	27	B1	Blood (STARNET)	EpiXcan	0.995596	starnet_bld	0.999981
765	ENSG00000170448	NFXL1	1.41031	0.0675115	0.158449	0.271295	0.556348	9.67638e-91	7.33422e-89	41	81	52	B1	Blood (STARNET)	EpiXcan	0.995596	starnet_bld	0.999981
766	ENSG00000099250	NRP1	-1.40929	-0.338513	0.158749	0.0134538	0.0414311	1.5544e-05	4.75396e-05	12	42	15	B1	Blood (STARNET)	EpiXcan	0.995596	starnet_bld	0.999981
767	ENSG00000110697	PITPNM1	-1.40917	-1.38693	0.158784	0.00146919	0.0518268	1.3733e-06	4.63451e-06	2	18	5	B1	Blood (STARNET)	EpiXcan	0.995596	starnet_bld	0.999981
768	ENSG00000085721	RRN3	1.40897	0.168703	0.158844	0.0594145	0.0927191	6.09274e-11	2.88065e-10	14	21	17	B1	Blood (STARNET)	EpiXcan	0.995596	starnet_bld	0.999981
769	ENSG00000165527	ARF6	1.40862	0.286544	0.158948	0.0268249	0.0238751	0.00120164	0.00295697	28	77	32	B1	Blood (STARNET)	EpiXcan	0.995596	starnet_bld	0.999981
770	ENSG00000104133	SPG11	-1.40832	-0.34616	0.159036	0.0180503	0.0389854	3.033e-05	8.98562e-05	15	22	17	B1	Blood (STARNET)	EpiXcan	0.995596	starnet_bld	0.999981
771	ENSG00000101109	STK4	-1.40778	-0.25135	0.159196	0.0254538	0.0430989	1.09671e-05	3.39932e-05	23	50	27	B1	Blood (STARNET)	EpiXcan	0.995596	starnet_bld	0.999981
772	ENSG00000144283	PKP4	1.40774	0.28834	0.159207	0.0217619	0.0737719	5.53287e-09	2.29184e-08	10	34	13	B1	Blood (STARNET)	EpiXcan	0.995596	starnet_bld	0.999981
773	ENSG00000049246	PER3	-1.40755	-0.31638	0.159265	0.018399	0.0577907	3.49921e-07	1.25333e-06	7	16	7	B1	Blood (STARNET)	EpiXcan	0.995596	starnet_bld	0.999981
774	ENSG00000169994	MYO7B	-1.40706	-0.273289	0.15941	0.020744	0.173126	7.72797e-21	6.65522e-20	11	14	14	B1	Blood (STARNET)	EpiXcan	0.995596	starnet_bld	0.999981
775	ENSG00000130598	TNNI2	1.40694	0.29637	0.159445	0.0166554	0.0350696	7.91348e-05	0.000222713	9	13	11	B1	Blood (STARNET)	EpiXcan	0.995596	starnet_bld	0.999981
776	ENSG00000122591	FAM126A	-1.40504	-0.44863	0.160008	0.00507218	0.0238247	0.00107918	0.00266423	3	5	4	B1	Blood (STARNET)	EpiXcan	0.995596	starnet_bld	0.999981
777	ENSG00000164284	GRPEL2	1.40319	0.395985	0.160559	0.00994479	0.0136536	0.0145125	0.0319322	8	10	9	B1	Blood (STARNET)	EpiXcan	0.995596	starnet_bld	0.999981
778	ENSG00000166770	ZNF667-AS1	-1.4012	-0.191124	0.161154	0.048924	0.111893	5.13685e-13	2.80093e-12	47	108	66	B1	Blood (STARNET)	EpiXcan	0.995596	starnet_bld	0.999981
779	ENSG00000089693	MLF2	-1.40046	-0.168157	0.161376	0.0733244	0.0193602	0.00368789	0.00862592	46	55	54	B1	Blood (STARNET)	EpiXcan	0.995596	starnet_bld	0.999981
780	ENSG00000117533	VAMP4	-1.39984	-0.337369	0.16156	0.0106809	0.0360811	6.18019e-05	0.000176579	12	23	12	B1	Blood (STARNET)	EpiXcan	0.995596	starnet_bld	0.999981
781	ENSG00000146054	TRIM7	-1.39895	-0.291977	0.161828	0.0187796	0.0607302	1.76651e-07	6.50868e-07	22	35	24	B1	Blood (STARNET)	EpiXcan	0.995596	starnet_bld	0.999981
782	ENSG00000117143	UAP1	-1.39871	-0.544577	0.161901	0.00703788	0.029696	0.000300522	0.00078985	23	38	28	B1	Blood (STARNET)	EpiXcan	0.995596	starnet_bld	0.999981
783	ENSG00000113658	SMAD5	1.3987	0.0919026	0.161904	0.178136	0.339831	1.37652e-43	2.92642e-42	40	61	46	B1	Blood (STARNET)	EpiXcan	0.995596	starnet_bld	0.999981
784	ENSG00000168806	LCMT2	-1.39866	-0.23056	0.161914	0.020551	0.0662185	4.43861e-08	1.71841e-07	11	17	13	B1	Blood (STARNET)	EpiXcan	0.995596	starnet_bld	0.999981
785	ENSG00000262001	DLGAP1-AS2	-1.39854	-0.357481	0.161952	0.0176102	0.0162983	0.0074507	0.0169124	13	26	15	B1	Blood (STARNET)	EpiXcan	0.995596	starnet_bld	0.999981
786	ENSG00000168159	RNF187	-1.39745	-0.242413	0.162278	0.036156	0.101498	5.30176e-12	2.71041e-11	32	74	38	B1	Blood (STARNET)	EpiXcan	0.995596	starnet_bld	0.999981
787	ENSG00000019169	MARCO	1.39718	0.0724856	0.162359	0.281647	0.524739	2.03474e-81	1.22315e-79	9	23	16	B1	Blood (STARNET)	EpiXcan	0.995596	starnet_bld	0.999981
788	ENSG00000270127	AC027020.2	1.39693	0.0551808	0.162435	0.528476	0.738559	3.30631e-159	1.49433e-156	39	93	44	B1	Blood (STARNET)	EpiXcan	0.995596	starnet_bld	0.999981
789	ENSG00000171150	SOCS5	1.39611	0.351613	0.162682	0.0129456	0.0592468	1.32848e-07	4.9698e-07	13	19	17	B1	Blood (STARNET)	EpiXcan	0.995596	starnet_bld	0.999981
790	ENSG00000087365	SF3B2	1.39592	0.17618	0.162739	0.0496412	0.19594	3.99724e-23	3.87129e-22	6	12	11	B1	Blood (STARNET)	EpiXcan	0.995596	starnet_bld	0.999981
791	ENSG00000159461	AMFR	1.39589	0.361913	0.162747	0.0241075	0.103119	4.70389e-12	2.41691e-11	8	19	13	B1	Blood (STARNET)	EpiXcan	0.995596	starnet_bld	0.999981
792	ENSG00000106066	CPVL	-1.3958	-0.362787	0.162773	0.0208295	0.0605376	1.54965e-07	5.74436e-07	10	13	11	B1	Blood (STARNET)	EpiXcan	0.995596	starnet_bld	0.999981
793	ENSG00000204020	LIPN	1.39379	0.0758541	0.163381	0.253109	0.373495	2.09855e-50	5.46026e-49	5	12	6	B1	Blood (STARNET)	EpiXcan	0.995596	starnet_bld	0.999981
794	ENSG00000230006	ANKRD36BP2	1.39367	0.0521529	0.163416	0.430497	0.555795	1.00231e-91	7.79054e-90	32	111	37	B1	Blood (STARNET)	EpiXcan	0.995596	starnet_bld	0.999981
795	ENSG00000136478	TEX2	-1.39309	-0.327775	0.163591	0.0155629	0.0176947	0.00508979	0.0117523	12	20	14	B1	Blood (STARNET)	EpiXcan	0.995596	starnet_bld	0.999981
796	ENSG00000256667	KLRA1P	-1.39253	-0.218864	0.163761	0.0318167	0.0801051	1.63666e-09	7.02258e-09	12	28	15	B1	Blood (STARNET)	EpiXcan	0.995596	starnet_bld	0.999981
797	ENSG00000165434	PGM2L1	1.39247	0.416943	0.163779	0.013612	0.0339658	9.92204e-05	0.000276057	12	24	16	B1	Blood (STARNET)	EpiXcan	0.995596	starnet_bld	0.999981
798	ENSG00000175606	TMEM70	-1.39244	-0.613007	0.163788	0.00593944	0.0218611	0.00190712	0.00459206	9	41	10	B1	Blood (STARNET)	EpiXcan	0.995596	starnet_bld	0.999981
799	ENSG00000110888	CAPRIN2	1.39226	0.205719	0.163844	0.0442955	0.0613134	1.48659e-07	5.52233e-07	25	44	29	B1	Blood (STARNET)	EpiXcan	0.995596	starnet_bld	0.999981
800	ENSG00000138399	FASTKD1	-1.39172	-0.092346	0.164008	0.204993	0.345822	1.12574e-44	2.46191e-43	28	35	32	B1	Blood (STARNET)	EpiXcan	0.995596	starnet_bld	0.999981
801	ENSG00000167645	YIF1B	1.3887	0.242354	0.164925	0.033265	0.0691091	2.26008e-08	8.92262e-08	10	14	13	B1	Blood (STARNET)	EpiXcan	0.995596	starnet_bld	0.999981
802	ENSG00000086300	SNX10	1.38783	0.324039	0.16519	0.0163398	0.0103234	0.0333126	0.0699439	25	40	28	B1	Blood (STARNET)	EpiXcan	0.995596	starnet_bld	0.999981
803	ENSG00000138346	DNA2	1.3876	0.0943816	0.165258	0.245176	0.329921	1.24152e-42	2.55485e-41	32	41	37	B1	Blood (STARNET)	EpiXcan	0.995596	starnet_bld	0.999981
804	ENSG00000235859	AC006978.1	-1.38744	-0.358669	0.165307	0.0260873	0.0547112	6.86663e-07	2.39341e-06	7	9	7	B1	Blood (STARNET)	EpiXcan	0.995596	starnet_bld	0.999981
805	ENSG00000173209	AHSA2	1.38665	0.124956	0.165549	0.115146	0.416511	4.58008e-57	1.49042e-55	27	57	36	B1	Blood (STARNET)	EpiXcan	0.995596	starnet_bld	0.999981
806	ENSG00000132623	ANKEF1	1.38662	0.092429	0.165557	0.160044	0.228059	1.33406e-27	1.58208e-26	28	82	35	B1	Blood (STARNET)	EpiXcan	0.995596	starnet_bld	0.999981
807	ENSG00000228998	AC091167.2	1.38661	0.390067	0.16556	0.00756876	0.052902	1.06313e-06	3.62965e-06	2	4	3	B1	Blood (STARNET)	EpiXcan	0.995596	starnet_bld	0.999981
808	ENSG00000198909	MAP3K3	1.38547	0.705941	0.16591	0.00292755	0.0156435	0.00873993	0.019685	4	10	4	B1	Blood (STARNET)	EpiXcan	0.995596	starnet_bld	0.999981
809	ENSG00000188342	GTF2F2	1.38482	0.391357	0.166109	0.0138953	0.0648467	5.72225e-08	2.19587e-07	6	12	7	B1	Blood (STARNET)	EpiXcan	0.995596	starnet_bld	0.999981
810	ENSG00000138185	ENTPD1	1.38439	0.14048	0.166238	0.128035	0.265275	1.20688e-32	1.74497e-31	57	95	69	B1	Blood (STARNET)	EpiXcan	0.995596	starnet_bld	0.999981
811	ENSG00000257497	AC121761.1	-1.3841	-0.119132	0.166327	0.142322	0.218221	7.0383e-26	7.70991e-25	24	31	26	B1	Blood (STARNET)	EpiXcan	0.995596	starnet_bld	0.999981
812	ENSG00000143363	PRUNE1	-1.38199	-0.598631	0.166975	0.00378004	0.0722483	7.35655e-09	3.01552e-08	2	15	6	B1	Blood (STARNET)	EpiXcan	0.995596	starnet_bld	0.999981
813	ENSG00000135968	GCC2	-1.38191	-0.0493458	0.166999	0.600021	0.687993	6.58648e-136	1.48842e-133	40	70	49	B1	Blood (STARNET)	EpiXcan	0.995596	starnet_bld	0.999981
814	ENSG00000211959	IGHV4-39	1.38157	0.123951	0.167103	0.090164	0.129636	4.03255e-15	2.51324e-14	20	51	25	B1	Blood (STARNET)	EpiXcan	0.995596	starnet_bld	0.999981
815	ENSG00000237945	LINC00649	-1.38095	-0.14325	0.167294	0.076384	0.600082	5.86794e-102	5.6383e-100	8	15	11	B1	Blood (STARNET)	EpiXcan	0.995596	starnet_bld	0.999981
816	ENSG00000162174	ASRGL1	-1.38059	-0.159907	0.167405	0.0894209	0.218361	2.29509e-26	2.5671e-25	14	32	16	B1	Blood (STARNET)	EpiXcan	0.995596	starnet_bld	0.999981
817	ENSG00000174749	C4orf32	-1.38051	-0.121159	0.167428	0.0971898	0.204432	2.62092e-24	2.67641e-23	17	23	19	B1	Blood (STARNET)	EpiXcan	0.995596	starnet_bld	0.999981
818	ENSG00000254415	SIGLEC14	1.38029	0.0727713	0.167496	0.435908	0.4542	9.72528e-65	3.98247e-63	72	128	86	B1	Blood (STARNET)	EpiXcan	0.995596	starnet_bld	0.999981
819	ENSG00000138798	EGF	1.37975	0.162306	0.167664	0.0459925	0.104186	3.32773e-12	1.72654e-11	9	45	10	B1	Blood (STARNET)	EpiXcan	0.995596	starnet_bld	0.999981
820	ENSG00000168026	TTC21A	1.37975	0.50494	0.167665	0.00469954	0.0210221	0.00216005	0.0051654	9	13	11	B1	Blood (STARNET)	EpiXcan	0.995596	starnet_bld	0.999981
821	ENSG00000211764	TRBJ2-1	1.37942	0.369068	0.167764	0.0122519	0.0270014	0.000539261	0.00137871	8	17	8	B1	Blood (STARNET)	EpiXcan	0.995596	starnet_bld	0.999981
822	ENSG00000136100	VPS36	-1.37892	-0.246165	0.167921	0.0297679	0.0440048	8.65977e-06	2.71101e-05	10	22	11	B1	Blood (STARNET)	EpiXcan	0.995596	starnet_bld	0.999981
823	ENSG00000178449	COX14	-1.37815	-0.167426	0.168156	0.0471461	0.0365038	4.83016e-05	0.00013974	32	57	46	B1	Blood (STARNET)	EpiXcan	0.995596	starnet_bld	0.999981
824	ENSG00000168887	C2orf68	1.37754	0.545424	0.168344	0.00558782	0.0160391	0.00798496	0.0180613	9	18	14	B1	Blood (STARNET)	EpiXcan	0.995596	starnet_bld	0.999981
825	ENSG00000177606	JUN	1.37665	0.261572	0.168621	0.0367132	0.0867269	1.23071e-10	5.70174e-10	9	10	9	B1	Blood (STARNET)	EpiXcan	0.995596	starnet_bld	0.999981
826	ENSG00000214279	SCART1	1.37603	0.216467	0.168812	0.0531605	0.185376	1.5184e-21	1.35447e-20	14	21	19	B1	Blood (STARNET)	EpiXcan	0.995596	starnet_bld	0.999981
827	ENSG00000161040	FBXL13	1.37507	0.43275	0.169109	0.020921	0.064064	8.06768e-08	3.06985e-07	20	26	21	B1	Blood (STARNET)	EpiXcan	0.995596	starnet_bld	0.999981
828	ENSG00000005801	ZNF195	-1.37484	-0.161506	0.169182	0.0466392	0.228545	4.07872e-27	4.74025e-26	19	29	26	B1	Blood (STARNET)	EpiXcan	0.995596	starnet_bld	0.999981
829	ENSG00000170776	AKAP13	1.37472	0.518793	0.169218	0.00839738	0.0228788	0.00158677	0.00385572	8	13	9	B1	Blood (STARNET)	EpiXcan	0.995596	starnet_bld	0.999981
830	ENSG00000166716	ZNF592	-1.37383	-0.236929	0.169494	0.0310773	0.0584506	1.98589e-07	7.2796e-07	25	42	29	B1	Blood (STARNET)	EpiXcan	0.995596	starnet_bld	0.999981
831	ENSG00000166685	COG1	1.37366	0.295243	0.169547	0.0203812	0.0160678	0.00705696	0.0160545	26	41	36	B1	Blood (STARNET)	EpiXcan	0.995596	starnet_bld	0.999981
832	ENSG00000161091	MFSD12	-1.37308	-0.306878	0.169727	0.0237524	0.0657349	4.97977e-08	1.91758e-07	11	21	14	B1	Blood (STARNET)	EpiXcan	0.995596	starnet_bld	0.999981
833	ENSG00000261253	AC137932.2	-1.37277	-0.521935	0.169825	0.00627056	0.0252958	0.000894102	0.00223078	8	24	11	B1	Blood (STARNET)	EpiXcan	0.995596	starnet_bld	0.999981
834	ENSG00000103249	CLCN7	-1.3725	-0.0923733	0.169908	0.116345	0.313751	3.77602e-40	7.21108e-39	30	49	35	B1	Blood (STARNET)	EpiXcan	0.995596	starnet_bld	0.999981
835	ENSG00000215375	MYL5	-1.37223	-0.156176	0.169993	0.080605	0.0751379	1.9139e-09	8.16904e-09	30	37	32	B1	Blood (STARNET)	EpiXcan	0.995596	starnet_bld	0.999981
836	ENSG00000188732	FAM221A	-1.37204	-0.325763	0.170052	0.014557	0.0604718	1.58359e-07	5.86481e-07	3	17	5	B1	Blood (STARNET)	EpiXcan	0.995596	starnet_bld	0.999981
837	ENSG00000172046	USP19	1.36904	0.285171	0.170988	0.0251769	0.0133959	0.0157997	0.034627	19	19	19	B1	Blood (STARNET)	EpiXcan	0.995596	starnet_bld	0.999981
838	ENSG00000177613	CSTF2T	-1.36848	-0.291319	0.171161	0.0178156	0.0283481	0.000432728	0.00111829	8	12	10	B1	Blood (STARNET)	EpiXcan	0.995596	starnet_bld	0.999981
839	ENSG00000197746	PSAP	-1.36809	-0.341675	0.171283	0.0219103	0.0437136	9.87671e-06	3.07541e-05	9	10	10	B1	Blood (STARNET)	EpiXcan	0.995596	starnet_bld	0.999981
840	ENSG00000143013	LMO4	1.36756	0.304584	0.171449	0.0126274	0.0142986	0.0125906	0.0279047	17	35	20	B1	Blood (STARNET)	EpiXcan	0.995596	starnet_bld	0.999981
841	ENSG00000159445	THEM4	1.36655	0.104658	0.171765	0.187018	0.392481	8.28088e-53	2.30711e-51	32	59	41	B1	Blood (STARNET)	EpiXcan	0.995596	starnet_bld	0.999981
842	ENSG00000204351	SKIV2L	1.3665	0.0687643	0.171781	0.193806	0.310559	5.37247e-39	9.90336e-38	12	15	12	B1	Blood (STARNET)	EpiXcan	0.995596	starnet_bld	0.999981
843	ENSG00000231233	CFAP58-AS1	1.3659	0.222407	0.171971	0.0403968	0.035503	6.23348e-05	0.000177935	36	59	42	B1	Blood (STARNET)	EpiXcan	0.995596	starnet_bld	0.999981
844	ENSG00000140548	ZNF710	1.36569	0.2159	0.172035	0.0283432	0.0779825	2.64205e-09	1.11715e-08	13	18	15	B1	Blood (STARNET)	EpiXcan	0.995596	starnet_bld	0.999981
845	ENSG00000150637	CD226	-1.36566	-0.113476	0.172045	0.113033	0.185266	6.0779e-22	5.54324e-21	29	42	35	B1	Blood (STARNET)	EpiXcan	0.995596	starnet_bld	0.999981
846	ENSG00000050426	LETMD1	1.36554	0.460153	0.172082	0.00882127	0.0184618	0.00463409	0.0107407	7	13	8	B1	Blood (STARNET)	EpiXcan	0.995596	starnet_bld	0.999981
847	ENSG00000173041	ZNF680	1.36519	0.175329	0.172193	0.0420668	0.0555371	5.4984e-07	1.93698e-06	25	45	26	B1	Blood (STARNET)	EpiXcan	0.995596	starnet_bld	0.999981
848	ENSG00000211806	TRAV25	-1.36505	-0.418218	0.172238	0.0166029	0.0157081	0.00880041	0.0198103	19	23	23	B1	Blood (STARNET)	EpiXcan	0.995596	starnet_bld	0.999981
849	ENSG00000147813	NAPRT	1.3646	0.0923871	0.17238	0.231782	0.67672	6.58704e-130	1.23664e-127	24	38	31	B1	Blood (STARNET)	EpiXcan	0.995596	starnet_bld	0.999981
850	ENSG00000244625	MIATNB	1.36433	0.0994429	0.172462	0.199574	0.33968	8.07771e-44	1.72029e-42	58	105	69	B1	Blood (STARNET)	EpiXcan	0.995596	starnet_bld	0.999981
851	ENSG00000141698	NT5C3B	-1.36362	-0.0600858	0.172687	0.488073	0.689783	1.48896e-134	3.13271e-132	52	95	61	B1	Blood (STARNET)	EpiXcan	0.995596	starnet_bld	0.999981
852	ENSG00000185591	SP1	-1.36316	-0.193032	0.172831	0.0460506	0.120095	5.90266e-14	3.43001e-13	18	24	20	B1	Blood (STARNET)	EpiXcan	0.995596	starnet_bld	0.999981
853	ENSG00000174004	NRROS	-1.36208	-0.214357	0.173173	0.0434258	0.0698759	1.26359e-08	5.08896e-08	39	68	49	B1	Blood (STARNET)	EpiXcan	0.995596	starnet_bld	0.999981
854	ENSG00000211782	TRAV8-1	1.36195	0.605889	0.173213	0.00692718	0.0683193	2.77096e-08	1.08622e-07	5	10	6	B1	Blood (STARNET)	EpiXcan	0.995596	starnet_bld	0.999981
855	ENSG00000141526	SLC16A3	-1.36092	-0.591753	0.173538	0.00800101	0.0310516	0.000218246	0.00058392	11	19	14	B1	Blood (STARNET)	EpiXcan	0.995596	starnet_bld	0.999981
856	ENSG00000106560	GIMAP2	-1.36035	-0.317658	0.173718	0.014284	0.0453921	5.26772e-06	1.68498e-05	12	17	13	B1	Blood (STARNET)	EpiXcan	0.995596	starnet_bld	0.999981
857	ENSG00000173715	C11orf80	-1.35984	-0.345816	0.17388	0.0116197	0.0433961	1.21163e-05	3.74128e-05	3	3	3	B1	Blood (STARNET)	EpiXcan	0.995596	starnet_bld	0.999981
858	ENSG00000166405	RIC3	-1.35881	-0.138805	0.174208	0.0410778	0.141097	8.82665e-17	6.06826e-16	39	68	47	B1	Blood (STARNET)	EpiXcan	0.995596	starnet_bld	0.999981
859	ENSG00000136143	SUCLA2	-1.35863	-0.295838	0.174265	0.0308215	0.0252242	0.000768816	0.00193202	38	63	46	B1	Blood (STARNET)	EpiXcan	0.995596	starnet_bld	0.999981
860	ENSG00000160298	C21orf58	1.35757	0.395028	0.1746	0.00836591	0.012584	0.0188267	0.0408284	16	30	20	B1	Blood (STARNET)	EpiXcan	0.995596	starnet_bld	0.999981
861	ENSG00000115159	GPD2	-1.35678	-0.180772	0.174851	0.0479359	0.139132	3.60112e-16	2.41056e-15	7	17	11	B1	Blood (STARNET)	EpiXcan	0.995596	starnet_bld	0.999981
862	ENSG00000142065	ZFP14	1.35555	0.261445	0.175241	0.0272124	0.0151744	0.00869509	0.0195913	25	42	27	B1	Blood (STARNET)	EpiXcan	0.995596	starnet_bld	0.999981
863	ENSG00000167815	PRDX2	-1.35332	-0.421423	0.175955	0.00698558	0.0545914	5.71876e-07	2.0117e-06	26	36	33	B1	Blood (STARNET)	EpiXcan	0.995596	starnet_bld	0.999981
864	ENSG00000164171	ITGA2	1.35252	0.120034	0.176208	0.108133	0.186669	3.817e-22	3.51804e-21	44	63	54	B1	Blood (STARNET)	EpiXcan	0.995596	starnet_bld	0.999981
865	ENSG00000268912	AC012313.5	1.34882	0.146173	0.177396	0.083351	0.132968	2.38777e-15	1.51052e-14	28	42	34	B1	Blood (STARNET)	EpiXcan	0.995596	starnet_bld	0.999981
866	ENSG00000255154	HTD2	-1.34819	-0.407212	0.177597	0.00837205	0.0330897	0.000132177	0.000363198	8	31	11	B1	Blood (STARNET)	EpiXcan	0.995596	starnet_bld	0.999981
867	ENSG00000175164	ABO	1.34735	0.166296	0.177867	0.0995109	0.681008	1.67545e-132	3.29767e-130	59	119	82	B1	Blood (STARNET)	EpiXcan	0.995596	starnet_bld	0.999981
868	ENSG00000173890	GPR160	1.34401	0.102068	0.178944	0.117588	0.197222	3.83396e-23	3.71611e-22	30	42	33	B1	Blood (STARNET)	EpiXcan	0.995596	starnet_bld	0.999981
869	ENSG00000099256	PRTFDC1	-1.34372	-0.358385	0.17904	0.0143307	0.0376738	4.51305e-05	0.000131001	9	13	11	B1	Blood (STARNET)	EpiXcan	0.995596	starnet_bld	0.999981
870	ENSG00000139514	SLC7A1	-1.34363	-0.129804	0.179068	0.0847746	0.0764827	2.67248e-09	1.12963e-08	66	97	79	B1	Blood (STARNET)	EpiXcan	0.995596	starnet_bld	0.999981
871	ENSG00000272327	RP11-1002K11.1	1.34283	0.0815285	0.179327	0.256353	0.309756	8.28856e-39	1.51642e-37	63	111	70	B1	Blood (STARNET)	EpiXcan	0.995596	starnet_bld	0.999981
872	ENSG00000203705	TATDN3	-1.34277	-0.205084	0.179346	0.0269834	0.0601287	1.84352e-07	6.78013e-07	7	11	8	B1	Blood (STARNET)	EpiXcan	0.995596	starnet_bld	0.999981
873	ENSG00000086504	MRPL28	-1.34183	-0.251829	0.17965	0.0314031	0.0464872	5.41573e-06	1.73096e-05	33	49	46	B1	Blood (STARNET)	EpiXcan	0.995596	starnet_bld	0.999981
874	ENSG00000136026	CKAP4	1.3408	0.329209	0.179986	0.0291403	0.058929	2.74e-07	9.92173e-07	8	32	10	B1	Blood (STARNET)	EpiXcan	0.995596	starnet_bld	0.999981
875	ENSG00000183666	GUSBP1	-1.33985	-0.129573	0.180294	0.135303	0.210039	1.02776e-24	1.07286e-23	50	80	64	B1	Blood (STARNET)	EpiXcan	0.995596	starnet_bld	0.999981
876	ENSG00000133895	MEN1	1.33932	0.693504	0.180468	0.00396296	0.0301084	0.000257383	0.000681902	11	16	15	B1	Blood (STARNET)	EpiXcan	0.995596	starnet_bld	0.999981
877	ENSG00000176390	CRLF3	-1.33881	-0.377261	0.180631	0.00964741	0.0248106	0.000931722	0.00231942	15	26	18	B1	Blood (STARNET)	EpiXcan	0.995596	starnet_bld	0.999981
878	ENSG00000158793	NIT1	-1.33873	-0.323297	0.180658	0.0102772	0.0642227	7.18485e-08	2.74247e-07	5	34	6	B1	Blood (STARNET)	EpiXcan	0.995596	starnet_bld	0.999981
879	ENSG00000261208	AL365475.1	-1.33833	-0.216799	0.180788	0.0312261	0.0988105	1.04675e-11	5.22861e-11	22	54	28	B1	Blood (STARNET)	EpiXcan	0.995596	starnet_bld	0.999981
880	ENSG00000177479	ARIH2	1.33782	0.356776	0.180956	0.0161611	0.0122858	0.0201611	0.0435829	28	48	36	B1	Blood (STARNET)	EpiXcan	0.995596	starnet_bld	0.999981
881	ENSG00000142207	URB1	1.33715	0.146475	0.181175	0.041607	0.100947	8.9579e-12	4.50219e-11	41	60	54	B1	Blood (STARNET)	EpiXcan	0.995596	starnet_bld	0.999981
882	ENSG00000040531	CTNS	-1.33574	-0.351425	0.181633	0.013019	0.0258048	0.000795031	0.00199461	12	17	17	B1	Blood (STARNET)	EpiXcan	0.995596	starnet_bld	0.999981
883	ENSG00000101558	VAPA	-1.33506	-0.324786	0.181857	0.0147947	0.0294136	0.000311313	0.000816979	17	28	22	B1	Blood (STARNET)	EpiXcan	0.995596	starnet_bld	0.999981
884	ENSG00000134333	LDHA	1.3347	0.368729	0.181975	0.0167274	0.0596076	1.71961e-07	6.34355e-07	12	20	16	B1	Blood (STARNET)	EpiXcan	0.995596	starnet_bld	0.999981
885	ENSG00000123213	NLN	-1.33462	-0.0777872	0.182001	0.254242	0.39569	3.56435e-53	1.00918e-51	21	28	27	B1	Blood (STARNET)	EpiXcan	0.995596	starnet_bld	0.999981
886	ENSG00000122507	BBS9	-1.33455	-0.376363	0.182025	0.00920746	0.0218752	0.00184118	0.00443941	14	25	15	B1	Blood (STARNET)	EpiXcan	0.995596	starnet_bld	0.999981
887	ENSG00000135842	FAM129A	1.33358	0.403776	0.182343	0.00969861	0.0342303	0.000100078	0.000278252	7	19	9	B1	Blood (STARNET)	EpiXcan	0.995596	starnet_bld	0.999981
888	ENSG00000100330	MTMR3	1.33333	0.259948	0.182423	0.0231602	0.0394701	2.78055e-05	8.25974e-05	16	24	18	B1	Blood (STARNET)	EpiXcan	0.995596	starnet_bld	0.999981
889	ENSG00000158715	SLC45A3	1.33176	1.28174	0.182938	0.00112568	0.0390206	2.79698e-05	8.30452e-05	3	7	4	B1	Blood (STARNET)	EpiXcan	0.995596	starnet_bld	0.999981
890	ENSG00000055732	MCOLN3	-1.33109	-0.241648	0.183161	0.0408691	0.0678813	2.03177e-08	8.05512e-08	12	23	15	B1	Blood (STARNET)	EpiXcan	0.995596	starnet_bld	0.999981
891	ENSG00000108984	MAP2K6	1.33083	1.00218	0.183246	0.0056949	0.0171889	0.00611454	0.0139966	9	14	12	B1	Blood (STARNET)	EpiXcan	0.995596	starnet_bld	0.999981
892	ENSG00000267058	AC006213.2	1.33017	0.222848	0.183461	0.0338711	0.0613735	9.81443e-08	3.71481e-07	31	43	40	B1	Blood (STARNET)	EpiXcan	0.995596	starnet_bld	0.999981
893	ENSG00000215190	LINC00680	-1.32953	-0.0948348	0.183672	0.249291	0.429014	2.20437e-60	7.86547e-59	27	48	34	B1	Blood (STARNET)	EpiXcan	0.995596	starnet_bld	0.999981
894	ENSG00000075884	ARHGAP15	-1.32947	-0.153	0.183694	0.0567976	0.129013	4.76528e-15	2.95481e-14	46	53	50	B1	Blood (STARNET)	EpiXcan	0.995596	starnet_bld	0.999981
895	ENSG00000158411	MITD1	1.32915	0.279865	0.183799	0.0192857	0.0649474	3.90394e-08	1.51623e-07	12	18	15	B1	Blood (STARNET)	EpiXcan	0.995596	starnet_bld	0.999981
896	ENSG00000100918	REC8	1.32797	0.119861	0.184188	0.124384	0.0807398	9.1824e-10	3.99475e-09	55	116	64	B1	Blood (STARNET)	EpiXcan	0.995596	starnet_bld	0.999981
897	ENSG00000241852	C8orf58	1.32755	0.315645	0.184326	0.0207142	0.0473669	4.52963e-06	1.45921e-05	5	22	10	B1	Blood (STARNET)	EpiXcan	0.995596	starnet_bld	0.999981
898	ENSG00000122557	HERPUD2	1.32748	0.518478	0.184349	0.006927	0.0354887	5.60285e-05	0.000160988	6	12	9	B1	Blood (STARNET)	EpiXcan	0.995596	starnet_bld	0.999981
899	ENSG00000166557	TMED3	-1.32622	-0.329894	0.184768	0.00901541	0.093801	4.25938e-11	2.04313e-10	10	125	12	B1	Blood (STARNET)	EpiXcan	0.995596	starnet_bld	0.999981
900	ENSG00000185088	RPS27L	-1.3262	-0.29107	0.184774	0.0242131	0.0309993	0.000223535	0.000596761	27	38	32	B1	Blood (STARNET)	EpiXcan	0.995596	starnet_bld	0.999981
901	ENSG00000091262	ABCC6	1.32529	0.205618	0.185075	0.0389081	0.111943	3.59076e-13	1.97645e-12	3	11	3	B1	Blood (STARNET)	EpiXcan	0.995596	starnet_bld	0.999981
902	ENSG00000154309	DISP1	1.32525	0.335854	0.185089	0.014404	0.0258251	0.000744625	0.00187393	15	33	18	B1	Blood (STARNET)	EpiXcan	0.995596	starnet_bld	0.999981
903	ENSG00000137942	FNBP1L	1.32502	0.254533	0.185164	0.0165868	0.0583435	3.13397e-07	1.1288e-06	10	14	12	B1	Blood (STARNET)	EpiXcan	0.995596	starnet_bld	0.999981
904	ENSG00000163964	PIGX	1.32423	0.204057	0.185425	0.0319283	0.0621194	8.87568e-08	3.36575e-07	26	51	31	B1	Blood (STARNET)	EpiXcan	0.995596	starnet_bld	0.999981
905	ENSG00000100285	NEFH	1.32113	0.118303	0.186457	0.135202	0.157916	1.80435e-18	1.38047e-17	40	101	42	B1	Blood (STARNET)	EpiXcan	0.995596	starnet_bld	0.999981
906	ENSG00000180834	MAP6D1	1.32094	0.210264	0.18652	0.0316599	0.0784727	1.64143e-09	7.04056e-09	18	27	22	B1	Blood (STARNET)	EpiXcan	0.995596	starnet_bld	0.999981
907	ENSG00000133805	AMPD3	-1.31885	-0.120467	0.187219	0.126198	0.175709	1.57751e-20	1.34242e-19	53	70	56	B1	Blood (STARNET)	EpiXcan	0.995596	starnet_bld	0.999981
908	ENSG00000075945	KIFAP3	1.31842	0.225167	0.187363	0.0376466	0.030496	0.000163856	0.000445946	25	40	31	B1	Blood (STARNET)	EpiXcan	0.995596	starnet_bld	0.999981
909	ENSG00000138448	ITGAV	1.31796	0.183045	0.187517	0.0536877	0.0401612	2.30606e-05	6.91045e-05	17	37	24	B1	Blood (STARNET)	EpiXcan	0.995596	starnet_bld	0.999981
910	ENSG00000146842	TMEM209	1.31756	0.288299	0.18765	0.0103738	0.0304424	0.000218533	0.000584559	4	39	4	B1	Blood (STARNET)	EpiXcan	0.995596	starnet_bld	0.999981
911	ENSG00000132313	MRPL35	-1.31728	-0.185712	0.187745	0.0454112	0.117553	9.64873e-14	5.54087e-13	32	58	45	B1	Blood (STARNET)	EpiXcan	0.995596	starnet_bld	0.999981
912	ENSG00000162885	B3GALNT2	1.31641	0.0818453	0.188036	0.191704	0.375967	1.50618e-49	3.79751e-48	20	32	25	B1	Blood (STARNET)	EpiXcan	0.995596	starnet_bld	0.999981
913	ENSG00000054523	KIF1B	1.31548	0.12564	0.188349	0.076581	0.153802	6.57308e-18	4.86129e-17	28	42	34	B1	Blood (STARNET)	EpiXcan	0.995596	starnet_bld	0.999981
914	ENSG00000185658	BRWD1	1.31504	0.123449	0.188495	0.0587394	0.0697274	1.93822e-08	7.69175e-08	54	86	62	B1	Blood (STARNET)	EpiXcan	0.995596	starnet_bld	0.999981
915	ENSG00000059588	TARBP1	-1.31502	-0.409353	0.188503	0.0091962	0.0152552	0.0101486	0.0226861	14	32	17	B1	Blood (STARNET)	EpiXcan	0.995596	starnet_bld	0.999981
916	ENSG00000154803	FLCN	-1.315	-0.0939451	0.188511	0.108548	0.173503	2.70288e-20	2.26689e-19	33	67	41	B1	Blood (STARNET)	EpiXcan	0.995596	starnet_bld	0.999981
917	ENSG00000109586	GALNT7	-1.31491	-0.743136	0.188539	0.00514506	0.0166491	0.00712851	0.0162082	10	14	13	B1	Blood (STARNET)	EpiXcan	0.995596	starnet_bld	0.999981
918	ENSG00000116128	BCL9	-1.31462	-0.327968	0.188638	0.032007	0.0550209	4.91529e-07	1.73859e-06	23	32	25	B1	Blood (STARNET)	EpiXcan	0.995596	starnet_bld	0.999981
919	ENSG00000196839	ADA	-1.31383	-0.15498	0.188905	0.0623436	0.109091	1.07529e-12	5.76021e-12	17	27	23	B1	Blood (STARNET)	EpiXcan	0.995596	starnet_bld	0.999981
920	ENSG00000239415	AP001469.3	-1.31338	-0.316827	0.189054	0.0124886	0.0474989	4.5062e-06	1.45243e-05	13	34	17	B1	Blood (STARNET)	EpiXcan	0.995596	starnet_bld	0.999981
921	ENSG00000219529	AP000580.1	1.3132	0.409914	0.189116	0.0156674	0.0546784	5.73684e-07	2.0169e-06	10	38	10	B1	Blood (STARNET)	EpiXcan	0.995596	starnet_bld	0.999981
922	ENSG00000177359	AC024940.1	1.31318	0.0975693	0.189121	0.202561	0.441776	2.8432e-62	1.08086e-60	32	67	38	B1	Blood (STARNET)	EpiXcan	0.995596	starnet_bld	0.999981
923	ENSG00000103126	AXIN1	1.31226	0.540586	0.189431	0.00580415	0.0416953	1.69005e-05	5.14436e-05	5	62	7	B1	Blood (STARNET)	EpiXcan	0.995596	starnet_bld	0.999981
924	ENSG00000123179	EBPL	-1.31171	-0.0717778	0.189617	0.289984	0.414014	1.12138e-56	3.59164e-55	23	35	25	B1	Blood (STARNET)	EpiXcan	0.995596	starnet_bld	0.999981
925	ENSG00000130714	POMT1	-1.31153	-0.229106	0.189677	0.0382523	0.045247	7.19107e-06	2.27147e-05	30	82	36	B1	Blood (STARNET)	EpiXcan	0.995596	starnet_bld	0.999981
926	ENSG00000189269	DRICH1	-1.30971	-0.0690834	0.190294	0.26798	0.36137	1.02557e-47	2.46358e-46	29	58	39	B1	Blood (STARNET)	EpiXcan	0.995596	starnet_bld	0.999981
927	ENSG00000166170	BAG5	-1.30924	-0.20351	0.190453	0.0583895	0.120976	3.94211e-14	2.30501e-13	17	22	21	B1	Blood (STARNET)	EpiXcan	0.995596	starnet_bld	0.999981
928	ENSG00000182150	ERCC6L2	-1.30837	-0.20239	0.190748	0.0410361	0.124332	1.42069e-14	8.54864e-14	35	77	45	B1	Blood (STARNET)	EpiXcan	0.995596	starnet_bld	0.999981
929	ENSG00000085760	MTIF2	-1.30833	-0.200397	0.190761	0.03005	0.046907	4.69738e-06	1.51166e-05	29	52	35	B1	Blood (STARNET)	EpiXcan	0.995596	starnet_bld	0.999981
930	ENSG00000018699	TTC27	-1.3082	-0.204891	0.190805	0.0507953	0.0397144	2.73798e-05	8.13923e-05	35	47	38	B1	Blood (STARNET)	EpiXcan	0.995596	starnet_bld	0.999981
931	ENSG00000214063	TSPAN4	1.30734	0.196173	0.191097	0.0325314	0.10742	1.28557e-12	6.85058e-12	10	20	14	B1	Blood (STARNET)	EpiXcan	0.995596	starnet_bld	0.999981
932	ENSG00000123104	ITPR2	-1.30716	-0.175239	0.191158	0.054005	0.0923957	3.37013e-11	1.62745e-10	38	65	44	B1	Blood (STARNET)	EpiXcan	0.995596	starnet_bld	0.999981
933	ENSG00000100284	TOM1	-1.30542	-0.166639	0.191748	0.0594331	0.155629	6.12585e-19	4.78884e-18	42	58	48	B1	Blood (STARNET)	EpiXcan	0.995596	starnet_bld	0.999981
934	ENSG00000022567	SLC45A4	1.30419	0.213914	0.192168	0.0316407	0.0694922	7.2407e-09	2.96903e-08	17	24	20	B1	Blood (STARNET)	EpiXcan	0.995596	starnet_bld	0.999981
935	ENSG00000272335	AC093297.3	-1.30406	-0.300626	0.192213	0.0402887	0.0418839	1.43756e-05	4.41099e-05	38	48	46	B1	Blood (STARNET)	EpiXcan	0.995596	starnet_bld	0.999981
936	ENSG00000123268	ATF1	-1.30211	-0.188336	0.192879	0.0413066	0.0767363	3.68742e-09	1.54525e-08	30	49	41	B1	Blood (STARNET)	EpiXcan	0.995596	starnet_bld	0.999981
937	ENSG00000072840	EVC	1.30116	0.355965	0.193205	0.00902508	0.0340862	7.31906e-05	0.000207178	4	55	5	B1	Blood (STARNET)	EpiXcan	0.995596	starnet_bld	0.999981
938	ENSG00000162836	ACP6	1.30028	0.0848217	0.193504	0.161333	0.241444	6.88511e-29	8.57336e-28	6	10	7	B1	Blood (STARNET)	EpiXcan	0.995596	starnet_bld	0.999981
939	ENSG00000125821	DTD1	-1.29935	-0.221695	0.193823	0.0309772	0.0323382	0.000154609	0.000422552	35	55	46	B1	Blood (STARNET)	EpiXcan	0.995596	starnet_bld	0.999981
940	ENSG00000187522	HSPA14	1.2985	0.342032	0.194117	0.014374	0.0220151	0.00175247	0.00423894	13	16	14	B1	Blood (STARNET)	EpiXcan	0.995596	starnet_bld	0.999981
941	ENSG00000129128	SPCS3	1.29806	0.20852	0.194267	0.0251194	0.0310519	0.000170971	0.000464255	12	18	14	B1	Blood (STARNET)	EpiXcan	0.995596	starnet_bld	0.999981
942	ENSG00000083123	BCKDHB	-1.29802	-0.226173	0.194281	0.0283825	0.0649794	5.08939e-08	1.95794e-07	8	17	9	B1	Blood (STARNET)	EpiXcan	0.995596	starnet_bld	0.999981
943	ENSG00000146530	VWDE	-1.29782	-0.0853695	0.19435	0.159699	0.388706	9.21723e-52	2.48845e-50	43	62	51	B1	Blood (STARNET)	EpiXcan	0.995596	starnet_bld	0.999981
944	ENSG00000175206	NPPA	1.29757	0.0888105	0.194434	0.155457	0.251803	1.49487e-30	1.98282e-29	39	72	44	B1	Blood (STARNET)	EpiXcan	0.995596	starnet_bld	0.999981
945	ENSG00000241837	ATP5O	1.29577	0.199119	0.195053	0.0285799	0.0451303	7.37791e-06	2.32763e-05	31	39	38	B1	Blood (STARNET)	EpiXcan	0.995596	starnet_bld	0.999981
946	ENSG00000159267	HLCS	1.29448	0.12358	0.195499	0.101897	0.22029	4.51873e-26	4.99023e-25	13	18	15	B1	Blood (STARNET)	EpiXcan	0.995596	starnet_bld	0.999981
947	ENSG00000146281	PM20D2	1.2943	0.342818	0.195562	0.0203479	0.0233057	0.00126157	0.00309945	26	49	29	B1	Blood (STARNET)	EpiXcan	0.995596	starnet_bld	0.999981
948	ENSG00000033170	FUT8	1.29378	0.761121	0.195742	0.00362684	0.0272555	0.000497634	0.00127845	4	12	6	B1	Blood (STARNET)	EpiXcan	0.995596	starnet_bld	0.999981
949	ENSG00000273295	AP000350.6	1.2936	0.165622	0.195804	0.0478189	0.659616	4.77857e-122	7.5731e-120	3	17	7	B1	Blood (STARNET)	EpiXcan	0.995596	starnet_bld	0.999981
950	ENSG00000185324	CDK10	-1.29357	-0.0763949	0.195813	0.316981	0.483694	4.53036e-71	2.22919e-69	38	62	47	B1	Blood (STARNET)	EpiXcan	0.995596	starnet_bld	0.999981
951	ENSG00000135932	CAB39	-1.29293	-0.144307	0.196036	0.0696528	0.0707295	1.24695e-08	5.0254e-08	60	91	82	B1	Blood (STARNET)	EpiXcan	0.995596	starnet_bld	0.999981
952	ENSG00000125772	GPCPD1	-1.29262	-0.152792	0.196143	0.0863082	0.11445	1.87231e-13	1.05096e-12	31	94	35	B1	Blood (STARNET)	EpiXcan	0.995596	starnet_bld	0.999981
953	ENSG00000239213	NCK1-AS1	-1.2918	-0.268545	0.196427	0.036281	0.0640569	4.89726e-08	1.8876e-07	14	47	17	B1	Blood (STARNET)	EpiXcan	0.995596	starnet_bld	0.999981
954	ENSG00000259007	AL358333.3	-1.29173	-0.0848571	0.19645	0.242052	0.243954	7.96076e-30	1.02043e-28	97	141	114	B1	Blood (STARNET)	EpiXcan	0.995596	starnet_bld	0.999981
955	ENSG00000101367	MAPRE1	1.29152	0.189523	0.196524	0.0346726	0.0562783	3.96304e-07	1.41035e-06	17	20	19	B1	Blood (STARNET)	EpiXcan	0.995596	starnet_bld	0.999981
956	ENSG00000260708	AL118516.1	1.2914	0.192421	0.196566	0.0481052	0.18849	4.97358e-23	4.79783e-22	4	7	5	B1	Blood (STARNET)	EpiXcan	0.995596	starnet_bld	0.999981
957	ENSG00000091140	DLD	-1.29003	-0.189671	0.19704	0.0508374	0.0564106	4.97582e-07	1.75898e-06	22	33	26	B1	Blood (STARNET)	EpiXcan	0.995596	starnet_bld	0.999981
958	ENSG00000171130	ATP6V0E2	-1.28947	-0.102442	0.197236	0.159468	0.348019	4.04058e-47	9.46395e-46	41	54	53	B1	Blood (STARNET)	EpiXcan	0.995596	starnet_bld	0.999981
959	ENSG00000161204	ABCF3	1.28901	0.448968	0.197395	0.00784329	0.0317057	0.000155974	0.000425995	13	50	18	B1	Blood (STARNET)	EpiXcan	0.995596	starnet_bld	0.999981
960	ENSG00000257242	LINC01619	-1.28773	-0.271818	0.19784	0.0252654	0.0171771	0.00601192	0.0137746	24	36	27	B1	Blood (STARNET)	EpiXcan	0.995596	starnet_bld	0.999981
961	ENSG00000197535	MYO5A	1.28759	0.344581	0.19789	0.00839301	0.0576588	2.72858e-07	9.88332e-07	12	38	17	B1	Blood (STARNET)	EpiXcan	0.995596	starnet_bld	0.999981
962	ENSG00000040487	PQLC2	1.28752	0.256855	0.197912	0.0284522	0.0626864	1.11648e-07	4.21418e-07	11	27	12	B1	Blood (STARNET)	EpiXcan	0.995596	starnet_bld	0.999981
963	ENSG00000006744	ELAC2	1.28728	0.0752682	0.197996	0.288464	0.176936	8.8e-22	7.95454e-21	124	182	149	B1	Blood (STARNET)	EpiXcan	0.995596	starnet_bld	0.999981
964	ENSG00000139496	NUP58	1.28696	0.449615	0.198108	0.00906512	0.0108518	0.0299528	0.0633033	4	5	5	B1	Blood (STARNET)	EpiXcan	0.995596	starnet_bld	0.999981
965	ENSG00000088179	PTPN4	1.28623	0.392278	0.198362	0.00927134	0.022183	0.00183431	0.00442462	12	20	14	B1	Blood (STARNET)	EpiXcan	0.995596	starnet_bld	0.999981
966	ENSG00000122042	UBL3	-1.28609	-0.369757	0.19841	0.0109089	0.0205312	0.00277582	0.00656512	14	29	19	B1	Blood (STARNET)	EpiXcan	0.995596	starnet_bld	0.999981
967	ENSG00000164951	PDP1	1.28442	0.121694	0.198995	0.084822	0.142845	1.7282e-16	1.17228e-15	17	30	21	B1	Blood (STARNET)	EpiXcan	0.995596	starnet_bld	0.999981
968	ENSG00000100056	ESS2	1.28417	0.375165	0.199081	0.0148985	0.0457582	4.50557e-06	1.45243e-05	9	15	10	B1	Blood (STARNET)	EpiXcan	0.995596	starnet_bld	0.999981
969	ENSG00000196263	ZNF471	-1.28329	-0.166325	0.199391	0.0497882	0.100683	7.87281e-12	3.97484e-11	18	71	27	B1	Blood (STARNET)	EpiXcan	0.995596	starnet_bld	0.999981
970	ENSG00000178075	GRAMD1C	1.28277	0.199836	0.199574	0.0321684	0.104563	2.49225e-12	1.30081e-11	4	7	5	B1	Blood (STARNET)	EpiXcan	0.995596	starnet_bld	0.999981
971	ENSG00000256448	AP000763.3	1.28173	0.614976	0.199938	0.00306226	0.0206891	0.00261301	0.00619156	4	15	5	B1	Blood (STARNET)	EpiXcan	0.995596	starnet_bld	0.999981
972	ENSG00000138434	SSFA2	-1.28113	-0.19652	0.200148	0.0172888	0.0206713	0.00261868	0.0062038	20	27	22	B1	Blood (STARNET)	EpiXcan	0.995596	starnet_bld	0.999981
973	ENSG00000152078	TMEM56	1.28087	0.111285	0.200238	0.107267	0.237452	3.73274e-29	4.67186e-28	33	68	43	B1	Blood (STARNET)	EpiXcan	0.995596	starnet_bld	0.999981
974	ENSG00000231160	KLF3-AS1	1.28076	0.0763255	0.200279	0.20569	0.403976	5.09701e-55	1.54724e-53	30	42	33	B1	Blood (STARNET)	EpiXcan	0.995596	starnet_bld	0.999981
975	ENSG00000157796	WDR19	-1.28017	-0.453996	0.200487	0.00671531	0.0541736	7.46157e-07	2.59264e-06	11	23	18	B1	Blood (STARNET)	EpiXcan	0.995596	starnet_bld	0.999981
976	ENSG00000168300	PCMTD1	-1.2801	-0.292958	0.200509	0.0151149	0.0739258	4.06977e-09	1.70139e-08	9	17	13	B1	Blood (STARNET)	EpiXcan	0.995596	starnet_bld	0.999981
977	ENSG00000272468	AL021807.1	-1.27988	-0.281374	0.200589	0.0130077	0.0387301	3.27949e-05	9.66191e-05	17	26	22	B1	Blood (STARNET)	EpiXcan	0.995596	starnet_bld	0.999981
978	ENSG00000134014	ELP3	1.27986	0.165204	0.200593	0.0515686	0.092132	5.54002e-11	2.62952e-10	12	13	13	B1	Blood (STARNET)	EpiXcan	0.995596	starnet_bld	0.999981
979	ENSG00000204237	OXLD1	1.27934	0.287341	0.200776	0.0158434	0.0440692	7.71382e-06	2.42795e-05	18	24	21	B1	Blood (STARNET)	EpiXcan	0.995596	starnet_bld	0.999981
980	ENSG00000185880	TRIM69	-1.27929	-0.291461	0.200796	0.0188753	0.0372353	5.09309e-05	0.000147033	13	25	15	B1	Blood (STARNET)	EpiXcan	0.995596	starnet_bld	0.999981
981	ENSG00000166002	SMCO4	1.27927	0.156745	0.200804	0.0626149	0.169355	8.99069e-20	7.41808e-19	20	33	24	B1	Blood (STARNET)	EpiXcan	0.995596	starnet_bld	0.999981
982	ENSG00000165923	AGBL2	-1.27852	-0.389577	0.201065	0.0124892	0.0103659	0.0336646	0.07061	11	14	11	B1	Blood (STARNET)	EpiXcan	0.995596	starnet_bld	0.999981
983	ENSG00000267350	RP1-178F10.3	1.27806	0.49325	0.201227	0.00532216	0.039865	1.93466e-05	5.85096e-05	6	12	8	B1	Blood (STARNET)	EpiXcan	0.995596	starnet_bld	0.999981
984	ENSG00000100554	ATP6V1D	1.27784	0.135408	0.201306	0.0273391	0.0905433	4.67363e-11	2.23219e-10	28	72	39	B1	Blood (STARNET)	EpiXcan	0.995596	starnet_bld	0.999981
985	ENSG00000104219	ZDHHC2	-1.27767	-0.127672	0.201364	0.090794	0.209317	7.93538e-25	8.33351e-24	6	16	10	B1	Blood (STARNET)	EpiXcan	0.995596	starnet_bld	0.999981
986	ENSG00000254429	AP001972.1	1.27702	0.226986	0.201594	0.0223112	0.0441484	8.17798e-06	2.56875e-05	11	27	13	B1	Blood (STARNET)	EpiXcan	0.995596	starnet_bld	0.999981
987	ENSG00000130590	SAMD10	1.27651	0.093967	0.201775	0.131306	0.276349	2.48818e-34	3.80905e-33	58	106	75	B1	Blood (STARNET)	EpiXcan	0.995596	starnet_bld	0.999981
988	ENSG00000197563	PIGN	-1.27394	-0.0951952	0.202684	0.127539	0.222189	2.71604e-26	3.02684e-25	49	61	55	B1	Blood (STARNET)	EpiXcan	0.995596	starnet_bld	0.999981
989	ENSG00000080819	CPOX	-1.27365	-0.805194	0.202786	0.00182593	0.0534776	9.90008e-07	3.39929e-06	6	13	8	B1	Blood (STARNET)	EpiXcan	0.995596	starnet_bld	0.999981
990	ENSG00000035687	ADSS	1.27346	0.104614	0.202855	0.212882	0.178485	5.7567e-21	5.01778e-20	64	100	76	B1	Blood (STARNET)	EpiXcan	0.995596	starnet_bld	0.999981
991	ENSG00000135905	DOCK10	-1.27277	-0.218903	0.2031	0.0334454	0.0771199	2.90776e-09	1.22483e-08	22	50	28	B1	Blood (STARNET)	EpiXcan	0.995596	starnet_bld	0.999981
992	ENSG00000141574	SECTM1	1.27272	0.272574	0.203119	0.0162411	0.0232347	0.00131981	0.00323731	10	17	12	B1	Blood (STARNET)	EpiXcan	0.995596	starnet_bld	0.999981
993	ENSG00000100014	SPECC1L	1.27164	0.174438	0.203502	0.032851	0.0826429	5.61637e-10	2.49297e-09	4	7	7	B1	Blood (STARNET)	EpiXcan	0.995596	starnet_bld	0.999981
994	ENSG00000104290	FZD3	1.27106	0.160623	0.203708	0.034393	0.0621351	6.65126e-08	2.54198e-07	4	11	6	B1	Blood (STARNET)	EpiXcan	0.995596	starnet_bld	0.999981
995	ENSG00000150991	UBC	1.27081	0.206569	0.203798	0.0382745	0.0581517	3.01745e-07	1.09038e-06	42	69	48	B1	Blood (STARNET)	EpiXcan	0.995596	starnet_bld	0.999981
996	ENSG00000233038	AC011899.2	-1.26993	-0.383515	0.204108	0.00792593	0.0290013	0.000335917	0.000879089	11	35	16	B1	Blood (STARNET)	EpiXcan	0.995596	starnet_bld	0.999981
997	ENSG00000168405	CMAHP	-1.26973	-0.0793613	0.204182	0.168629	0.456036	8.52638e-65	3.52703e-63	59	110	75	B1	Blood (STARNET)	EpiXcan	0.995596	starnet_bld	0.999981
998	ENSG00000211750	TRBV24-1	1.26841	0.133013	0.204652	0.0821084	0.14888	3.64741e-17	2.59077e-16	14	30	16	B1	Blood (STARNET)	EpiXcan	0.995596	starnet_bld	0.999981
999	ENSG00000125505	MBOAT7	-1.26788	-0.279217	0.204841	0.0261672	0.0219091	0.00182564	0.0044063	25	32	30	B1	Blood (STARNET)	EpiXcan	0.995596	starnet_bld	0.999981
1000	ENSG00000134324	LPIN1	1.26674	0.0777353	0.205248	0.332523	0.509066	5.30786e-78	3.02672e-76	10	23	14	B1	Blood (STARNET)	EpiXcan	0.995596	starnet_bld	0.999981
1001	ENSG00000271843	AC012557.1	-1.2662	-0.359212	0.205441	0.00813283	0.0285905	0.000392098	0.00101717	9	12	10	B1	Blood (STARNET)	EpiXcan	0.995596	starnet_bld	0.999981
1002	ENSG00000240038	AMY2B	-1.26614	-0.107834	0.205461	0.242709	0.144031	5.18831e-17	3.63033e-16	101	228	134	B1	Blood (STARNET)	EpiXcan	0.995596	starnet_bld	0.999981
1003	ENSG00000130475	FCHO1	1.26594	0.159361	0.205533	0.0615383	0.121451	3.10338e-14	1.82421e-13	18	35	23	B1	Blood (STARNET)	EpiXcan	0.995596	starnet_bld	0.999981
1004	ENSG00000167491	GATAD2A	1.26582	0.585525	0.205577	0.00361509	0.020449	0.00248802	0.00590801	9	19	13	B1	Blood (STARNET)	EpiXcan	0.995596	starnet_bld	0.999981
1005	ENSG00000005884	ITGA3	1.26487	0.185427	0.205919	0.0293904	0.0460159	4.51234e-06	1.45403e-05	8	11	8	B1	Blood (STARNET)	EpiXcan	0.995596	starnet_bld	0.999981
1006	ENSG00000163875	MEAF6	-1.26401	-0.15239	0.206226	0.0634736	0.199313	1.11227e-23	1.1053e-22	33	47	41	B1	Blood (STARNET)	EpiXcan	0.995596	starnet_bld	0.999981
1007	ENSG00000136068	FLNB	1.2639	0.0756606	0.206268	0.147042	0.152337	8.19467e-18	6.01682e-17	75	110	92	B1	Blood (STARNET)	EpiXcan	0.995596	starnet_bld	0.999981
1008	ENSG00000167840	ZNF232	1.26336	0.28054	0.206459	0.0218996	0.0236524	0.0012811	0.00314488	23	45	36	B1	Blood (STARNET)	EpiXcan	0.995596	starnet_bld	0.999981
1009	ENSG00000081985	IL12RB2	1.26317	0.170761	0.206528	0.0338257	0.0708555	1.45933e-08	5.85024e-08	7	11	8	B1	Blood (STARNET)	EpiXcan	0.995596	starnet_bld	0.999981
1010	ENSG00000134899	ERCC5	-1.26266	-0.279169	0.206712	0.0171758	0.0306156	0.000226399	0.000603748	12	15	12	B1	Blood (STARNET)	EpiXcan	0.995596	starnet_bld	0.999981
1011	ENSG00000120008	WDR11	1.26218	0.103716	0.206885	0.116824	0.245443	1.45696e-29	1.84241e-28	65	107	76	B1	Blood (STARNET)	EpiXcan	0.995596	starnet_bld	0.999981
1012	ENSG00000272379	AL008729.2	1.26211	0.348855	0.20691	0.0167175	0.023295	0.0013839	0.00338634	17	21	18	B1	Blood (STARNET)	EpiXcan	0.995596	starnet_bld	0.999981
1013	ENSG00000132801	ZSWIM3	-1.26195	-0.423196	0.206965	0.0047378	0.01087	0.0300645	0.0635174	20	23	23	B1	Blood (STARNET)	EpiXcan	0.995596	starnet_bld	0.999981
1014	ENSG00000110721	CHKA	-1.25991	-0.468391	0.207704	0.00904706	0.0103587	0.0313904	0.0661242	8	15	8	B1	Blood (STARNET)	EpiXcan	0.995596	starnet_bld	0.999981
1015	ENSG00000162999	DUSP19	1.25943	0.252215	0.207874	0.0229192	0.050757	2.04934e-06	6.81232e-06	33	52	37	B1	Blood (STARNET)	EpiXcan	0.995596	starnet_bld	0.999981
1016	ENSG00000131849	ZNF132	1.2594	0.107745	0.207885	0.142876	0.404236	8.84198e-55	2.64458e-53	32	64	48	B1	Blood (STARNET)	EpiXcan	0.995596	starnet_bld	0.999981
1017	ENSG00000013374	NUB1	1.25874	0.314951	0.208124	0.0133258	0.0247975	0.000951805	0.00236652	21	54	26	B1	Blood (STARNET)	EpiXcan	0.995596	starnet_bld	0.999981
1018	ENSG00000116791	CRYZ	-1.25792	-0.0530707	0.20842	0.455952	0.649085	1.92893e-119	2.87058e-117	57	92	68	B1	Blood (STARNET)	EpiXcan	0.995596	starnet_bld	0.999981
1019	ENSG00000166145	SPINT1	1.25616	0.138075	0.209059	0.0673452	0.0965391	2.56567e-11	1.24986e-10	15	32	18	B1	Blood (STARNET)	EpiXcan	0.995596	starnet_bld	0.999981
1020	ENSG00000148341	SH3GLB2	1.25573	0.453835	0.209212	0.00625498	0.0250089	0.000861423	0.00215365	10	14	11	B1	Blood (STARNET)	EpiXcan	0.995596	starnet_bld	0.999981
1021	ENSG00000186522	SEPT10	-1.25529	-0.124647	0.209373	0.0755493	0.146092	6.51088e-17	4.51177e-16	10	22	11	B1	Blood (STARNET)	EpiXcan	0.995596	starnet_bld	0.999981
1022	ENSG00000178199	ZC3H12D	1.25523	0.170069	0.209396	0.0455975	0.083692	4.34894e-10	1.94967e-09	17	31	20	B1	Blood (STARNET)	EpiXcan	0.995596	starnet_bld	0.999981
1023	ENSG00000180817	PPA1	1.25523	0.10513	0.209397	0.128072	0.394991	3.11093e-54	9.16974e-53	41	62	51	B1	Blood (STARNET)	EpiXcan	0.995596	starnet_bld	0.999981
1024	ENSG00000160285	LSS	-1.25334	-0.0734695	0.210084	0.253242	0.382178	5.41179e-52	1.47741e-50	42	75	56	B1	Blood (STARNET)	EpiXcan	0.995596	starnet_bld	0.999981
1025	ENSG00000147874	HAUS6	1.25264	0.453276	0.210338	0.00624149	0.0109098	0.0284315	0.0602656	6	8	7	B1	Blood (STARNET)	EpiXcan	0.995596	starnet_bld	0.999981
1026	ENSG00000241468	ATP5J2	-1.25182	-0.156072	0.210634	0.0477586	0.120756	5.1672e-15	3.19429e-14	18	28	24	B1	Blood (STARNET)	EpiXcan	0.995596	starnet_bld	0.999981
1027	ENSG00000076003	MCM6	1.2514	0.150149	0.210787	0.103274	0.147301	4.64199e-17	3.26303e-16	16	33	20	B1	Blood (STARNET)	EpiXcan	0.995596	starnet_bld	0.999981
1028	ENSG00000145982	FARS2	-1.25138	-0.537251	0.210797	0.00179102	0.0116434	0.0234641	0.0502868	8	23	17	B1	Blood (STARNET)	EpiXcan	0.995596	starnet_bld	0.999981
1029	ENSG00000181634	TNFSF15	1.25066	0.0784827	0.211058	0.227113	0.298376	3.19317e-37	5.44983e-36	17	34	20	B1	Blood (STARNET)	EpiXcan	0.995596	starnet_bld	0.999981
1030	ENSG00000119686	FLVCR2	-1.25042	-0.215727	0.211145	0.0257426	0.0544881	7.65509e-07	2.6561e-06	11	19	12	B1	Blood (STARNET)	EpiXcan	0.995596	starnet_bld	0.999981
1031	ENSG00000116455	WDR77	-1.25013	-0.880457	0.211251	0.00175999	0.0189511	0.00400035	0.00932676	5	14	7	B1	Blood (STARNET)	EpiXcan	0.995596	starnet_bld	0.999981
1032	ENSG00000118308	LRMP	1.25011	0.388108	0.211261	0.00950793	0.0466083	4.38733e-06	1.41637e-05	11	48	15	B1	Blood (STARNET)	EpiXcan	0.995596	starnet_bld	0.999981
1033	ENSG00000106009	BRAT1	1.24971	0.37586	0.211406	0.00841696	0.0522784	1.27353e-06	4.30972e-06	6	7	7	B1	Blood (STARNET)	EpiXcan	0.995596	starnet_bld	0.999981
1034	ENSG00000113595	TRIM23	-1.24922	-0.355873	0.211585	0.0102044	0.0100293	0.0375324	0.0781983	15	19	18	B1	Blood (STARNET)	EpiXcan	0.995596	starnet_bld	0.999981
1035	ENSG00000146904	EPHA1	-1.24672	-0.251935	0.2125	0.012729	0.0380367	3.64938e-05	0.000107077	1	1	1	B1	Blood (STARNET)	EpiXcan	0.995596	starnet_bld	0.999981
1036	ENSG00000082397	EPB41L3	1.24613	0.258116	0.212716	0.0301065	0.0578974	3.09684e-07	1.11675e-06	14	37	18	B1	Blood (STARNET)	EpiXcan	0.995596	starnet_bld	0.999981
1037	ENSG00000184787	UBE2G2	1.24485	0.279204	0.213186	0.0190138	0.0228367	0.00155917	0.00379317	20	39	25	B1	Blood (STARNET)	EpiXcan	0.995596	starnet_bld	0.999981
1038	ENSG00000139531	SUOX	-1.24454	-0.093122	0.2133	0.161235	0.232338	9.39879e-28	1.12005e-26	37	48	43	B1	Blood (STARNET)	EpiXcan	0.995596	starnet_bld	0.999981
1039	ENSG00000166529	ZSCAN21	-1.24439	-0.380273	0.213356	0.0201996	0.0335624	0.00011728	0.000323939	21	34	30	B1	Blood (STARNET)	EpiXcan	0.995596	starnet_bld	0.999981
1040	ENSG00000073803	MAP3K13	1.24435	0.223438	0.21337	0.0363415	0.0615752	1.50679e-07	5.59227e-07	33	55	48	B1	Blood (STARNET)	EpiXcan	0.995596	starnet_bld	0.999981
1041	ENSG00000059573	ALDH18A1	1.24428	0.373451	0.213395	0.0165875	0.0120612	0.0222233	0.0478122	25	32	28	B1	Blood (STARNET)	EpiXcan	0.995596	starnet_bld	0.999981
1042	ENSG00000119321	FKBP15	-1.2442	-0.375978	0.213425	0.00822786	0.0560621	4.84349e-07	1.71369e-06	12	18	17	B1	Blood (STARNET)	EpiXcan	0.995596	starnet_bld	0.999981
1043	ENSG00000198586	TLK1	1.24413	0.29667	0.213451	0.0128838	0.0353189	7.7288e-05	0.000217766	23	33	30	B1	Blood (STARNET)	EpiXcan	0.995596	starnet_bld	0.999981
1044	ENSG00000084676	NCOA1	1.24409	0.871083	0.213466	0.00210971	0.0527855	7.62761e-07	2.64807e-06	4	10	8	B1	Blood (STARNET)	EpiXcan	0.995596	starnet_bld	0.999981
1045	ENSG00000198830	HMGN2	1.24383	0.0837375	0.213564	0.401449	0.563464	7.85146e-91	5.98821e-89	38	88	50	B1	Blood (STARNET)	EpiXcan	0.995596	starnet_bld	0.999981
1046	ENSG00000117450	PRDX1	1.24161	0.460797	0.214381	0.0064072	0.0247524	0.000968167	0.00240475	5	10	6	B1	Blood (STARNET)	EpiXcan	0.995596	starnet_bld	0.999981
1047	ENSG00000101298	SNPH	1.24075	0.19852	0.214696	0.0425622	0.115443	2.25283e-13	1.25703e-12	28	75	35	B1	Blood (STARNET)	EpiXcan	0.995596	starnet_bld	0.999981
1048	ENSG00000234444	ZNF736	-1.23966	-0.0801831	0.215102	0.196606	0.312939	4.41326e-40	8.40171e-39	30	43	36	B1	Blood (STARNET)	EpiXcan	0.995596	starnet_bld	0.999981
1049	ENSG00000003249	DBNDD1	1.23862	0.171529	0.215487	0.0606074	0.281958	1.30452e-34	2.01252e-33	18	31	25	B1	Blood (STARNET)	EpiXcan	0.995596	starnet_bld	0.999981
1050	ENSG00000139211	AMIGO2	1.23847	0.152459	0.215543	0.0786875	0.129977	3.07303e-15	1.93121e-14	17	39	20	B1	Blood (STARNET)	EpiXcan	0.995596	starnet_bld	0.999981
1051	ENSG00000179526	SHARPIN	1.23612	0.386381	0.216415	0.00622097	0.0242937	0.00107264	0.00264969	9	18	11	B1	Blood (STARNET)	EpiXcan	0.995596	starnet_bld	0.999981
1052	ENSG00000213801	ZNF321P	1.2351	0.285703	0.216792	0.0191703	0.0388841	3.37824e-05	9.93364e-05	15	49	16	B1	Blood (STARNET)	EpiXcan	0.995596	starnet_bld	0.999981
1053	ENSG00000107679	PLEKHA1	-1.23501	-0.180948	0.216826	0.0434217	0.147187	3.52877e-17	2.50796e-16	16	23	20	B1	Blood (STARNET)	EpiXcan	0.995596	starnet_bld	0.999981
1054	ENSG00000227403	LINC01806	1.23431	0.090037	0.217086	0.241833	0.419319	2.41597e-58	8.21228e-57	37	64	43	B1	Blood (STARNET)	EpiXcan	0.995596	starnet_bld	0.999981
1055	ENSG00000059122	FLYWCH1	1.23395	0.0674926	0.217222	0.288162	0.688152	6.32833e-134	1.26598e-131	23	42	33	B1	Blood (STARNET)	EpiXcan	0.995596	starnet_bld	0.999981
1056	ENSG00000112139	MDGA1	-1.23374	-0.0520311	0.217298	0.421768	0.731266	3.43149e-154	1.44395e-151	24	57	36	B1	Blood (STARNET)	EpiXcan	0.995596	starnet_bld	0.999981
1057	ENSG00000211679	IGLC3	-1.23356	-0.528384	0.217368	0.00607028	0.0299806	0.000267843	0.000708078	3	8	3	B1	Blood (STARNET)	EpiXcan	0.995596	starnet_bld	0.999981
1058	ENSG00000162222	TTC9C	-1.23182	-0.160969	0.218018	0.0627171	0.0512896	1.6637e-06	5.57446e-06	43	62	52	B1	Blood (STARNET)	EpiXcan	0.995596	starnet_bld	0.999981
1059	ENSG00000146067	FAM193B	1.23098	0.959201	0.218331	0.00254289	0.011459	0.0254828	0.0543837	3	15	3	B1	Blood (STARNET)	EpiXcan	0.995596	starnet_bld	0.999981
1060	ENSG00000223496	EXOSC6	-1.23091	-0.144906	0.218356	0.0688398	0.155273	3.6481e-18	2.74124e-17	5	11	6	B1	Blood (STARNET)	EpiXcan	0.995596	starnet_bld	0.999981
1061	ENSG00000112234	FBXL4	-1.23066	-0.21752	0.21845	0.031384	0.041773	1.02652e-05	3.19069e-05	20	48	20	B1	Blood (STARNET)	EpiXcan	0.995596	starnet_bld	0.999981
1062	ENSG00000076067	RBMS2	1.23032	0.066625	0.218576	0.280987	0.435163	1.69765e-60	6.09306e-59	38	49	45	B1	Blood (STARNET)	EpiXcan	0.995596	starnet_bld	0.999981
1063	ENSG00000168675	LDLRAD4	-1.22914	-0.198544	0.219018	0.0368419	0.0819823	8.04847e-10	3.52153e-09	12	14	14	B1	Blood (STARNET)	EpiXcan	0.995596	starnet_bld	0.999981
1064	ENSG00000168256	NKIRAS2	-1.22878	-0.535795	0.219155	0.0123522	0.0151866	0.00962384	0.0215763	13	19	17	B1	Blood (STARNET)	EpiXcan	0.995596	starnet_bld	0.999981
1065	ENSG00000133983	COX16	1.22847	0.181035	0.219272	0.0543894	0.0432913	1.11586e-05	3.45694e-05	47	77	51	B1	Blood (STARNET)	EpiXcan	0.995596	starnet_bld	0.999981
1066	ENSG00000137672	TRPC6	1.22731	0.27323	0.219704	0.027764	0.0363054	5.52728e-05	0.000158966	35	68	47	B1	Blood (STARNET)	EpiXcan	0.995596	starnet_bld	0.999981
1067	ENSG00000130479	MAP1S	-1.22707	-0.607734	0.219796	0.00449118	0.0135277	0.0154178	0.0338326	4	5	5	B1	Blood (STARNET)	EpiXcan	0.995596	starnet_bld	0.999981
1068	ENSG00000134690	CDCA8	-1.22696	-0.22979	0.219836	0.0330456	0.0177065	0.00554793	0.0127498	46	102	54	B1	Blood (STARNET)	EpiXcan	0.995596	starnet_bld	0.999981
1069	ENSG00000126247	CAPNS1	1.22684	1.12185	0.219881	0.00107529	0.0113468	0.0260138	0.0554685	4	15	8	B1	Blood (STARNET)	EpiXcan	0.995596	starnet_bld	0.999981
1070	ENSG00000144791	LIMD1	-1.22626	-0.0854797	0.220099	0.182915	0.422698	3.566e-58	1.19878e-56	13	42	17	B1	Blood (STARNET)	EpiXcan	0.995596	starnet_bld	0.999981
1071	ENSG00000104361	NIPAL2	-1.22625	-0.0399063	0.220104	0.266479	0.376984	4.02109e-53	1.13586e-51	7	69	8	B1	Blood (STARNET)	EpiXcan	0.995596	starnet_bld	0.999981
1072	ENSG00000134265	NAPG	1.22597	0.119054	0.220211	0.114024	0.231902	4.32311e-28	5.21294e-27	14	45	17	B1	Blood (STARNET)	EpiXcan	0.995596	starnet_bld	0.999981
1073	ENSG00000156453	PCDH1	-1.22556	-0.256554	0.220363	0.0430153	0.0440926	9.97602e-06	3.10475e-05	30	39	32	B1	Blood (STARNET)	EpiXcan	0.995596	starnet_bld	0.999981
1074	ENSG00000186687	LYRM7	-1.22436	-0.265974	0.220815	0.0226893	0.0278057	0.000467371	0.0012045	32	39	39	B1	Blood (STARNET)	EpiXcan	0.995596	starnet_bld	0.999981
1075	ENSG00000066933	MYO9A	-1.2237	-0.152297	0.221064	0.0496722	0.0378166	4.36064e-05	0.000126848	42	56	48	B1	Blood (STARNET)	EpiXcan	0.995596	starnet_bld	0.999981
1076	ENSG00000117528	ABCD3	-1.22355	-0.189857	0.221121	0.0351003	0.103019	5.25879e-12	2.69182e-11	16	23	19	B1	Blood (STARNET)	EpiXcan	0.995596	starnet_bld	0.999981
1077	ENSG00000175198	PCCA	1.22348	0.182133	0.221149	0.037586	0.0307108	0.000211602	0.000567137	36	52	42	B1	Blood (STARNET)	EpiXcan	0.995596	starnet_bld	0.999981
1078	ENSG00000157800	SLC37A3	-1.22337	-0.151753	0.221189	0.0639274	0.115478	1.79353e-13	1.00905e-12	43	74	49	B1	Blood (STARNET)	EpiXcan	0.995596	starnet_bld	0.999981
1079	ENSG00000054965	FAM168A	1.22288	0.235286	0.221377	0.0195553	0.0578118	3.35556e-07	1.20399e-06	7	10	7	B1	Blood (STARNET)	EpiXcan	0.995596	starnet_bld	0.999981
1080	ENSG00000188921	HACD4	1.22255	0.115632	0.221498	0.0904254	0.27143	3.75194e-33	5.53626e-32	35	77	49	B1	Blood (STARNET)	EpiXcan	0.995596	starnet_bld	0.999981
1081	ENSG00000055955	ITIH4	-1.22183	-0.0675442	0.221774	0.277615	0.449253	1.6835e-63	6.69178e-62	38	69	49	B1	Blood (STARNET)	EpiXcan	0.995596	starnet_bld	0.999981
1082	ENSG00000183813	CCR4	-1.22133	-0.193818	0.221962	0.0333437	0.0683995	2.5114e-08	9.88282e-08	8	13	9	B1	Blood (STARNET)	EpiXcan	0.995596	starnet_bld	0.999981
1083	ENSG00000119782	FKBP1B	1.22123	0.286146	0.221999	0.0162537	0.0359341	6.05504e-05	0.000173369	6	8	7	B1	Blood (STARNET)	EpiXcan	0.995596	starnet_bld	0.999981
1084	ENSG00000245958	AC093752.1	-1.22099	-0.134943	0.222091	0.0714731	0.169031	5.40074e-20	4.47725e-19	34	56	44	B1	Blood (STARNET)	EpiXcan	0.995596	starnet_bld	0.999981
1085	ENSG00000135945	REV1	1.22064	0.615507	0.222221	0.00279393	0.0190524	0.0038262	0.00893267	4	49	8	B1	Blood (STARNET)	EpiXcan	0.995596	starnet_bld	0.999981
1086	ENSG00000117151	CTBS	1.22056	0.191863	0.222254	0.0261123	0.0446673	7.68243e-06	2.41932e-05	19	27	22	B1	Blood (STARNET)	EpiXcan	0.995596	starnet_bld	0.999981
1087	ENSG00000173917	HOXB2	-1.21895	-0.0547772	0.222864	0.430615	0.544959	7.94453e-87	5.60388e-85	70	111	81	B1	Blood (STARNET)	EpiXcan	0.995596	starnet_bld	0.999981
1088	ENSG00000165476	REEP3	1.21872	0.258402	0.222952	0.0109435	0.0559398	4.68726e-07	1.65986e-06	12	23	16	B1	Blood (STARNET)	EpiXcan	0.995596	starnet_bld	0.999981
1089	ENSG00000167670	CHAF1A	1.21759	0.197729	0.223379	0.0343961	0.13048	2.6805e-15	1.68957e-14	16	23	19	B1	Blood (STARNET)	EpiXcan	0.995596	starnet_bld	0.999981
1090	ENSG00000124198	ARFGEF2	-1.21736	-0.493801	0.223468	0.00845018	0.0168779	0.00651088	0.0148843	11	47	16	B1	Blood (STARNET)	EpiXcan	0.995596	starnet_bld	0.999981
1091	ENSG00000088451	TGDS	1.21599	0.35801	0.223989	0.00862243	0.0209619	0.00248152	0.00589374	14	17	17	B1	Blood (STARNET)	EpiXcan	0.995596	starnet_bld	0.999981
1092	ENSG00000115129	TP53I3	1.21497	0.104532	0.224377	0.0999484	0.105244	1.52076e-12	8.06511e-12	47	84	55	B1	Blood (STARNET)	EpiXcan	0.995596	starnet_bld	0.999981
1093	ENSG00000182809	CRIP2	1.21369	0.0964367	0.224866	0.115446	0.174998	1.03865e-20	8.89448e-20	76	139	89	B1	Blood (STARNET)	EpiXcan	0.995596	starnet_bld	0.999981
1094	ENSG00000070759	TESK2	1.21318	0.224707	0.225062	0.0266245	0.0366194	5.03329e-05	0.00014541	30	55	38	B1	Blood (STARNET)	EpiXcan	0.995596	starnet_bld	0.999981
1095	ENSG00000269892	AC125494.2	1.21278	0.62033	0.225215	0.00320505	0.115779	1.3814e-13	7.84059e-13	7	26	14	B1	Blood (STARNET)	EpiXcan	0.995596	starnet_bld	0.999981
1096	ENSG00000174238	PITPNA	-1.21223	-0.113339	0.225424	0.0871896	0.212655	6.02973e-26	6.63487e-25	31	39	36	B1	Blood (STARNET)	EpiXcan	0.995596	starnet_bld	0.999981
1097	ENSG00000162714	ZNF496	-1.21187	-0.118445	0.225561	0.0896282	0.161369	8.14042e-19	6.31918e-18	13	22	15	B1	Blood (STARNET)	EpiXcan	0.995596	starnet_bld	0.999981
1098	ENSG00000220201	ZGLP1	1.21174	0.434572	0.225611	0.00592142	0.0303823	0.000259228	0.000686344	9	14	14	B1	Blood (STARNET)	EpiXcan	0.995596	starnet_bld	0.999981
1099	ENSG00000272825	AL844908.1	1.21122	0.172089	0.225813	0.045973	0.165536	4.33524e-20	3.61853e-19	20	52	27	B1	Blood (STARNET)	EpiXcan	0.995596	starnet_bld	0.999981
1100	ENSG00000165115	KIF27	1.21069	0.12655	0.226014	0.105969	0.146526	1.63107e-18	1.25103e-17	16	37	20	B1	Blood (STARNET)	EpiXcan	0.995596	starnet_bld	0.999981
1101	ENSG00000065911	MTHFD2	1.20973	0.24052	0.226382	0.0119745	0.0110298	0.0285612	0.06053	24	36	28	B1	Blood (STARNET)	EpiXcan	0.995596	starnet_bld	0.999981
1102	ENSG00000156603	MED19	-1.20956	-0.179847	0.226447	0.047487	0.1238	1.71769e-14	1.02901e-13	30	44	39	B1	Blood (STARNET)	EpiXcan	0.995596	starnet_bld	0.999981
1103	ENSG00000196159	FAT4	-1.20924	-0.297242	0.226572	0.0191995	0.038657	3.69634e-05	0.000108377	16	29	18	B1	Blood (STARNET)	EpiXcan	0.995596	starnet_bld	0.999981
1104	ENSG00000135709	KIAA0513	-1.20812	-0.104443	0.227	0.105087	0.177676	2.08774e-21	1.84881e-20	15	46	16	B1	Blood (STARNET)	EpiXcan	0.995596	starnet_bld	0.999981
1105	ENSG00000162702	ZNF281	1.20734	0.651296	0.227303	0.0027036	0.0237406	0.00124708	0.00306507	9	11	11	B1	Blood (STARNET)	EpiXcan	0.995596	starnet_bld	0.999981
1106	ENSG00000178053	MLF1	-1.20733	-0.200114	0.227306	0.0336614	0.0547485	7.52589e-07	2.61424e-06	20	41	26	B1	Blood (STARNET)	EpiXcan	0.995596	starnet_bld	0.999981
1107	ENSG00000160752	FDPS	-1.20729	-0.395833	0.227319	0.00605346	0.0360394	6.06705e-05	0.000173631	2	6	3	B1	Blood (STARNET)	EpiXcan	0.995596	starnet_bld	0.999981
1108	ENSG00000131653	TRAF7	1.20708	0.14097	0.227402	0.0221056	0.0131035	0.016197	0.0354597	25	47	40	B1	Blood (STARNET)	EpiXcan	0.995596	starnet_bld	0.999981
1109	ENSG00000172183	ISG20	-1.20607	-0.21549	0.227789	0.0308091	0.0654994	4.97014e-08	1.91448e-07	12	23	13	B1	Blood (STARNET)	EpiXcan	0.995596	starnet_bld	0.999981
1110	ENSG00000155926	SLA	-1.20569	-0.134553	0.227935	0.126179	0.230088	1.65563e-27	1.95582e-26	8	36	10	B1	Blood (STARNET)	EpiXcan	0.995596	starnet_bld	0.999981
1111	ENSG00000116871	MAP7D1	1.20532	0.154951	0.22808	0.0494258	0.13768	5.84648e-16	3.85022e-15	5	10	6	B1	Blood (STARNET)	EpiXcan	0.995596	starnet_bld	0.999981
1112	ENSG00000167074	TEF	-1.20454	-0.133715	0.22838	0.0515278	0.114801	9.88782e-14	5.67283e-13	28	54	30	B1	Blood (STARNET)	EpiXcan	0.995596	starnet_bld	0.999981
1113	ENSG00000105393	BABAM1	1.20416	0.209287	0.228526	0.018125	0.0924706	5.5742e-11	2.64471e-10	32	46	38	B1	Blood (STARNET)	EpiXcan	0.995596	starnet_bld	0.999981
1114	ENSG00000110848	CD69	1.20377	0.208503	0.22868	0.0288167	0.0114292	0.0251688	0.0537512	25	47	27	B1	Blood (STARNET)	EpiXcan	0.995596	starnet_bld	0.999981
1115	ENSG00000116133	DHCR24	1.20371	0.173177	0.228702	0.0218003	0.0350525	7.72843e-05	0.000217766	38	67	48	B1	Blood (STARNET)	EpiXcan	0.995596	starnet_bld	0.999981
1116	ENSG00000130695	CEP85	-1.20292	-0.19988	0.229008	0.0262872	0.135652	1.08532e-15	6.99639e-15	15	31	20	B1	Blood (STARNET)	EpiXcan	0.995596	starnet_bld	0.999981
1117	ENSG00000203896	LIME1	-1.20205	-0.400909	0.229343	0.00758209	0.0476558	3.53344e-06	1.15352e-05	8	25	12	B1	Blood (STARNET)	EpiXcan	0.995596	starnet_bld	0.999981
1118	ENSG00000132965	ALOX5AP	-1.20071	-0.371268	0.229865	0.0083457	0.0231088	0.00139809	0.00341834	8	80	11	B1	Blood (STARNET)	EpiXcan	0.995596	starnet_bld	0.999981
1119	ENSG00000078177	N4BP2	-1.20045	-0.32309	0.229966	0.0127233	0.0247544	0.000857352	0.00214391	9	13	9	B1	Blood (STARNET)	EpiXcan	0.995596	starnet_bld	0.999981
1120	ENSG00000107959	PITRM1	1.20005	0.0925763	0.230122	0.132274	0.305939	1.52248e-38	2.74116e-37	32	54	35	B1	Blood (STARNET)	EpiXcan	0.995596	starnet_bld	0.999981
1121	ENSG00000172469	MANEA	-1.19958	-0.128566	0.230301	0.11447	0.399499	6.57665e-55	1.98651e-53	21	31	26	B1	Blood (STARNET)	EpiXcan	0.995596	starnet_bld	0.999981
1122	ENSG00000273247	AC097376.2	-1.19945	-0.421408	0.230354	0.00654359	0.0111967	0.0271624	0.0577964	6	9	9	B1	Blood (STARNET)	EpiXcan	0.995596	starnet_bld	0.999981
1123	ENSG00000081059	TCF7	-1.19866	-0.355663	0.230661	0.0123066	0.0165367	0.00699586	0.0159244	12	21	16	B1	Blood (STARNET)	EpiXcan	0.995596	starnet_bld	0.999981
1124	ENSG00000160145	KALRN	-1.19826	-0.119993	0.230814	0.080371	0.133868	1.5744e-15	1.00536e-14	14	33	15	B1	Blood (STARNET)	EpiXcan	0.995596	starnet_bld	0.999981
1125	ENSG00000110665	C11orf21	1.19787	0.0719205	0.230968	0.248038	0.402962	3.41814e-55	1.0454e-53	30	46	36	B1	Blood (STARNET)	EpiXcan	0.995596	starnet_bld	0.999981
1126	ENSG00000185187	SIGIRR	-1.1969	-0.305408	0.231347	0.00802097	0.0216017	0.00195269	0.00469532	5	14	7	B1	Blood (STARNET)	EpiXcan	0.995596	starnet_bld	0.999981
1127	ENSG00000271736	AL138900.3	1.19661	0.44733	0.231458	0.00759348	0.0460698	4.89352e-06	1.57229e-05	9	39	11	B1	Blood (STARNET)	EpiXcan	0.995596	starnet_bld	0.999981
1128	ENSG00000189308	LIN54	-1.19652	-0.201874	0.231493	0.0310194	0.0736651	6.0077e-09	2.48011e-08	11	18	12	B1	Blood (STARNET)	EpiXcan	0.995596	starnet_bld	0.999981
1129	ENSG00000204516	MICB	-1.1962	-0.0840942	0.231619	0.137623	0.168766	5.82183e-20	4.82307e-19	39	147	47	B1	Blood (STARNET)	EpiXcan	0.995596	starnet_bld	0.999981
1130	ENSG00000053770	AP5M1	-1.19618	-0.618652	0.231625	0.00510832	0.013484	0.0152066	0.0333872	14	19	18	B1	Blood (STARNET)	EpiXcan	0.995596	starnet_bld	0.999981
1131	ENSG00000132823	OSER1	1.19612	0.0940928	0.231649	0.12545	0.215247	2.52959e-26	2.8242e-25	11	15	13	B1	Blood (STARNET)	EpiXcan	0.995596	starnet_bld	0.999981
1132	ENSG00000181827	RFX7	-1.19546	-0.225074	0.231909	0.0270708	0.0976193	1.75728e-11	8.64334e-11	15	29	17	B1	Blood (STARNET)	EpiXcan	0.995596	starnet_bld	0.999981
1133	ENSG00000140471	LINS1	-1.19493	-0.10277	0.232115	0.115933	0.301946	1.90246e-37	3.27442e-36	9	16	13	B1	Blood (STARNET)	EpiXcan	0.995596	starnet_bld	0.999981
1134	ENSG00000099917	MED15	1.19471	0.506795	0.232199	0.00609876	0.0418284	1.49927e-05	4.59111e-05	6	37	10	B1	Blood (STARNET)	EpiXcan	0.995596	starnet_bld	0.999981
1135	ENSG00000165813	CCDC186	1.19364	0.240643	0.23262	0.0501982	0.0231695	0.001425	0.00348063	40	49	48	B1	Blood (STARNET)	EpiXcan	0.995596	starnet_bld	0.999981
1136	ENSG00000187824	TMEM220	-1.192	-0.0677748	0.233263	0.243886	0.427492	2.04097e-59	7.07556e-58	24	42	28	B1	Blood (STARNET)	EpiXcan	0.995596	starnet_bld	0.999981
1137	ENSG00000167186	COQ7	-1.19186	-0.370729	0.233317	0.015405	0.0419045	1.29009e-05	3.97249e-05	7	13	11	B1	Blood (STARNET)	EpiXcan	0.995596	starnet_bld	0.999981
1138	ENSG00000135929	CYP27A1	-1.19051	-0.0912003	0.233845	0.179398	0.244693	4.08652e-30	5.32207e-29	74	136	92	B1	Blood (STARNET)	EpiXcan	0.995596	starnet_bld	0.999981
1139	ENSG00000115919	KYNU	1.19051	0.134736	0.233845	0.0534522	0.129153	4.14747e-15	2.58091e-14	22	32	26	B1	Blood (STARNET)	EpiXcan	0.995596	starnet_bld	0.999981
1140	ENSG00000111266	DUSP16	1.1905	0.171667	0.233851	0.0482021	0.0281292	0.00042755	0.00110585	49	79	63	B1	Blood (STARNET)	EpiXcan	0.995596	starnet_bld	0.999981
1141	ENSG00000241134	BET1P1	-1.19016	-0.0729838	0.233982	0.224875	0.567271	1.64633e-92	1.33047e-90	16	25	23	B1	Blood (STARNET)	EpiXcan	0.995596	starnet_bld	0.999981
1142	ENSG00000163565	IFI16	-1.18969	-0.259017	0.234169	0.0154654	0.0483776	2.80631e-06	9.21567e-06	11	14	12	B1	Blood (STARNET)	EpiXcan	0.995596	starnet_bld	0.999981
1143	ENSG00000136877	FPGS	1.18947	0.146414	0.234255	0.0532591	0.0407447	2.24227e-05	6.72294e-05	32	43	38	B1	Blood (STARNET)	EpiXcan	0.995596	starnet_bld	0.999981
1144	ENSG00000171720	HDAC3	1.18875	0.275561	0.234536	0.0230421	0.0124864	0.0200302	0.0433077	23	42	26	B1	Blood (STARNET)	EpiXcan	0.995596	starnet_bld	0.999981
1145	ENSG00000170634	ACYP2	1.18829	0.483314	0.234718	0.00675803	0.0223546	0.00176038	0.00425721	7	15	10	B1	Blood (STARNET)	EpiXcan	0.995596	starnet_bld	0.999981
1146	ENSG00000136828	RALGPS1	1.18815	0.124186	0.234775	0.0515385	0.133943	1.56048e-15	9.97511e-15	10	21	12	B1	Blood (STARNET)	EpiXcan	0.995596	starnet_bld	0.999981
1147	ENSG00000125864	BFSP1	1.18809	4.78582	0.234796	0.000136011	0.0229327	0.00140768	0.0034404	2	3	3	B1	Blood (STARNET)	EpiXcan	0.995596	starnet_bld	0.999981
1148	ENSG00000271670	AC010998.2	-1.18747	-0.0594794	0.235041	0.307286	0.531704	7.30064e-83	4.61605e-81	66	101	79	B1	Blood (STARNET)	EpiXcan	0.995596	starnet_bld	0.999981
1149	ENSG00000182871	COL18A1	1.18737	0.127439	0.235082	0.0718822	0.260777	1.22239e-32	1.76531e-31	27	69	38	B1	Blood (STARNET)	EpiXcan	0.995596	starnet_bld	0.999981
1150	ENSG00000152193	RNF219	-1.18639	-0.162157	0.235466	0.0482189	0.0618939	7.89752e-08	3.00697e-07	43	68	51	B1	Blood (STARNET)	EpiXcan	0.995596	starnet_bld	0.999981
1151	ENSG00000155749	ALS2CR12	-1.18579	-0.350972	0.235707	0.0183281	0.100866	8.01069e-12	4.04111e-11	12	35	14	B1	Blood (STARNET)	EpiXcan	0.995596	starnet_bld	0.999981
1152	ENSG00000160783	PMF1	1.18508	0.220888	0.235985	0.0146735	0.0240758	0.00095604	0.00237657	8	10	10	B1	Blood (STARNET)	EpiXcan	0.995596	starnet_bld	0.999981
1153	ENSG00000103647	CORO2B	1.18506	0.290822	0.235993	0.0124701	0.0533455	8.83777e-07	3.05084e-06	2	2	2	B1	Blood (STARNET)	EpiXcan	0.995596	starnet_bld	0.999981
1154	ENSG00000259652	AC090181.1	1.18472	0.0624518	0.236127	0.376212	0.495754	1.14479e-73	5.91944e-72	46	98	53	B1	Blood (STARNET)	EpiXcan	0.995596	starnet_bld	0.999981
1155	ENSG00000241106	HLA-DOB	-1.18464	-0.0957126	0.236158	0.104832	0.273595	1.37613e-35	2.2038e-34	4	10	7	B1	Blood (STARNET)	EpiXcan	0.995596	starnet_bld	0.999981
1156	ENSG00000246790	AP000977.1	1.18463	0.20194	0.236164	0.0296742	0.0839586	5.04629e-10	2.25073e-09	4	9	8	B1	Blood (STARNET)	EpiXcan	0.995596	starnet_bld	0.999981
1157	ENSG00000134779	TPGS2	-1.18342	-0.123856	0.236642	0.0792094	0.114402	2.96965e-13	1.64348e-12	26	39	30	B1	Blood (STARNET)	EpiXcan	0.995596	starnet_bld	0.999981
1158	ENSG00000152454	ZNF256	1.18331	0.245053	0.236685	0.0175676	0.0176536	0.00523229	0.0120562	24	45	26	B1	Blood (STARNET)	EpiXcan	0.995596	starnet_bld	0.999981
1159	ENSG00000157833	GAREM2	-1.18303	-0.233286	0.236797	0.0220281	0.0213961	0.00221389	0.00528794	17	33	20	B1	Blood (STARNET)	EpiXcan	0.995596	starnet_bld	0.999981
1160	ENSG00000115310	RTN4	-1.18295	-0.249194	0.23683	0.0325563	0.0727959	7.77808e-09	3.18296e-08	16	26	18	B1	Blood (STARNET)	EpiXcan	0.995596	starnet_bld	0.999981
1161	ENSG00000119139	TJP2	1.18245	0.0810289	0.237027	0.188323	0.308321	4.46537e-39	8.26872e-38	38	51	40	B1	Blood (STARNET)	EpiXcan	0.995596	starnet_bld	0.999981
1162	ENSG00000135052	GOLM1	-1.18213	-0.128881	0.237153	0.0631248	0.170582	6.84269e-20	5.66111e-19	33	55	39	B1	Blood (STARNET)	EpiXcan	0.995596	starnet_bld	0.999981
1163	ENSG00000115904	SOS1	1.18192	0.28307	0.237239	0.0112343	0.0632861	7.52521e-08	2.8679e-07	6	15	13	B1	Blood (STARNET)	EpiXcan	0.995596	starnet_bld	0.999981
1164	ENSG00000162415	ZSWIM5	-1.18164	-0.154221	0.237347	0.0450914	0.0840302	4.45238e-10	1.99312e-09	14	21	18	B1	Blood (STARNET)	EpiXcan	0.995596	starnet_bld	0.999981
1165	ENSG00000198959	TGM2	1.18122	0.299804	0.237516	0.0141229	0.033667	0.00010878	0.000301554	17	22	20	B1	Blood (STARNET)	EpiXcan	0.995596	starnet_bld	0.999981
1166	ENSG00000136003	ISCU	-1.18105	-0.170453	0.237582	0.0431011	0.151767	7.16477e-18	5.28288e-17	34	41	39	B1	Blood (STARNET)	EpiXcan	0.995596	starnet_bld	0.999981
1167	ENSG00000051825	MPHOSPH9	1.18086	0.419873	0.237658	0.00498322	0.0574047	2.72227e-07	9.86337e-07	13	26	19	B1	Blood (STARNET)	EpiXcan	0.995596	starnet_bld	0.999981
1168	ENSG00000258515	AL355075.2	1.17955	0.135289	0.238181	0.0687849	0.178787	4.91506e-21	4.29953e-20	12	17	14	B1	Blood (STARNET)	EpiXcan	0.995596	starnet_bld	0.999981
1169	ENSG00000114670	NEK11	1.17786	0.111984	0.238852	0.051383	0.0717985	9.08182e-09	3.69788e-08	24	34	28	B1	Blood (STARNET)	EpiXcan	0.995596	starnet_bld	0.999981
1170	ENSG00000168807	SNTB2	-1.17786	-0.207164	0.238854	0.0330245	0.0314217	0.000181811	0.000491937	33	104	42	B1	Blood (STARNET)	EpiXcan	0.995596	starnet_bld	0.999981
1171	ENSG00000125844	RRBP1	-1.1765	-0.264138	0.239396	0.0181086	0.0215012	0.00217983	0.00521168	18	27	23	B1	Blood (STARNET)	EpiXcan	0.995596	starnet_bld	0.999981
1172	ENSG00000130270	ATP8B3	1.17645	0.216601	0.239415	0.0269239	0.141959	1.42895e-16	9.74707e-16	22	66	29	B1	Blood (STARNET)	EpiXcan	0.995596	starnet_bld	0.999981
1173	ENSG00000177728	TMEM94	1.17623	0.26623	0.239503	0.0160547	0.0326827	0.000139851	0.000383593	9	13	10	B1	Blood (STARNET)	EpiXcan	0.995596	starnet_bld	0.999981
1174	ENSG00000171310	CHST11	1.17611	0.25345	0.239551	0.0245742	0.0319004	0.000179211	0.000485441	25	41	28	B1	Blood (STARNET)	EpiXcan	0.995596	starnet_bld	0.999981
1175	ENSG00000092094	OSGEP	1.17546	0.0672421	0.239809	0.258029	0.429371	3.69773e-60	1.31555e-58	33	51	39	B1	Blood (STARNET)	EpiXcan	0.995596	starnet_bld	0.999981
1176	ENSG00000068097	HEATR6	-1.1752	-0.0648122	0.239914	0.181008	0.375022	1.15461e-49	2.94148e-48	13	32	16	B1	Blood (STARNET)	EpiXcan	0.995596	starnet_bld	0.999981
1177	ENSG00000198833	UBE2J1	1.17517	0.181863	0.239927	0.0366328	0.0958073	3.23714e-11	1.56509e-10	7	15	7	B1	Blood (STARNET)	EpiXcan	0.995596	starnet_bld	0.999981
1178	ENSG00000108384	RAD51C	-1.17466	-0.110459	0.24013	0.122598	0.35214	6.36089e-46	1.44547e-44	29	45	39	B1	Blood (STARNET)	EpiXcan	0.995596	starnet_bld	0.999981
1179	ENSG00000106070	GRB10	1.17404	0.129357	0.24038	0.0642582	0.0776892	2.87653e-09	1.21293e-08	43	49	47	B1	Blood (STARNET)	EpiXcan	0.995596	starnet_bld	0.999981
1180	ENSG00000175390	EIF3F	-1.17368	-0.269316	0.240521	0.0153808	0.0381953	4.04554e-05	0.000118048	9	33	11	B1	Blood (STARNET)	EpiXcan	0.995596	starnet_bld	0.999981
1181	ENSG00000108405	P2RX1	1.17347	0.0555652	0.240609	0.328483	0.491249	2.07181e-73	1.06228e-71	41	88	61	B1	Blood (STARNET)	EpiXcan	0.995596	starnet_bld	0.999981
1182	ENSG00000139970	RTN1	1.17289	0.160299	0.240839	0.049674	0.0426957	1.32256e-05	4.06834e-05	24	55	32	B1	Blood (STARNET)	EpiXcan	0.995596	starnet_bld	0.999981
1183	ENSG00000065268	WDR18	1.17273	0.374156	0.240904	0.00958441	0.0990103	9.06675e-12	4.55502e-11	9	31	15	B1	Blood (STARNET)	EpiXcan	0.995596	starnet_bld	0.999981
1184	ENSG00000185261	KIAA0825	-1.1725	-0.126522	0.240995	0.0599224	0.0732743	7.86959e-09	3.21933e-08	23	28	27	B1	Blood (STARNET)	EpiXcan	0.995596	starnet_bld	0.999981
1185	ENSG00000109107	ALDOC	1.17203	0.623867	0.241187	0.0038896	0.0644219	7.7078e-08	2.93657e-07	5	8	7	B1	Blood (STARNET)	EpiXcan	0.995596	starnet_bld	0.999981
1186	ENSG00000251247	ZNF345	-1.172	-0.23343	0.241198	0.0156665	0.0493634	2.58737e-06	8.52192e-06	15	17	17	B1	Blood (STARNET)	EpiXcan	0.995596	starnet_bld	0.999981
1187	ENSG00000125384	PTGER2	1.17124	0.124985	0.241502	0.0764811	0.111336	3.01585e-13	1.66753e-12	18	23	19	B1	Blood (STARNET)	EpiXcan	0.995596	starnet_bld	0.999981
1188	ENSG00000165055	METTL2B	1.17112	0.120198	0.241549	0.0783681	0.0913999	7.97893e-11	3.7521e-10	54	79	63	B1	Blood (STARNET)	EpiXcan	0.995596	starnet_bld	0.999981
1189	ENSG00000116679	IVNS1ABP	-1.17003	-0.131962	0.241989	0.0809112	0.122785	6.94253e-15	4.24873e-14	19	28	24	B1	Blood (STARNET)	EpiXcan	0.995596	starnet_bld	0.999981
1190	ENSG00000232354	VIPR1-AS1	1.16901	0.142121	0.242401	0.0619125	0.0697138	1.49635e-08	5.99474e-08	28	56	33	B1	Blood (STARNET)	EpiXcan	0.995596	starnet_bld	0.999981
1191	ENSG00000245937	LINC01184	-1.16872	-0.146763	0.242517	0.0750489	0.15575	3.04864e-18	2.30071e-17	31	52	36	B1	Blood (STARNET)	EpiXcan	0.995596	starnet_bld	0.999981
1192	ENSG00000185905	C16orf54	-1.16855	-0.433781	0.242584	0.00729386	0.0467057	4.62348e-06	1.48866e-05	9	22	14	B1	Blood (STARNET)	EpiXcan	0.995596	starnet_bld	0.999981
1193	ENSG00000188002	AC026412.1	1.16852	0.111554	0.242597	0.102162	0.144652	4.63106e-17	3.25722e-16	21	46	23	B1	Blood (STARNET)	EpiXcan	0.995596	starnet_bld	0.999981
1194	ENSG00000150938	CRIM1	1.16828	0.217606	0.242695	0.0281255	0.0750166	4.70994e-09	1.95694e-08	27	91	38	B1	Blood (STARNET)	EpiXcan	0.995596	starnet_bld	0.999981
1195	ENSG00000183386	FHL3	-1.16811	-0.0556002	0.242764	0.456526	0.588945	2.69501e-98	2.49146e-96	37	52	45	B1	Blood (STARNET)	EpiXcan	0.995596	starnet_bld	0.999981
1196	ENSG00000117016	RIMS3	1.16806	1.23493	0.242781	0.00131707	0.0701026	1.70075e-08	6.78908e-08	3	8	6	B1	Blood (STARNET)	EpiXcan	0.995596	starnet_bld	0.999981
1197	ENSG00000198453	ZNF568	-1.168	-0.298439	0.242807	0.0108355	0.0111991	0.0279276	0.0592903	11	24	13	B1	Blood (STARNET)	EpiXcan	0.995596	starnet_bld	0.999981
1198	ENSG00000145431	PDGFC	-1.1677	-0.125081	0.24293	0.0341499	0.026517	0.000638966	0.00162207	37	63	44	B1	Blood (STARNET)	EpiXcan	0.995596	starnet_bld	0.999981
1199	ENSG00000079739	PGM1	-1.16755	-0.278001	0.242989	0.0239296	0.0761388	2.41757e-09	1.02472e-08	5	46	9	B1	Blood (STARNET)	EpiXcan	0.995596	starnet_bld	0.999981
1200	ENSG00000182372	CLN8	-1.16753	-0.102797	0.242997	0.0848469	0.263027	6.72329e-32	9.38722e-31	37	77	56	B1	Blood (STARNET)	EpiXcan	0.995596	starnet_bld	0.999981
1201	ENSG00000081154	PCNP	1.16752	0.281393	0.242999	0.0125571	0.0355888	6.66991e-05	0.000189639	7	10	8	B1	Blood (STARNET)	EpiXcan	0.995596	starnet_bld	0.999981
1202	ENSG00000196411	EPHB4	1.16705	0.132908	0.243191	0.0738014	0.146313	4.55336e-17	3.20627e-16	11	21	13	B1	Blood (STARNET)	EpiXcan	0.995596	starnet_bld	0.999981
1203	ENSG00000023608	SNAPC1	1.16701	0.164265	0.243207	0.0571508	0.174292	1.39666e-20	1.19101e-19	21	29	25	B1	Blood (STARNET)	EpiXcan	0.995596	starnet_bld	0.999981
1204	ENSG00000172932	ANKRD13D	-1.16696	-0.350576	0.243228	0.00897045	0.0454448	7.02134e-06	2.22145e-05	11	15	13	B1	Blood (STARNET)	EpiXcan	0.995596	starnet_bld	0.999981
1205	ENSG00000164754	RAD21	1.1664	0.341157	0.243455	0.00700941	0.030477	0.000245779	0.000652436	6	14	7	B1	Blood (STARNET)	EpiXcan	0.995596	starnet_bld	0.999981
1206	ENSG00000008853	RHOBTB2	1.16639	0.543636	0.243457	0.0057196	0.0160863	0.00813705	0.0183882	3	6	3	B1	Blood (STARNET)	EpiXcan	0.995596	starnet_bld	0.999981
1207	ENSG00000249825	CTD-2201I18.1	-1.16479	-0.197885	0.244102	0.0308169	0.0308463	0.000225481	0.000601563	16	26	17	B1	Blood (STARNET)	EpiXcan	0.995596	starnet_bld	0.999981
1208	ENSG00000170889	RPS9	-1.16469	-0.0668839	0.244146	0.222132	0.421222	3.30802e-58	1.11513e-56	68	99	87	B1	Blood (STARNET)	EpiXcan	0.995596	starnet_bld	0.999981
1209	ENSG00000158869	FCER1G	-1.16365	-0.0778716	0.244566	0.160766	0.163431	1.94363e-19	1.56973e-18	41	72	52	B1	Blood (STARNET)	EpiXcan	0.995596	starnet_bld	0.999981
1210	ENSG00000250312	ZNF718	-1.16297	-0.101306	0.244842	0.143147	0.277078	8.97835e-34	1.33776e-32	17	39	25	B1	Blood (STARNET)	EpiXcan	0.995596	starnet_bld	0.999981
1211	ENSG00000002016	RAD52	-1.16266	-0.104813	0.244969	0.138688	0.215575	9.89516e-26	1.08006e-24	28	33	30	B1	Blood (STARNET)	EpiXcan	0.995596	starnet_bld	0.999981
1212	ENSG00000164615	CAMLG	1.16226	0.131499	0.245131	0.0798411	0.127595	4.74575e-15	2.94569e-14	9	66	10	B1	Blood (STARNET)	EpiXcan	0.995596	starnet_bld	0.999981
1213	ENSG00000196526	AFAP1	1.16191	0.0698918	0.24527	0.232535	0.360238	5.65119e-47	1.31857e-45	34	52	41	B1	Blood (STARNET)	EpiXcan	0.995596	starnet_bld	0.999981
1214	ENSG00000112308	C6orf62	1.16178	0.0610808	0.245323	0.275799	0.401984	1.52587e-54	4.51946e-53	11	21	11	B1	Blood (STARNET)	EpiXcan	0.995596	starnet_bld	0.999981
1215	ENSG00000101247	NDUFAF5	-1.16151	-0.11489	0.245436	0.100469	0.140421	1.58234e-16	1.07572e-15	25	37	28	B1	Blood (STARNET)	EpiXcan	0.995596	starnet_bld	0.999981
1216	ENSG00000124570	SERPINB6	-1.16128	-0.0903612	0.245529	0.196218	0.515463	4.30794e-79	2.5153e-77	47	100	56	B1	Blood (STARNET)	EpiXcan	0.995596	starnet_bld	0.999981
1217	ENSG00000112799	LY86	-1.16011	-0.107633	0.246005	0.0838704	0.144086	1.91429e-17	1.38307e-16	26	41	32	B1	Blood (STARNET)	EpiXcan	0.995596	starnet_bld	0.999981
1218	ENSG00000179909	ZNF154	1.16006	0.112245	0.246026	0.214452	0.237471	2.52684e-28	3.07122e-27	86	142	107	B1	Blood (STARNET)	EpiXcan	0.995596	starnet_bld	0.999981
1219	ENSG00000174529	TMEM81	1.15964	0.191206	0.246197	0.0210837	0.0253017	0.000852517	0.00213356	27	52	33	B1	Blood (STARNET)	EpiXcan	0.995596	starnet_bld	0.999981
1220	ENSG00000180855	ZNF443	-1.15943	-0.57464	0.246283	0.00269524	0.0237974	0.00122143	0.00300384	5	10	8	B1	Blood (STARNET)	EpiXcan	0.995596	starnet_bld	0.999981
1221	ENSG00000163050	COQ8A	1.15939	0.117557	0.246296	0.100371	0.197983	3.73071e-23	3.62057e-22	10	32	12	B1	Blood (STARNET)	EpiXcan	0.995596	starnet_bld	0.999981
1222	ENSG00000106733	NMRK1	-1.15917	-0.0548707	0.246386	0.32827	0.578375	4.29774e-95	3.71953e-93	34	54	41	B1	Blood (STARNET)	EpiXcan	0.995596	starnet_bld	0.999981
1223	ENSG00000109323	MANBA	1.15831	0.189605	0.246737	0.0338136	0.108466	9.02825e-13	4.86624e-12	16	33	21	B1	Blood (STARNET)	EpiXcan	0.995596	starnet_bld	0.999981
1224	ENSG00000105402	NAPA	-1.15813	-0.547752	0.24681	0.00443333	0.0350878	7.32262e-05	0.000207231	2	2	2	B1	Blood (STARNET)	EpiXcan	0.995596	starnet_bld	0.999981
1225	ENSG00000144843	ADPRH	-1.15808	-0.0763474	0.246833	0.134792	0.188109	3.1446e-22	2.90489e-21	18	77	19	B1	Blood (STARNET)	EpiXcan	0.995596	starnet_bld	0.999981
1226	ENSG00000119599	DCAF4	-1.15692	-0.0561784	0.247304	0.380986	0.50179	1.21717e-75	6.66058e-74	50	108	59	B1	Blood (STARNET)	EpiXcan	0.995596	starnet_bld	0.999981
1227	ENSG00000198130	HIBCH	1.15635	0.160279	0.24754	0.0692435	0.0850683	4.2059e-10	1.88763e-09	46	75	55	B1	Blood (STARNET)	EpiXcan	0.995596	starnet_bld	0.999981
1228	ENSG00000089006	SNX5	1.15613	0.199181	0.247628	0.0253389	0.0757345	4.62826e-09	1.92497e-08	28	69	31	B1	Blood (STARNET)	EpiXcan	0.995596	starnet_bld	0.999981
1229	ENSG00000074966	TXK	1.15604	0.273984	0.247663	0.0191932	0.0617118	1.46948e-07	5.46541e-07	7	10	9	B1	Blood (STARNET)	EpiXcan	0.995596	starnet_bld	0.999981
1230	ENSG00000196715	VKORC1L1	-1.15565	-0.472038	0.247824	0.00766541	0.0268416	0.000606827	0.00154434	14	41	18	B1	Blood (STARNET)	EpiXcan	0.995596	starnet_bld	0.999981
1231	ENSG00000113719	ERGIC1	-1.15547	-0.408838	0.247899	0.00790801	0.0122105	0.0196689	0.0425642	21	29	25	B1	Blood (STARNET)	EpiXcan	0.995596	starnet_bld	0.999981
1232	ENSG00000166845	C18orf54	1.15424	0.214601	0.248402	0.0296993	0.0634263	8.62061e-08	3.27291e-07	4	13	4	B1	Blood (STARNET)	EpiXcan	0.995596	starnet_bld	0.999981
1233	ENSG00000118518	RNF146	-1.15398	-0.356668	0.24851	0.010304	0.0322554	0.000166861	0.000453699	4	4	4	B1	Blood (STARNET)	EpiXcan	0.995596	starnet_bld	0.999981
1234	ENSG00000155368	DBI	1.15387	0.355246	0.248552	0.00847156	0.0311238	0.000206713	0.000555009	9	13	11	B1	Blood (STARNET)	EpiXcan	0.995596	starnet_bld	0.999981
1235	ENSG00000176533	GNG7	1.15341	0.516074	0.248743	0.000897839	0.0117247	0.0239558	0.0512953	6	17	8	B1	Blood (STARNET)	EpiXcan	0.995596	starnet_bld	0.999981
1236	ENSG00000065308	TRAM2	-1.15316	-0.198421	0.248846	0.0414255	0.052108	1.27057e-06	4.3009e-06	24	36	29	B1	Blood (STARNET)	EpiXcan	0.995596	starnet_bld	0.999981
1237	ENSG00000107372	ZFAND5	1.15309	0.241365	0.248873	0.0294903	0.0318832	0.000146714	0.000401693	26	29	29	B1	Blood (STARNET)	EpiXcan	0.995596	starnet_bld	0.999981
1238	ENSG00000073711	PPP2R3A	-1.15257	-0.190372	0.249085	0.0369703	0.0727374	7.91155e-09	3.23433e-08	8	27	10	B1	Blood (STARNET)	EpiXcan	0.995596	starnet_bld	0.999981
1239	ENSG00000100258	LMF2	-1.15126	-0.299876	0.249624	0.0223779	0.0842034	5.56956e-10	2.47327e-09	8	10	10	B1	Blood (STARNET)	EpiXcan	0.995596	starnet_bld	0.999981
1240	ENSG00000077238	IL4R	-1.15102	-0.236883	0.249722	0.0197327	0.0363576	6.17654e-05	0.000176516	25	32	31	B1	Blood (STARNET)	EpiXcan	0.995596	starnet_bld	0.999981
1241	ENSG00000112031	MTRF1L	-1.15038	-0.178373	0.249989	0.0326593	0.0410837	1.67118e-05	5.09324e-05	16	29	18	B1	Blood (STARNET)	EpiXcan	0.995596	starnet_bld	0.999981
1242	ENSG00000250303	AP002884.3	1.14975	0.224904	0.250246	0.0240041	0.0129142	0.0178844	0.0389372	31	41	36	B1	Blood (STARNET)	EpiXcan	0.995596	starnet_bld	0.999981
1243	ENSG00000175115	PACS1	-1.14951	-0.476217	0.250345	0.00474129	0.0125211	0.0189936	0.0411758	12	38	15	B1	Blood (STARNET)	EpiXcan	0.995596	starnet_bld	0.999981
1244	ENSG00000149679	CABLES2	-1.14914	-0.108671	0.250499	0.0808745	0.164093	4.91021e-19	3.86826e-18	30	49	37	B1	Blood (STARNET)	EpiXcan	0.995596	starnet_bld	0.999981
1245	ENSG00000104903	LYL1	-1.14887	-1.0094	0.250608	0.00173346	0.0101474	0.0347005	0.0726579	4	4	4	B1	Blood (STARNET)	EpiXcan	0.995596	starnet_bld	0.999981
1246	ENSG00000159840	ZYX	-1.14766	-0.105691	0.25111	0.111714	0.304654	1.10422e-38	1.99923e-37	17	65	22	B1	Blood (STARNET)	EpiXcan	0.995596	starnet_bld	0.999981
1247	ENSG00000063180	CA11	-1.14757	-0.373663	0.251145	0.0185607	0.0240656	0.0011252	0.00277558	21	30	25	B1	Blood (STARNET)	EpiXcan	0.995596	starnet_bld	0.999981
1248	ENSG00000141560	FN3KRP	-1.1471	-0.10862	0.251339	0.117142	0.416471	1.09146e-57	3.59974e-56	11	43	15	B1	Blood (STARNET)	EpiXcan	0.995596	starnet_bld	0.999981
1249	ENSG00000147421	HMBOX1	-1.14693	-0.24316	0.251409	0.0197012	0.0277129	0.000490522	0.0012615	18	24	21	B1	Blood (STARNET)	EpiXcan	0.995596	starnet_bld	0.999981
1250	ENSG00000204604	ZNF468	1.14607	0.115089	0.251768	0.0945119	0.127855	6.38239e-15	3.92364e-14	46	95	57	B1	Blood (STARNET)	EpiXcan	0.995596	starnet_bld	0.999981
1251	ENSG00000134852	CLOCK	1.14553	0.132052	0.251988	0.0743648	0.138445	5.05527e-16	3.35086e-15	22	30	24	B1	Blood (STARNET)	EpiXcan	0.995596	starnet_bld	0.999981
1252	ENSG00000127952	STYXL1	1.14545	0.0660013	0.252024	0.211061	0.388833	6.23215e-53	1.74429e-51	27	40	32	B1	Blood (STARNET)	EpiXcan	0.995596	starnet_bld	0.999981
1253	ENSG00000227242	NBPF13P	-1.14458	-0.0514863	0.252382	0.456853	0.634669	1.31402e-113	1.72419e-111	53	186	74	B1	Blood (STARNET)	EpiXcan	0.995596	starnet_bld	0.999981
1254	ENSG00000182253	SYNM	1.14426	0.0590673	0.252515	0.396056	0.466228	1.3232e-67	5.89305e-66	44	70	50	B1	Blood (STARNET)	EpiXcan	0.995596	starnet_bld	0.999981
1255	ENSG00000127084	FGD3	1.14368	0.0756909	0.252756	0.215534	0.348425	3.31872e-47	7.80315e-46	27	58	35	B1	Blood (STARNET)	EpiXcan	0.995596	starnet_bld	0.999981
1256	ENSG00000260349	AC087190.2	1.14366	0.421281	0.252766	0.0115194	0.0176722	0.00521813	0.0120327	10	20	14	B1	Blood (STARNET)	EpiXcan	0.995596	starnet_bld	0.999981
1257	ENSG00000260804	LINC01963	1.14319	0.137289	0.252958	0.0603657	0.260081	6.76197e-32	9.43044e-31	6	51	7	B1	Blood (STARNET)	EpiXcan	0.995596	starnet_bld	0.999981
1258	ENSG00000187688	TRPV2	-1.14255	-0.700819	0.253224	0.0027738	0.0118541	0.023236	0.0498328	3	3	3	B1	Blood (STARNET)	EpiXcan	0.995596	starnet_bld	0.999981
1259	ENSG00000198142	SOWAHC	-1.1424	-0.175976	0.253288	0.0378111	0.0358116	6.58834e-05	0.000187494	15	20	17	B1	Blood (STARNET)	EpiXcan	0.995596	starnet_bld	0.999981
1260	ENSG00000136286	MYO1G	-1.14239	-0.195731	0.253292	0.0320751	0.0725678	6.62722e-09	2.72663e-08	8	14	9	B1	Blood (STARNET)	EpiXcan	0.995596	starnet_bld	0.999981
1261	ENSG00000140400	MAN2C1	-1.14172	-0.044085	0.253571	0.548322	0.780604	2.29388e-183	1.86614e-180	16	28	19	B1	Blood (STARNET)	EpiXcan	0.995596	starnet_bld	0.999981
1262	ENSG00000125630	POLR1B	-1.14135	-0.0817617	0.253725	0.132905	0.294562	6.97315e-37	1.17209e-35	13	31	16	B1	Blood (STARNET)	EpiXcan	0.995596	starnet_bld	0.999981
1263	ENSG00000116157	GPX7	1.1412	0.10816	0.253786	0.0785011	0.187526	6.86541e-22	6.23353e-21	40	68	49	B1	Blood (STARNET)	EpiXcan	0.995596	starnet_bld	0.999981
1264	ENSG00000096696	DSP	-1.14086	-0.0681962	0.25393	0.228422	0.559043	1.18453e-92	9.70126e-91	46	74	58	B1	Blood (STARNET)	EpiXcan	0.995596	starnet_bld	0.999981
1265	ENSG00000100596	SPTLC2	-1.14014	-0.128396	0.254228	0.0663745	0.229883	5.32428e-28	6.4012e-27	18	26	24	B1	Blood (STARNET)	EpiXcan	0.995596	starnet_bld	0.999981
1266	ENSG00000183726	TMEM50A	1.13997	0.0703803	0.2543	0.21293	0.25036	4.30527e-30	5.59502e-29	42	76	51	B1	Blood (STARNET)	EpiXcan	0.995596	starnet_bld	0.999981
1267	ENSG00000146707	POMZP3	-1.13992	-0.100187	0.254319	0.0811791	0.293236	1.65855e-36	2.76116e-35	36	104	48	B1	Blood (STARNET)	EpiXcan	0.995596	starnet_bld	0.999981
1268	ENSG00000107771	CCSER2	-1.13987	-0.0618546	0.254339	0.228589	0.417288	7.25231e-58	2.40489e-56	27	71	33	B1	Blood (STARNET)	EpiXcan	0.995596	starnet_bld	0.999981
1269	ENSG00000203875	SNHG5	-1.13981	-0.0457055	0.254365	0.649686	0.813949	1.3759e-207	2.39858e-204	31	68	40	B1	Blood (STARNET)	EpiXcan	0.995596	starnet_bld	0.999981
1270	ENSG00000169180	XPO6	-1.13849	-0.132634	0.254914	0.0518425	0.102091	5.07014e-12	2.60071e-11	17	22	18	B1	Blood (STARNET)	EpiXcan	0.995596	starnet_bld	0.999981
1271	ENSG00000150977	RILPL2	-1.13821	-0.284076	0.255033	0.0572469	0.137029	3.20468e-16	2.15108e-15	14	46	21	B1	Blood (STARNET)	EpiXcan	0.995596	starnet_bld	0.999981
1272	ENSG00000168724	DNAJC21	1.13674	0.185885	0.255646	0.040661	0.0523415	1.30657e-06	4.4154e-06	27	45	32	B1	Blood (STARNET)	EpiXcan	0.995596	starnet_bld	0.999981
1273	ENSG00000204160	ZDHHC18	1.13649	0.14157	0.255751	0.0870997	0.116113	1.68522e-13	9.50749e-13	31	51	37	B1	Blood (STARNET)	EpiXcan	0.995596	starnet_bld	0.999981
1274	ENSG00000173517	PEAK1	1.13644	0.0911091	0.255774	0.153525	0.210083	5.34303e-25	5.65e-24	43	99	53	B1	Blood (STARNET)	EpiXcan	0.995596	starnet_bld	0.999981
1275	ENSG00000267419	AC011477.1	-1.13626	-0.34616	0.255847	0.0104727	0.058071	3.54518e-07	1.26868e-06	6	19	9	B1	Blood (STARNET)	EpiXcan	0.995596	starnet_bld	0.999981
1276	ENSG00000135900	MRPL44	1.13608	0.439409	0.255924	0.00578777	0.0248675	0.000971062	0.00241096	6	9	7	B1	Blood (STARNET)	EpiXcan	0.995596	starnet_bld	0.999981
1277	ENSG00000145416	MARCH1	-1.13572	-0.187726	0.256076	0.0595951	0.0257983	0.000787117	0.00197638	69	91	89	B1	Blood (STARNET)	EpiXcan	0.995596	starnet_bld	0.999981
1278	ENSG00000198121	LPAR1	1.13569	0.109252	0.256086	0.0883868	0.306358	2.64987e-38	4.73447e-37	30	83	42	B1	Blood (STARNET)	EpiXcan	0.995596	starnet_bld	0.999981
1279	ENSG00000224138	AC000123.1	-1.13554	-0.317097	0.256148	0.0147102	0.0229334	0.00156554	0.00380792	13	16	13	B1	Blood (STARNET)	EpiXcan	0.995596	starnet_bld	0.999981
1280	ENSG00000105287	PRKD2	-1.1355	-0.139786	0.256164	0.0626043	0.17586	1.41539e-20	1.20614e-19	17	24	21	B1	Blood (STARNET)	EpiXcan	0.995596	starnet_bld	0.999981
1281	ENSG00000116497	S100PBP	1.13544	0.10652	0.25619	0.0832988	0.175178	1.93944e-20	1.64012e-19	30	55	34	B1	Blood (STARNET)	EpiXcan	0.995596	starnet_bld	0.999981
1282	ENSG00000132824	SERINC3	-1.13534	-0.220047	0.256233	0.0184674	0.0160651	0.0083692	0.0188953	12	24	14	B1	Blood (STARNET)	EpiXcan	0.995596	starnet_bld	0.999981
1283	ENSG00000272053	AL160400.1	-1.13527	-0.0978906	0.256261	0.127257	0.149558	2.12304e-17	1.53117e-16	46	76	51	B1	Blood (STARNET)	EpiXcan	0.995596	starnet_bld	0.999981
1284	ENSG00000131669	NINJ1	-1.13526	-0.108201	0.256268	0.0833018	0.116559	6.12025e-14	3.55141e-13	42	58	46	B1	Blood (STARNET)	EpiXcan	0.995596	starnet_bld	0.999981
1285	ENSG00000204577	LILRB3	-1.13502	-0.274415	0.256368	0.0184285	0.0685249	2.37333e-08	9.36364e-08	48	101	68	B1	Blood (STARNET)	EpiXcan	0.995596	starnet_bld	0.999981
1286	ENSG00000099246	RAB18	1.1333	0.264383	0.25709	0.0150964	0.0390556	2.89733e-05	8.5941e-05	21	27	27	B1	Blood (STARNET)	EpiXcan	0.995596	starnet_bld	0.999981
1287	ENSG00000163519	TRAT1	1.13315	0.259595	0.257152	0.020465	0.0648213	6.20819e-08	2.37711e-07	12	25	16	B1	Blood (STARNET)	EpiXcan	0.995596	starnet_bld	0.999981
1288	ENSG00000145604	SKP2	1.13313	0.490138	0.257159	0.0045194	0.0200789	0.00307637	0.0072445	7	12	8	B1	Blood (STARNET)	EpiXcan	0.995596	starnet_bld	0.999981
1289	ENSG00000196843	ARID5A	-1.13256	-0.279673	0.257398	0.0152523	0.0290473	0.000341052	0.000892177	9	13	10	B1	Blood (STARNET)	EpiXcan	0.995596	starnet_bld	0.999981
1290	ENSG00000180992	MRPL14	1.13215	0.200354	0.257573	0.024686	0.0481494	3.43271e-06	1.12214e-05	20	27	24	B1	Blood (STARNET)	EpiXcan	0.995596	starnet_bld	0.999981
1291	ENSG00000211721	TRBV6-5	-1.13209	-0.132735	0.257595	0.0510713	0.014627	0.0117276	0.0260724	47	72	60	B1	Blood (STARNET)	EpiXcan	0.995596	starnet_bld	0.999981
1292	ENSG00000106443	PHF14	1.13204	0.236823	0.257617	0.0154049	0.0355707	7.29651e-05	0.000206588	14	16	16	B1	Blood (STARNET)	EpiXcan	0.995596	starnet_bld	0.999981
1293	ENSG00000158006	PAFAH2	-1.13173	-0.25988	0.257747	0.0265038	0.074405	6.71157e-09	2.75948e-08	8	28	10	B1	Blood (STARNET)	EpiXcan	0.995596	starnet_bld	0.999981
1294	ENSG00000224429	LINC00539	-1.13145	-0.125008	0.257866	0.0856567	0.100457	8.93449e-12	4.49228e-11	24	34	26	B1	Blood (STARNET)	EpiXcan	0.995596	starnet_bld	0.999981
1295	ENSG00000182923	CEP63	1.13099	0.103401	0.258058	0.135571	0.192984	5.76788e-23	5.54216e-22	48	87	52	B1	Blood (STARNET)	EpiXcan	0.995596	starnet_bld	0.999981
1296	ENSG00000078043	PIAS2	1.13003	0.231888	0.258464	0.0208445	0.0614756	1.59907e-07	5.91677e-07	13	24	14	B1	Blood (STARNET)	EpiXcan	0.995596	starnet_bld	0.999981
1297	ENSG00000141753	IGFBP4	1.12953	0.263115	0.258673	0.0145345	0.0466299	5.37381e-06	1.71801e-05	8	11	8	B1	Blood (STARNET)	EpiXcan	0.995596	starnet_bld	0.999981
1298	ENSG00000150712	MTMR12	-1.12942	-0.503923	0.258721	0.00506606	0.0825007	7.04257e-10	3.09919e-09	2	7	4	B1	Blood (STARNET)	EpiXcan	0.995596	starnet_bld	0.999981
1299	ENSG00000198399	ITSN2	1.12938	0.281188	0.258737	0.0215792	0.0259174	0.000599196	0.00152556	33	42	36	B1	Blood (STARNET)	EpiXcan	0.995596	starnet_bld	0.999981
1300	ENSG00000090621	PABPC4	-1.12919	-0.399041	0.258818	0.0104934	0.014734	0.0107988	0.0240823	13	21	18	B1	Blood (STARNET)	EpiXcan	0.995596	starnet_bld	0.999981
1301	ENSG00000185669	SNAI3	-1.12869	-0.105952	0.25903	0.102857	0.146863	4.8982e-17	3.43719e-16	28	58	31	B1	Blood (STARNET)	EpiXcan	0.995596	starnet_bld	0.999981
1302	ENSG00000259330	INAFM2	-1.12858	-0.295501	0.259076	0.0123545	0.0969991	2.23436e-11	1.09239e-10	3	5	4	B1	Blood (STARNET)	EpiXcan	0.995596	starnet_bld	0.999981
1303	ENSG00000072818	ACAP1	1.12811	0.211374	0.259273	0.0328583	0.0786076	9.60856e-10	4.16826e-09	5	10	6	B1	Blood (STARNET)	EpiXcan	0.995596	starnet_bld	0.999981
1304	ENSG00000162819	BROX	1.12706	0.179157	0.259716	0.0319341	0.144302	4.43438e-17	3.12791e-16	3	21	5	B1	Blood (STARNET)	EpiXcan	0.995596	starnet_bld	0.999981
1305	ENSG00000108010	GLRX3	1.12699	0.443387	0.259747	0.00537531	0.0154802	0.00931442	0.0209287	15	29	19	B1	Blood (STARNET)	EpiXcan	0.995596	starnet_bld	0.999981
1306	ENSG00000197208	SLC22A4	1.1257	0.21572	0.260291	0.0338045	0.0524837	1.2268e-06	4.15735e-06	18	33	24	B1	Blood (STARNET)	EpiXcan	0.995596	starnet_bld	0.999981
1307	ENSG00000148908	RGS10	-1.12503	-0.231478	0.260577	0.0198092	0.023208	0.0013771	0.00337175	16	26	18	B1	Blood (STARNET)	EpiXcan	0.995596	starnet_bld	0.999981
1308	ENSG00000067221	STOML1	1.12491	0.222329	0.260626	0.0503316	0.109324	4.26992e-13	2.34289e-12	26	36	30	B1	Blood (STARNET)	EpiXcan	0.995596	starnet_bld	0.999981
1309	ENSG00000130684	ZNF337	-1.12477	-0.0773776	0.260688	0.125817	0.123733	1.65703e-14	9.93646e-14	39	99	46	B1	Blood (STARNET)	EpiXcan	0.995596	starnet_bld	0.999981
1310	ENSG00000180549	FUT7	-1.12335	-0.126522	0.26129	0.046364	0.120189	4.7775e-14	2.78148e-13	18	30	24	B1	Blood (STARNET)	EpiXcan	0.995596	starnet_bld	0.999981
1311	ENSG00000109670	FBXW7	1.12285	2.49191	0.261503	0.000237424	0.0157099	0.00900065	0.0202535	2	10	4	B1	Blood (STARNET)	EpiXcan	0.995596	starnet_bld	0.999981
1312	ENSG00000111962	UST	1.12243	0.147434	0.261682	0.0524597	0.0865666	1.81458e-10	8.30893e-10	22	31	26	B1	Blood (STARNET)	EpiXcan	0.995596	starnet_bld	0.999981
1313	ENSG00000100151	PICK1	1.12216	0.233118	0.261793	0.0186183	0.098308	1.22431e-11	6.08814e-11	15	21	21	B1	Blood (STARNET)	EpiXcan	0.995596	starnet_bld	0.999981
1314	ENSG00000129465	RIPK3	-1.12199	-0.289757	0.261868	0.0142915	0.0110281	0.027864	0.0591656	23	52	29	B1	Blood (STARNET)	EpiXcan	0.995596	starnet_bld	0.999981
1315	ENSG00000142330	CAPN10	-1.12193	-0.184475	0.261891	0.030041	0.0508199	1.66868e-06	5.5896e-06	40	53	52	B1	Blood (STARNET)	EpiXcan	0.995596	starnet_bld	0.999981
1316	ENSG00000127914	AKAP9	-1.12104	-0.244889	0.262272	0.0276157	0.0347444	8.99741e-05	0.000251766	18	29	20	B1	Blood (STARNET)	EpiXcan	0.995596	starnet_bld	0.999981
1317	ENSG00000197566	ZNF624	1.12081	0.260815	0.26237	0.0169889	0.06318	8.12571e-08	3.09096e-07	19	23	22	B1	Blood (STARNET)	EpiXcan	0.995596	starnet_bld	0.999981
1318	ENSG00000162852	CNST	1.12073	0.2507	0.262402	0.0174246	0.0309388	0.000228179	0.000607962	20	45	24	B1	Blood (STARNET)	EpiXcan	0.995596	starnet_bld	0.999981
1319	ENSG00000100348	TXN2	-1.1206	-0.269407	0.262459	0.0160053	0.0749696	5.6428e-09	2.335e-08	16	29	21	B1	Blood (STARNET)	EpiXcan	0.995596	starnet_bld	0.999981
1320	ENSG00000141994	DUS3L	1.1202	0.221488	0.262627	0.0184893	0.0495897	2.68004e-06	8.81761e-06	6	35	7	B1	Blood (STARNET)	EpiXcan	0.995596	starnet_bld	0.999981
1321	ENSG00000239900	ADSL	1.11986	0.246837	0.262774	0.026372	0.0112885	0.024676	0.0527543	25	49	26	B1	Blood (STARNET)	EpiXcan	0.995596	starnet_bld	0.999981
1322	ENSG00000070614	NDST1	1.11957	0.0811286	0.262898	0.207695	0.217951	4.16017e-26	4.60259e-25	62	72	64	B1	Blood (STARNET)	EpiXcan	0.995596	starnet_bld	0.999981
1323	ENSG00000164181	ELOVL7	-1.11942	-0.076104	0.262959	0.185797	0.264123	3.83033e-32	5.41617e-31	33	58	38	B1	Blood (STARNET)	EpiXcan	0.995596	starnet_bld	0.999981
1324	ENSG00000140950	TLDC1	-1.11872	-0.127627	0.26326	0.0837567	0.029675	0.000311404	0.000817043	81	170	95	B1	Blood (STARNET)	EpiXcan	0.995596	starnet_bld	0.999981
1325	ENSG00000137877	SPTBN5	1.11858	0.0842323	0.263318	0.110795	0.189826	1.0942e-22	1.03428e-21	42	99	47	B1	Blood (STARNET)	EpiXcan	0.995596	starnet_bld	0.999981
1326	ENSG00000182405	PGBD4	-1.11839	-0.259415	0.2634	0.0170522	0.0389463	3.04709e-05	9.02079e-05	17	26	21	B1	Blood (STARNET)	EpiXcan	0.995596	starnet_bld	0.999981
1327	ENSG00000104518	GSDMD	-1.11839	-0.148351	0.263402	0.05672	0.105087	1.46943e-12	7.80989e-12	17	50	21	B1	Blood (STARNET)	EpiXcan	0.995596	starnet_bld	0.999981
1328	ENSG00000185298	CCDC137	1.11778	0.194618	0.26366	0.0272985	0.0723766	6.86055e-09	2.81788e-08	21	74	26	B1	Blood (STARNET)	EpiXcan	0.995596	starnet_bld	0.999981
1329	ENSG00000161692	DBF4B	-1.11761	-0.088153	0.263732	0.153863	0.269901	7.99087e-33	1.16225e-31	16	24	21	B1	Blood (STARNET)	EpiXcan	0.995596	starnet_bld	0.999981
1330	ENSG00000103811	CTSH	-1.11747	-0.062088	0.263793	0.421961	0.493398	1.27769e-73	6.57873e-72	46	55	50	B1	Blood (STARNET)	EpiXcan	0.995596	starnet_bld	0.999981
1331	ENSG00000134283	PPHLN1	-1.1152	-0.214819	0.264763	0.0286776	0.106653	1.85093e-12	9.76942e-12	28	41	32	B1	Blood (STARNET)	EpiXcan	0.995596	starnet_bld	0.999981
1332	ENSG00000171806	METTL18	1.11514	0.057278	0.264792	0.38847	0.478059	3.04976e-73	1.55716e-71	58	62	61	B1	Blood (STARNET)	EpiXcan	0.995596	starnet_bld	0.999981
1333	ENSG00000101452	DHX35	-1.11479	-0.201149	0.264941	0.0188202	0.0395548	2.49446e-05	7.45162e-05	14	25	16	B1	Blood (STARNET)	EpiXcan	0.995596	starnet_bld	0.999981
1334	ENSG00000105339	DENND3	-1.1146	-0.238256	0.265022	0.0248666	0.0407732	2.17371e-05	6.52541e-05	21	70	26	B1	Blood (STARNET)	EpiXcan	0.995596	starnet_bld	0.999981
1335	ENSG00000163191	S100A11	-1.11456	-3.32271	0.265037	0.00011905	0.0213419	0.00173034	0.00418871	2	3	2	B1	Blood (STARNET)	EpiXcan	0.995596	starnet_bld	0.999981
1336	ENSG00000090006	LTBP4	1.11394	0.195912	0.265305	0.0383011	0.08179	7.46478e-10	3.27554e-09	15	22	21	B1	Blood (STARNET)	EpiXcan	0.995596	starnet_bld	0.999981
1337	ENSG00000258890	CEP95	1.11384	0.116668	0.26535	0.0957439	0.160565	1.24156e-18	9.577e-18	15	30	17	B1	Blood (STARNET)	EpiXcan	0.995596	starnet_bld	0.999981
1338	ENSG00000242086	LINC00969	1.11325	0.055008	0.265602	0.467429	0.675763	2.37951e-128	4.20828e-126	93	209	110	B1	Blood (STARNET)	EpiXcan	0.995596	starnet_bld	0.999981
1339	ENSG00000246705	H2AFJ	1.11312	0.318194	0.265658	0.0103944	0.0303191	0.000230976	0.000614475	3	22	4	B1	Blood (STARNET)	EpiXcan	0.995596	starnet_bld	0.999981
1340	ENSG00000163735	CXCL5	-1.11306	-0.0756821	0.265683	0.14173	0.177726	2.97216e-21	2.61494e-20	10	13	12	B1	Blood (STARNET)	EpiXcan	0.995596	starnet_bld	0.999981
1341	ENSG00000047849	MAP4	-1.1127	-0.243544	0.265837	0.0158398	0.0669003	3.46658e-08	1.35152e-07	11	38	15	B1	Blood (STARNET)	EpiXcan	0.995596	starnet_bld	0.999981
1342	ENSG00000124422	USP22	-1.11197	-0.172919	0.266151	0.0603383	0.161873	3.00353e-19	2.394e-18	24	41	33	B1	Blood (STARNET)	EpiXcan	0.995596	starnet_bld	0.999981
1343	ENSG00000196531	NACA	1.1116	0.110136	0.266312	0.060846	0.109789	9.65969e-13	5.19741e-12	14	21	17	B1	Blood (STARNET)	EpiXcan	0.995596	starnet_bld	0.999981
1344	ENSG00000006007	GDE1	-1.11143	-0.144106	0.266382	0.0410501	0.0558219	6.03896e-07	2.11702e-06	41	60	49	B1	Blood (STARNET)	EpiXcan	0.995596	starnet_bld	0.999981
1345	ENSG00000066294	CD84	-1.11099	-0.127669	0.266575	0.0646932	0.160727	4.9629e-19	3.90724e-18	9	15	12	B1	Blood (STARNET)	EpiXcan	0.995596	starnet_bld	0.999981
1346	ENSG00000121413	ZSCAN18	1.11082	0.132646	0.266647	0.0609516	0.0470423	4.9747e-06	1.59627e-05	40	59	50	B1	Blood (STARNET)	EpiXcan	0.995596	starnet_bld	0.999981
1347	ENSG00000211456	SACM1L	-1.11035	-0.0956814	0.266846	0.107706	0.328511	5.09205e-42	1.02878e-40	34	47	42	B1	Blood (STARNET)	EpiXcan	0.995596	starnet_bld	0.999981
1348	ENSG00000085063	CD59	-1.10973	-0.132231	0.267117	0.0759011	0.171088	1.97724e-20	1.67093e-19	38	59	46	B1	Blood (STARNET)	EpiXcan	0.995596	starnet_bld	0.999981
1349	ENSG00000146278	PNRC1	-1.10949	-0.172326	0.267217	0.0534713	0.103804	4.09135e-12	2.11107e-11	12	18	14	B1	Blood (STARNET)	EpiXcan	0.995596	starnet_bld	0.999981
1350	ENSG00000198933	TBKBP1	-1.10916	-0.0738019	0.267363	0.207794	0.42674	1.67609e-59	5.84382e-58	15	31	17	B1	Blood (STARNET)	EpiXcan	0.995596	starnet_bld	0.999981
1351	ENSG00000010295	IFFO1	-1.10902	-0.250579	0.26742	0.0198268	0.0474595	4.26668e-06	1.37924e-05	9	14	9	B1	Blood (STARNET)	EpiXcan	0.995596	starnet_bld	0.999981
1352	ENSG00000137185	ZSCAN9	1.10733	0.0940797	0.268152	0.217408	0.435363	3.37961e-61	1.22742e-59	29	50	37	B1	Blood (STARNET)	EpiXcan	0.995596	starnet_bld	0.999981
1353	ENSG00000154134	ROBO3	-1.10711	-0.0579151	0.268248	0.316637	0.368032	9.09057e-49	2.25015e-47	59	98	70	B1	Blood (STARNET)	EpiXcan	0.995596	starnet_bld	0.999981
1354	ENSG00000211696	TRGV8	-1.10707	-0.139296	0.268266	0.043587	0.0659504	3.55214e-08	1.38356e-07	25	39	31	B1	Blood (STARNET)	EpiXcan	0.995596	starnet_bld	0.999981
1355	ENSG00000090470	PDCD7	1.10695	0.664397	0.268316	0.00274274	0.0287161	0.000360455	0.000939276	11	14	14	B1	Blood (STARNET)	EpiXcan	0.995596	starnet_bld	0.999981
1356	ENSG00000261556	SMG1P7	-1.10667	-0.102119	0.268436	0.0933812	0.10161	5.11681e-12	2.62355e-11	36	49	38	B1	Blood (STARNET)	EpiXcan	0.995596	starnet_bld	0.999981
1357	ENSG00000170430	MGMT	1.10641	0.0611503	0.268547	0.28224	0.392287	1.5969e-53	4.58516e-52	22	51	23	B1	Blood (STARNET)	EpiXcan	0.995596	starnet_bld	0.999981
1358	ENSG00000176915	ANKLE2	-1.10589	-0.17433	0.268773	0.0327321	0.0597064	2.20843e-07	8.06145e-07	11	16	12	B1	Blood (STARNET)	EpiXcan	0.995596	starnet_bld	0.999981
1359	ENSG00000186074	CD300LF	1.10553	0.179828	0.26893	0.0365707	0.0918209	8.0529e-11	3.78397e-10	12	19	15	B1	Blood (STARNET)	EpiXcan	0.995596	starnet_bld	0.999981
1360	ENSG00000133466	C1QTNF6	-1.1043	-0.173087	0.269462	0.034169	0.225077	6.19027e-27	7.1264e-26	28	44	38	B1	Blood (STARNET)	EpiXcan	0.995596	starnet_bld	0.999981
1361	ENSG00000127947	PTPN12	1.10264	0.153654	0.270184	0.0366908	0.216196	1.21609e-25	1.325e-24	14	30	20	B1	Blood (STARNET)	EpiXcan	0.995596	starnet_bld	0.999981
1362	ENSG00000158042	MRPL17	1.10176	0.804663	0.270566	0.00195272	0.0138352	0.0134567	0.0297217	2	2	2	B1	Blood (STARNET)	EpiXcan	0.995596	starnet_bld	0.999981
1363	ENSG00000025772	TOMM34	-1.09934	-0.225888	0.271621	0.0261614	0.364417	5.54183e-48	1.34181e-46	37	75	44	B1	Blood (STARNET)	EpiXcan	0.995596	starnet_bld	0.999981
1364	ENSG00000090266	NDUFB2	-1.09892	-0.271524	0.271804	0.0173613	0.0525153	1.25781e-06	4.25889e-06	16	22	18	B1	Blood (STARNET)	EpiXcan	0.995596	starnet_bld	0.999981
1365	ENSG00000125650	PSPN	1.09885	0.111232	0.271833	0.0744383	0.010497	0.0312708	0.0658835	72	93	92	B1	Blood (STARNET)	EpiXcan	0.995596	starnet_bld	0.999981
1366	ENSG00000177426	TGIF1	-1.09837	-0.344784	0.272044	0.011358	0.102581	5.95713e-12	3.02895e-11	4	6	6	B1	Blood (STARNET)	EpiXcan	0.995596	starnet_bld	0.999981
1367	ENSG00000197965	MPZL1	1.09751	0.120084	0.27242	0.0643844	0.130294	4.36066e-15	2.70943e-14	23	49	28	B1	Blood (STARNET)	EpiXcan	0.995596	starnet_bld	0.999981
1368	ENSG00000211753	TRBV28	1.09654	0.0592181	0.272843	0.307683	0.523906	1.27341e-80	7.54343e-79	43	74	52	B1	Blood (STARNET)	EpiXcan	0.995596	starnet_bld	0.999981
1369	ENSG00000105426	PTPRS	-1.09651	-0.144253	0.272854	0.020893	0.0528398	1.12546e-06	3.82989e-06	21	30	29	B1	Blood (STARNET)	EpiXcan	0.995596	starnet_bld	0.999981
1370	ENSG00000257122	RRN3P3	1.09634	0.306945	0.272928	0.00830498	0.0118842	0.0228415	0.0490212	7	8	8	B1	Blood (STARNET)	EpiXcan	0.995596	starnet_bld	0.999981
1371	ENSG00000182568	SATB1	1.09574	0.660347	0.273191	0.00374135	0.016257	0.00773849	0.017546	6	12	8	B1	Blood (STARNET)	EpiXcan	0.995596	starnet_bld	0.999981
1372	ENSG00000140443	IGF1R	-1.09536	-0.233758	0.273359	0.0237582	0.0149555	0.0106489	0.0237608	15	36	22	B1	Blood (STARNET)	EpiXcan	0.995596	starnet_bld	0.999981
1373	ENSG00000168282	MGAT2	-1.09436	-0.22708	0.273797	0.0202822	0.111936	5.78793e-13	3.14611e-12	12	21	18	B1	Blood (STARNET)	EpiXcan	0.995596	starnet_bld	0.999981
1374	ENSG00000110717	NDUFS8	-1.09387	-0.140557	0.274011	0.0441636	0.0393334	2.38976e-05	7.15112e-05	46	74	55	B1	Blood (STARNET)	EpiXcan	0.995596	starnet_bld	0.999981
1375	ENSG00000139055	ERP27	-1.09313	-0.115298	0.274338	0.071414	0.110734	3.58763e-13	1.97563e-12	25	75	30	B1	Blood (STARNET)	EpiXcan	0.995596	starnet_bld	0.999981
1376	ENSG00000085382	HACE1	1.09262	0.155489	0.274563	0.0485991	0.104308	2.78487e-12	1.45168e-11	55	72	66	B1	Blood (STARNET)	EpiXcan	0.995596	starnet_bld	0.999981
1377	ENSG00000187010	RHD	1.09248	0.0475564	0.274624	0.554865	0.70158	1.15058e-139	2.80811e-137	26	96	29	B1	Blood (STARNET)	EpiXcan	0.995596	starnet_bld	0.999981
1378	ENSG00000135537	AFG1L	-1.09191	-0.571254	0.274872	0.00464944	0.0218386	0.00201462	0.00484039	3	14	4	B1	Blood (STARNET)	EpiXcan	0.995596	starnet_bld	0.999981
1379	ENSG00000139624	CERS5	-1.09181	-0.172909	0.274918	0.0241952	0.0433029	1.1733e-05	3.62842e-05	24	40	30	B1	Blood (STARNET)	EpiXcan	0.995596	starnet_bld	0.999981
1380	ENSG00000137747	TMPRSS13	-1.09169	-0.468288	0.274971	0.00809393	0.0345081	9.27736e-05	0.000258888	7	13	10	B1	Blood (STARNET)	EpiXcan	0.995596	starnet_bld	0.999981
1381	ENSG00000087258	GNAO1	-1.09142	-0.227944	0.27509	0.0224522	0.0343103	8.61077e-05	0.000241501	16	31	16	B1	Blood (STARNET)	EpiXcan	0.995596	starnet_bld	0.999981
1382	ENSG00000103365	GGA2	-1.09133	-0.481162	0.275127	0.00420789	0.0272225	0.000487374	0.00125394	10	26	16	B1	Blood (STARNET)	EpiXcan	0.995596	starnet_bld	0.999981
1383	ENSG00000065526	SPEN	1.09128	0.395187	0.275151	0.00685637	0.0386867	2.43263e-05	7.27405e-05	5	9	6	B1	Blood (STARNET)	EpiXcan	0.995596	starnet_bld	0.999981
1384	ENSG00000217930	PAM16	-1.09111	-0.176668	0.275226	0.026148	0.0753636	3.12038e-09	1.31213e-08	8	10	10	B1	Blood (STARNET)	EpiXcan	0.995596	starnet_bld	0.999981
1385	ENSG00000238142	BX284668.5	-1.0909	-0.288131	0.275319	0.0180029	0.0484358	2.74072e-06	9.00511e-06	22	53	25	B1	Blood (STARNET)	EpiXcan	0.995596	starnet_bld	0.999981
1386	ENSG00000166847	DCTN5	-1.09068	-0.0442851	0.275413	0.521877	0.671985	5.21261e-127	8.95908e-125	64	99	71	B1	Blood (STARNET)	EpiXcan	0.995596	starnet_bld	0.999981
1387	ENSG00000161912	ADCY10P1	1.09041	0.0768386	0.275531	0.213942	0.427962	2.82888e-59	9.72418e-58	34	71	39	B1	Blood (STARNET)	EpiXcan	0.995596	starnet_bld	0.999981
1388	ENSG00000130653	PNPLA7	-1.09	-0.119223	0.275712	0.0806136	0.333102	1.4577e-42	2.98461e-41	35	99	44	B1	Blood (STARNET)	EpiXcan	0.995596	starnet_bld	0.999981
1389	ENSG00000205981	DNAJC19	-1.08987	-0.400473	0.275769	0.00704754	0.012948	0.0173314	0.0377873	7	11	7	B1	Blood (STARNET)	EpiXcan	0.995596	starnet_bld	0.999981
1390	ENSG00000118777	ABCG2	1.08987	0.139895	0.275769	0.0541484	0.283824	9.64138e-35	1.48929e-33	51	82	60	B1	Blood (STARNET)	EpiXcan	0.995596	starnet_bld	0.999981
1391	ENSG00000232630	PRPS1P2	-1.08949	-0.288351	0.275939	0.0123265	0.0401859	2.6003e-05	7.74504e-05	8	20	12	B1	Blood (STARNET)	EpiXcan	0.995596	starnet_bld	0.999981
1392	ENSG00000182087	TMEM259	-1.08938	-0.369201	0.275985	0.00586303	0.0134703	0.0150524	0.0330665	5	47	5	B1	Blood (STARNET)	EpiXcan	0.995596	starnet_bld	0.999981
1393	ENSG00000164251	F2RL1	-1.08847	-0.127792	0.276388	0.0706296	0.28777	1.99608e-35	3.16751e-34	29	37	34	B1	Blood (STARNET)	EpiXcan	0.995596	starnet_bld	0.999981
1394	ENSG00000158517	NCF1	-1.08831	-0.217558	0.27646	0.0219334	0.0324793	0.000159876	0.000435679	17	54	20	B1	Blood (STARNET)	EpiXcan	0.995596	starnet_bld	0.999981
1395	ENSG00000119431	HDHD3	-1.08828	-0.080693	0.276471	0.223308	0.230376	3.65768e-28	4.42366e-27	104	158	125	B1	Blood (STARNET)	EpiXcan	0.995596	starnet_bld	0.999981
1396	ENSG00000134046	MBD2	-1.08728	-0.136304	0.276915	0.0573251	0.100496	9.86847e-12	4.9395e-11	17	24	19	B1	Blood (STARNET)	EpiXcan	0.995596	starnet_bld	0.999981
1397	ENSG00000162383	SLC1A7	-1.087	-0.174079	0.277038	0.0676114	0.0306543	0.00022748	0.000606233	71	123	81	B1	Blood (STARNET)	EpiXcan	0.995596	starnet_bld	0.999981
1398	ENSG00000091073	DTX2	1.08668	0.169925	0.277178	0.0404066	0.132055	1.54126e-15	9.85746e-15	24	51	27	B1	Blood (STARNET)	EpiXcan	0.995596	starnet_bld	0.999981
1399	ENSG00000162729	IGSF8	1.08642	0.097354	0.277292	0.133566	0.202635	5.25129e-24	5.29162e-23	11	15	12	B1	Blood (STARNET)	EpiXcan	0.995596	starnet_bld	0.999981
1400	ENSG00000170271	FAXDC2	-1.08641	-0.0988703	0.277296	0.110953	0.178981	3.35178e-21	2.94681e-20	13	17	15	B1	Blood (STARNET)	EpiXcan	0.995596	starnet_bld	0.999981
1401	ENSG00000070831	CDC42	1.08631	0.220433	0.27734	0.0228353	0.0697733	1.80325e-08	7.18179e-08	4	11	4	B1	Blood (STARNET)	EpiXcan	0.995596	starnet_bld	0.999981
1402	ENSG00000100714	MTHFD1	-1.08628	-0.325021	0.277355	0.00903379	0.0503599	2.24899e-06	7.43952e-06	11	17	12	B1	Blood (STARNET)	EpiXcan	0.995596	starnet_bld	0.999981
1403	ENSG00000101161	PRPF6	1.08625	0.177059	0.27737	0.0241358	0.120601	3.33704e-14	1.95967e-13	19	33	28	B1	Blood (STARNET)	EpiXcan	0.995596	starnet_bld	0.999981
1404	ENSG00000120647	CCDC77	-1.08623	-0.182331	0.277378	0.047793	0.189085	4.4365e-22	4.07363e-21	9	55	13	B1	Blood (STARNET)	EpiXcan	0.995596	starnet_bld	0.999981
1405	ENSG00000156172	C8orf37	-1.08594	-0.156611	0.277504	0.0551027	0.124167	6.79705e-15	4.16596e-14	37	92	46	B1	Blood (STARNET)	EpiXcan	0.995596	starnet_bld	0.999981
1406	ENSG00000186020	ZNF529	1.08586	0.212271	0.27754	0.0231802	0.108208	1.47133e-12	7.81656e-12	37	48	46	B1	Blood (STARNET)	EpiXcan	0.995596	starnet_bld	0.999981
1407	ENSG00000134222	PSRC1	-1.08543	-0.104124	0.277732	0.0821838	0.144047	1.33665e-16	9.14301e-16	19	29	21	B1	Blood (STARNET)	EpiXcan	0.995596	starnet_bld	0.999981
1408	ENSG00000150867	PIP4K2A	1.08499	0.203887	0.277926	0.0296735	0.0783145	1.80943e-09	7.73669e-09	33	41	37	B1	Blood (STARNET)	EpiXcan	0.995596	starnet_bld	0.999981
1409	ENSG00000117697	NSL1	1.08491	0.158082	0.27796	0.0346975	0.0591897	2.51274e-07	9.13405e-07	19	23	20	B1	Blood (STARNET)	EpiXcan	0.995596	starnet_bld	0.999981
1410	ENSG00000004399	PLXND1	1.08473	0.175207	0.278043	0.0384521	0.0249033	0.000969869	0.00240849	31	50	41	B1	Blood (STARNET)	EpiXcan	0.995596	starnet_bld	0.999981
1411	ENSG00000137411	VARS2	-1.08451	-0.0533796	0.278138	0.348559	0.499552	4.62288e-75	2.46345e-73	31	42	35	B1	Blood (STARNET)	EpiXcan	0.995596	starnet_bld	0.999981
1412	ENSG00000092020	PPP2R3C	-1.0833	-0.0584388	0.278676	0.229063	0.420663	2.38092e-59	8.23069e-58	41	69	48	B1	Blood (STARNET)	EpiXcan	0.995596	starnet_bld	0.999981
1413	ENSG00000131446	MGAT1	1.08327	0.373396	0.278689	0.011779	0.0446993	8.48633e-06	2.65808e-05	16	40	21	B1	Blood (STARNET)	EpiXcan	0.995596	starnet_bld	0.999981
1414	ENSG00000135334	AKIRIN2	1.08294	0.283547	0.278834	0.0156163	0.0167665	0.00689464	0.0156969	17	26	18	B1	Blood (STARNET)	EpiXcan	0.995596	starnet_bld	0.999981
1415	ENSG00000196705	ZNF431	1.0822	0.253433	0.279165	0.0242971	0.0776031	2.63044e-09	1.11262e-08	19	34	21	B1	Blood (STARNET)	EpiXcan	0.995596	starnet_bld	0.999981
1416	ENSG00000153487	ING1	1.08174	0.191045	0.27937	0.0373247	0.0883859	1.65424e-10	7.59756e-10	10	33	13	B1	Blood (STARNET)	EpiXcan	0.995596	starnet_bld	0.999981
1417	ENSG00000107796	ACTA2	-1.08165	-0.0549423	0.279407	0.303508	0.512784	3.51074e-78	2.03041e-76	19	33	24	B1	Blood (STARNET)	EpiXcan	0.995596	starnet_bld	0.999981
1418	ENSG00000251661	AC136475.1	-1.08163	-0.0676003	0.279418	0.198976	0.330342	4.63793e-42	9.38584e-41	18	27	21	B1	Blood (STARNET)	EpiXcan	0.995596	starnet_bld	0.999981
1419	ENSG00000127831	VIL1	-1.08122	-0.16849	0.279598	0.0393474	0.0904695	1.00184e-10	4.67155e-10	19	37	28	B1	Blood (STARNET)	EpiXcan	0.995596	starnet_bld	0.999981
1420	ENSG00000083814	ZNF671	1.0812	0.162515	0.279607	0.0464157	0.0519665	1.34298e-06	4.53469e-06	43	67	54	B1	Blood (STARNET)	EpiXcan	0.995596	starnet_bld	0.999981
1421	ENSG00000170425	ADORA2B	-1.08089	-0.107485	0.279746	0.124328	0.285933	2.01607e-35	3.19508e-34	30	43	39	B1	Blood (STARNET)	EpiXcan	0.995596	starnet_bld	0.999981
1422	ENSG00000130803	ZNF317	-1.08071	-0.565159	0.279825	0.00660747	0.0146185	0.01153	0.0256472	14	23	17	B1	Blood (STARNET)	EpiXcan	0.995596	starnet_bld	0.999981
1423	ENSG00000186364	NUDT17	-1.0795	-0.481994	0.280364	0.00346485	0.0550674	6.51629e-07	2.27716e-06	5	36	26	B1	Blood (STARNET)	EpiXcan	0.995596	starnet_bld	0.999981
1424	ENSG00000175634	RPS6KB2	-1.07942	-1.30408	0.2804	0.000552978	0.0170621	0.0065192	0.0148977	1	9	3	B1	Blood (STARNET)	EpiXcan	0.995596	starnet_bld	0.999981
1425	ENSG00000239521	GATS	-1.07883	-0.386335	0.280663	0.010093	0.0282251	0.000398406	0.00103288	14	30	16	B1	Blood (STARNET)	EpiXcan	0.995596	starnet_bld	0.999981
1426	ENSG00000115808	STRN	1.07841	0.0871742	0.280851	0.0718727	0.0470913	4.00464e-06	1.29763e-05	59	73	64	B1	Blood (STARNET)	EpiXcan	0.995596	starnet_bld	0.999981
1427	ENSG00000100281	HMGXB4	1.07775	0.337934	0.281143	0.00835141	0.0240077	0.00122703	0.00301703	8	8	8	B1	Blood (STARNET)	EpiXcan	0.995596	starnet_bld	0.999981
1428	ENSG00000049192	ADAMTS6	-1.07767	-0.144978	0.281182	0.0795436	0.148815	3.29417e-17	2.34532e-16	36	64	50	B1	Blood (STARNET)	EpiXcan	0.995596	starnet_bld	0.999981
1429	ENSG00000163421	PROK2	-1.07692	-0.111487	0.281517	0.0684721	0.117026	1.51479e-13	8.56979e-13	19	38	20	B1	Blood (STARNET)	EpiXcan	0.995596	starnet_bld	0.999981
1430	ENSG00000174130	TLR6	1.0769	0.222298	0.281526	0.0245377	0.0378016	4.50958e-05	0.000130931	20	32	25	B1	Blood (STARNET)	EpiXcan	0.995596	starnet_bld	0.999981
1431	ENSG00000160588	MPZL3	-1.07683	-0.0737233	0.281555	0.161165	0.277042	2.49088e-34	3.80905e-33	41	85	48	B1	Blood (STARNET)	EpiXcan	0.995596	starnet_bld	0.999981
1432	ENSG00000116106	EPHA4	1.07675	0.157463	0.281594	0.0362524	0.163028	5.45255e-19	4.28169e-18	3	6	5	B1	Blood (STARNET)	EpiXcan	0.995596	starnet_bld	0.999981
1433	ENSG00000081377	CDC14B	-1.07664	-0.241258	0.281641	0.0214162	0.0245063	0.00100491	0.00249094	21	28	22	B1	Blood (STARNET)	EpiXcan	0.995596	starnet_bld	0.999981
1434	ENSG00000185950	IRS2	-1.07645	-0.235035	0.281728	0.0368221	0.0145454	0.0117474	0.0261069	42	65	50	B1	Blood (STARNET)	EpiXcan	0.995596	starnet_bld	0.999981
1435	ENSG00000153933	DGKE	-1.07628	-0.129819	0.281803	0.114371	0.105732	2.13392e-12	1.12097e-11	61	74	73	B1	Blood (STARNET)	EpiXcan	0.995596	starnet_bld	0.999981
1436	ENSG00000021762	OSBPL5	-1.07592	-0.0975336	0.281963	0.0854915	0.204462	9.85203e-25	1.02932e-23	23	37	28	B1	Blood (STARNET)	EpiXcan	0.995596	starnet_bld	0.999981
1437	ENSG00000198648	STK39	1.07525	0.139976	0.282263	0.0564082	0.128178	2.78553e-15	1.75396e-14	18	36	22	B1	Blood (STARNET)	EpiXcan	0.995596	starnet_bld	0.999981
1438	ENSG00000116406	EDEM3	1.07515	0.24669	0.282306	0.0234166	0.0878878	2.48495e-10	1.13064e-09	10	34	13	B1	Blood (STARNET)	EpiXcan	0.995596	starnet_bld	0.999981
1439	ENSG00000136492	BRIP1	1.075	0.422626	0.282373	0.00764075	0.0324124	0.000155867	0.000425799	2	3	3	B1	Blood (STARNET)	EpiXcan	0.995596	starnet_bld	0.999981
1440	ENSG00000148498	PARD3	1.07456	0.212367	0.282573	0.0307173	0.0307516	0.000219119	0.00058587	27	46	33	B1	Blood (STARNET)	EpiXcan	0.995596	starnet_bld	0.999981
1441	ENSG00000189050	RNFT1	1.0743	0.101918	0.282689	0.106617	0.147093	1.98156e-17	1.43083e-16	44	65	54	B1	Blood (STARNET)	EpiXcan	0.995596	starnet_bld	0.999981
1442	ENSG00000080854	IGSF9B	1.07315	0.483657	0.283205	0.00434766	0.0140922	0.0128873	0.0285363	9	26	12	B1	Blood (STARNET)	EpiXcan	0.995596	starnet_bld	0.999981
1443	ENSG00000112303	VNN2	1.07274	0.116295	0.283389	0.0424373	0.0979374	1.57181e-11	7.77181e-11	23	29	29	B1	Blood (STARNET)	EpiXcan	0.995596	starnet_bld	0.999981
1444	ENSG00000162396	PARS2	1.07253	0.200148	0.283481	0.0318745	0.0626965	1.08183e-07	4.08843e-07	8	19	10	B1	Blood (STARNET)	EpiXcan	0.995596	starnet_bld	0.999981
1445	ENSG00000141971	MVB12A	-1.07224	-0.278398	0.28361	0.0235846	0.020225	0.00300542	0.00708698	33	53	40	B1	Blood (STARNET)	EpiXcan	0.995596	starnet_bld	0.999981
1446	ENSG00000064545	TMEM161A	1.07221	1.3431	0.283627	0.0013638	0.022164	0.0016902	0.00409807	4	16	8	B1	Blood (STARNET)	EpiXcan	0.995596	starnet_bld	0.999981
1447	ENSG00000224397	SMIM25	-1.07218	-0.494633	0.283639	0.00499332	0.0501198	1.85543e-06	6.19137e-06	9	13	12	B1	Blood (STARNET)	EpiXcan	0.995596	starnet_bld	0.999981
1448	ENSG00000264538	SUZ12P1	-1.07185	-0.0934562	0.283787	0.117502	0.205685	2.44713e-24	2.50313e-23	71	99	88	B1	Blood (STARNET)	EpiXcan	0.995596	starnet_bld	0.999981
1449	ENSG00000008438	PGLYRP1	-1.07124	-0.286722	0.28406	0.0112898	0.0314864	0.00018796	0.000508011	11	28	11	B1	Blood (STARNET)	EpiXcan	0.995596	starnet_bld	0.999981
1450	ENSG00000118432	CNR1	-1.07069	-0.102569	0.28431	0.112415	0.239166	1.78351e-28	2.17425e-27	21	34	27	B1	Blood (STARNET)	EpiXcan	0.995596	starnet_bld	0.999981
1451	ENSG00000143198	MGST3	-1.07068	-0.0571154	0.284311	0.266239	0.42836	1.65551e-59	5.78858e-58	17	45	20	B1	Blood (STARNET)	EpiXcan	0.995596	starnet_bld	0.999981
1452	ENSG00000143258	USP21	1.06946	0.34283	0.284863	0.00894415	0.0273453	0.000495373	0.00127291	11	15	13	B1	Blood (STARNET)	EpiXcan	0.995596	starnet_bld	0.999981
1453	ENSG00000197415	VEPH1	1.06894	0.147334	0.285097	0.0678354	0.118851	9.58624e-14	5.50757e-13	21	45	22	B1	Blood (STARNET)	EpiXcan	0.995596	starnet_bld	0.999981
1454	ENSG00000232869	TRBV29-1	1.06893	0.641488	0.2851	0.00230854	0.0307197	0.000225241	0.000601053	1	19	2	B1	Blood (STARNET)	EpiXcan	0.995596	starnet_bld	0.999981
1455	ENSG00000164010	ERMAP	-1.06863	-0.202908	0.285235	0.0238972	0.0328284	0.000127633	0.000351405	20	64	24	B1	Blood (STARNET)	EpiXcan	0.995596	starnet_bld	0.999981
1456	ENSG00000163328	GPR155	-1.06848	-0.172857	0.285302	0.0405695	0.059606	2.31689e-07	8.44222e-07	28	39	34	B1	Blood (STARNET)	EpiXcan	0.995596	starnet_bld	0.999981
1457	ENSG00000130167	TSPAN16	-1.06841	-0.0949231	0.285334	0.121347	0.203703	3.96178e-24	4.00876e-23	18	39	20	B1	Blood (STARNET)	EpiXcan	0.995596	starnet_bld	0.999981
1458	ENSG00000108395	TRIM37	1.06802	0.173857	0.285514	0.0496932	0.196886	4.52678e-23	4.38067e-22	9	27	11	B1	Blood (STARNET)	EpiXcan	0.995596	starnet_bld	0.999981
1459	ENSG00000009830	POMT2	-1.06784	-0.160671	0.285594	0.0248232	0.0409069	2.10552e-05	6.33472e-05	28	45	32	B1	Blood (STARNET)	EpiXcan	0.995596	starnet_bld	0.999981
1460	ENSG00000102189	EEA1	1.06747	0.683574	0.28576	0.00319467	0.0496935	1.7776e-06	5.94303e-06	3	6	6	B1	Blood (STARNET)	EpiXcan	0.995596	starnet_bld	0.999981
1461	ENSG00000211593	IGKJ5	1.06744	0.160262	0.285772	0.0320101	0.042322	1.45474e-05	4.46148e-05	25	60	29	B1	Blood (STARNET)	EpiXcan	0.995596	starnet_bld	0.999981
1462	ENSG00000211752	TRBV27	1.06708	0.285631	0.285935	0.0126076	0.0227877	0.00153792	0.00374373	19	29	24	B1	Blood (STARNET)	EpiXcan	0.995596	starnet_bld	0.999981
1463	ENSG00000254004	ZNF260	-1.06679	-0.292146	0.286065	0.013701	0.0101069	0.0364564	0.0761385	25	43	28	B1	Blood (STARNET)	EpiXcan	0.995596	starnet_bld	0.999981
1464	ENSG00000257923	CUX1	-1.06673	-1.71677	0.286095	0.00028339	0.0293509	0.000324948	0.000851844	2	16	5	B1	Blood (STARNET)	EpiXcan	0.995596	starnet_bld	0.999981
1465	ENSG00000078304	PPP2R5C	1.06672	0.256584	0.286098	0.00744902	0.0144907	0.0114092	0.025397	4	5	5	B1	Blood (STARNET)	EpiXcan	0.995596	starnet_bld	0.999981
1466	ENSG00000176209	SMIM19	1.06661	0.129721	0.286148	0.0510978	0.122576	1.7759e-14	1.0618e-13	13	20	18	B1	Blood (STARNET)	EpiXcan	0.995596	starnet_bld	0.999981
1467	ENSG00000133065	SLC41A1	-1.06646	-0.143236	0.286216	0.0546981	0.131559	3.0067e-15	1.89128e-14	9	33	11	B1	Blood (STARNET)	EpiXcan	0.995596	starnet_bld	0.999981
1468	ENSG00000172732	MUS81	-1.06492	-0.28633	0.286912	0.0109623	0.0198743	0.00312877	0.00736362	11	22	15	B1	Blood (STARNET)	EpiXcan	0.995596	starnet_bld	0.999981
1469	ENSG00000186918	ZNF395	-1.06475	-0.16436	0.28699	0.0289382	0.0117336	0.0243738	0.0521446	31	38	38	B1	Blood (STARNET)	EpiXcan	0.995596	starnet_bld	0.999981
1470	ENSG00000115107	STEAP3	1.06457	0.16388	0.28707	0.036321	0.258163	1.99269e-31	2.7353e-30	33	54	44	B1	Blood (STARNET)	EpiXcan	0.995596	starnet_bld	0.999981
1471	ENSG00000188785	ZNF548	1.06305	0.123853	0.287759	0.0780575	0.12011	5.84923e-14	3.40058e-13	74	98	91	B1	Blood (STARNET)	EpiXcan	0.995596	starnet_bld	0.999981
1472	ENSG00000129933	MAU2	-1.06294	-0.223566	0.287809	0.017026	0.0115292	0.0249408	0.0532737	28	37	37	B1	Blood (STARNET)	EpiXcan	0.995596	starnet_bld	0.999981
1473	ENSG00000025796	SEC63	1.06284	0.167069	0.287855	0.0361297	0.0577794	3.83255e-07	1.3671e-06	26	58	36	B1	Blood (STARNET)	EpiXcan	0.995596	starnet_bld	0.999981
1474	ENSG00000204525	HLA-C	1.06268	0.0552774	0.287925	0.292276	0.367366	3.93324e-48	9.5422e-47	66	101	75	B1	Blood (STARNET)	EpiXcan	0.995596	starnet_bld	0.999981
1475	ENSG00000171302	CANT1	1.06214	0.106977	0.288174	0.0851564	0.178711	7.78091e-21	6.69609e-20	27	42	34	B1	Blood (STARNET)	EpiXcan	0.995596	starnet_bld	0.999981
1476	ENSG00000267279	AC090409.1	-1.06175	-0.0990345	0.288348	0.113178	0.205672	1.88259e-24	1.94359e-23	3	7	5	B1	Blood (STARNET)	EpiXcan	0.995596	starnet_bld	0.999981
1477	ENSG00000161048	NAPEPLD	1.06173	0.436844	0.288358	0.00669024	0.0528943	1.09681e-06	3.73656e-06	11	18	13	B1	Blood (STARNET)	EpiXcan	0.995596	starnet_bld	0.999981
1478	ENSG00000120899	PTK2B	-1.061	-0.222637	0.288688	0.0182814	0.0835753	5.44888e-10	2.42232e-09	15	25	20	B1	Blood (STARNET)	EpiXcan	0.995596	starnet_bld	0.999981
1479	ENSG00000196218	RYR1	1.06047	0.689088	0.288932	0.00213806	0.0309446	0.000229152	0.000610287	15	25	23	B1	Blood (STARNET)	EpiXcan	0.995596	starnet_bld	0.999981
1480	ENSG00000179532	DNHD1	-1.05941	-0.0694113	0.289413	0.0733264	0.0941943	4.89465e-11	2.335e-10	79	104	89	B1	Blood (STARNET)	EpiXcan	0.995596	starnet_bld	0.999981
1481	ENSG00000183793	NPIPA5	-1.05853	-0.13403	0.289812	0.106904	0.263561	2.19007e-32	3.14048e-31	63	112	70	B1	Blood (STARNET)	EpiXcan	0.995596	starnet_bld	0.999981
1482	ENSG00000137266	SLC22A23	-1.05847	-0.146028	0.289843	0.059162	0.0567332	4.42359e-07	1.56831e-06	51	71	69	B1	Blood (STARNET)	EpiXcan	0.995596	starnet_bld	0.999981
1483	ENSG00000172728	FUT10	-1.05814	-0.064011	0.28999	0.190293	0.610042	5.95873e-105	6.26849e-103	13	21	19	B1	Blood (STARNET)	EpiXcan	0.995596	starnet_bld	0.999981
1484	ENSG00000147592	LACTB2	1.05785	0.282473	0.290123	0.0080659	0.0211009	0.00213145	0.00510692	12	32	16	B1	Blood (STARNET)	EpiXcan	0.995596	starnet_bld	0.999981
1485	ENSG00000113504	SLC12A7	1.05686	0.108993	0.290573	0.0757684	0.750686	4.57983e-164	2.23551e-161	63	111	78	B1	Blood (STARNET)	EpiXcan	0.995596	starnet_bld	0.999981
1486	ENSG00000159618	ADGRG5	-1.05626	-0.18442	0.29085	0.0175866	0.0101024	0.034942	0.073151	36	63	49	B1	Blood (STARNET)	EpiXcan	0.995596	starnet_bld	0.999981
1487	ENSG00000109180	OCIAD1	1.05615	0.139708	0.290897	0.069443	0.0335259	0.000106407	0.000295245	58	72	65	B1	Blood (STARNET)	EpiXcan	0.995596	starnet_bld	0.999981
1488	ENSG00000198818	SFT2D1	1.05565	0.140192	0.291127	0.0811329	0.218496	4.08126e-26	4.51938e-25	37	69	48	B1	Blood (STARNET)	EpiXcan	0.995596	starnet_bld	0.999981
1489	ENSG00000119906	SLF2	-1.05555	-0.115399	0.291172	0.0656008	0.1576	1.14706e-18	8.85359e-18	18	23	22	B1	Blood (STARNET)	EpiXcan	0.995596	starnet_bld	0.999981
1490	ENSG00000135424	ITGA7	-1.0554	-0.134137	0.291242	0.0809665	0.120697	2.871e-14	1.6925e-13	32	59	35	B1	Blood (STARNET)	EpiXcan	0.995596	starnet_bld	0.999981
1491	ENSG00000176105	YES1	1.05521	0.434043	0.291332	0.00496879	0.0343196	8.61355e-05	0.000241524	10	14	11	B1	Blood (STARNET)	EpiXcan	0.995596	starnet_bld	0.999981
1492	ENSG00000137824	RMDN3	-1.05419	-0.523316	0.291794	0.00508933	0.0101286	0.0359539	0.0751533	14	32	16	B1	Blood (STARNET)	EpiXcan	0.995596	starnet_bld	0.999981
1493	ENSG00000132305	IMMT	-1.05418	-0.15455	0.291802	0.0350752	0.277962	5.3692e-34	8.03931e-33	15	28	23	B1	Blood (STARNET)	EpiXcan	0.995596	starnet_bld	0.999981
1494	ENSG00000095321	CRAT	1.05395	0.13299	0.291904	0.059948	0.258322	2.77384e-31	3.78626e-30	17	42	23	B1	Blood (STARNET)	EpiXcan	0.995596	starnet_bld	0.999981
1495	ENSG00000188322	SBK1	1.0536	0.704921	0.292064	0.00232191	0.0267169	0.000488104	0.00125555	4	17	7	B1	Blood (STARNET)	EpiXcan	0.995596	starnet_bld	0.999981
1496	ENSG00000157954	WIPI2	-1.05326	-0.163604	0.292223	0.0481866	0.148839	2.4069e-17	1.72773e-16	45	100	63	B1	Blood (STARNET)	EpiXcan	0.995596	starnet_bld	0.999981
1497	ENSG00000134824	FADS2	1.05318	0.037047	0.292257	0.637985	0.756732	1.40935e-168	7.81742e-166	27	46	32	B1	Blood (STARNET)	EpiXcan	0.995596	starnet_bld	0.999981
1498	ENSG00000145936	KCNMB1	1.05305	0.146507	0.292317	0.0467678	0.0991434	1.11885e-11	5.57507e-11	17	43	22	B1	Blood (STARNET)	EpiXcan	0.995596	starnet_bld	0.999981
1499	ENSG00000106003	LFNG	1.05252	0.37624	0.292561	0.00718082	0.0433753	4.96546e-06	1.59373e-05	9	12	11	B1	Blood (STARNET)	EpiXcan	0.995596	starnet_bld	0.999981
1500	ENSG00000174501	ANKRD36C	-1.0519	-0.174342	0.292845	0.021149	0.0300804	0.000229542	0.000611059	9	14	9	B1	Blood (STARNET)	EpiXcan	0.995596	starnet_bld	0.999981
1501	ENSG00000123200	ZC3H13	-1.05189	-0.284988	0.292852	0.0192076	0.0276751	0.00044627	0.00115256	20	30	23	B1	Blood (STARNET)	EpiXcan	0.995596	starnet_bld	0.999981
1502	ENSG00000166348	USP54	-1.05186	-0.628794	0.292864	0.00566785	0.0151268	0.010034	0.0224381	2	5	2	B1	Blood (STARNET)	EpiXcan	0.995596	starnet_bld	0.999981
1503	ENSG00000148057	IDNK	-1.05133	-0.351132	0.293106	0.0130563	0.0634784	8.6228e-08	3.27291e-07	32	46	41	B1	Blood (STARNET)	EpiXcan	0.995596	starnet_bld	0.999981
1504	ENSG00000005812	FBXL3	-1.05087	-0.417671	0.293318	0.00706916	0.0141142	0.0130619	0.0289019	22	45	28	B1	Blood (STARNET)	EpiXcan	0.995596	starnet_bld	0.999981
1505	ENSG00000116830	TTF2	-1.05011	-0.10527	0.293669	0.0620332	0.162295	6.17904e-19	4.82732e-18	17	29	23	B1	Blood (STARNET)	EpiXcan	0.995596	starnet_bld	0.999981
1506	ENSG00000025039	RRAGD	-1.04995	-0.375876	0.293742	0.0115322	0.0205327	0.0024509	0.00582327	16	27	19	B1	Blood (STARNET)	EpiXcan	0.995596	starnet_bld	0.999981
1507	ENSG00000214872	SMTNL1	-1.04952	-0.0938207	0.293941	0.0901991	0.226443	1.31184e-27	1.55724e-26	13	21	18	B1	Blood (STARNET)	EpiXcan	0.995596	starnet_bld	0.999981
1508	ENSG00000136169	SETDB2	-1.04931	-0.306906	0.294034	0.00913179	0.0161563	0.0077841	0.0176396	9	11	11	B1	Blood (STARNET)	EpiXcan	0.995596	starnet_bld	0.999981
1509	ENSG00000166825	ANPEP	1.04919	0.0576018	0.29409	0.342667	0.468438	2.47752e-67	1.09145e-65	17	25	23	B1	Blood (STARNET)	EpiXcan	0.995596	starnet_bld	0.999981
1510	ENSG00000026751	SLAMF7	1.0487	0.345309	0.294316	0.00763291	0.0279088	0.000447182	0.00115467	13	30	16	B1	Blood (STARNET)	EpiXcan	0.995596	starnet_bld	0.999981
1511	ENSG00000187535	IFT140	1.04735	0.285794	0.294938	0.0276884	0.0282159	0.000445804	0.0011516	34	53	50	B1	Blood (STARNET)	EpiXcan	0.995596	starnet_bld	0.999981
1512	ENSG00000115756	HPCAL1	1.04694	0.110033	0.295127	0.0538314	0.0504336	1.67648e-06	5.61265e-06	55	81	68	B1	Blood (STARNET)	EpiXcan	0.995596	starnet_bld	0.999981
1513	ENSG00000271043	MTRNR2L2	-1.04683	-0.147057	0.29518	0.0456738	0.0152822	0.00994681	0.0222635	49	83	60	B1	Blood (STARNET)	EpiXcan	0.995596	starnet_bld	0.999981
1514	ENSG00000177383	MAGEF1	1.0467	0.15506	0.295236	0.0343186	0.108212	1.37536e-12	7.32263e-12	23	29	28	B1	Blood (STARNET)	EpiXcan	0.995596	starnet_bld	0.999981
1515	ENSG00000171467	ZNF318	1.04635	0.212776	0.295399	0.00989495	0.0477348	3.66263e-06	1.1941e-05	21	35	26	B1	Blood (STARNET)	EpiXcan	0.995596	starnet_bld	0.999981
1516	ENSG00000138658	ZGRF1	1.04633	0.157175	0.295411	0.0255081	0.31203	2.36542e-41	4.66319e-40	9	22	15	B1	Blood (STARNET)	EpiXcan	0.995596	starnet_bld	0.999981
1517	ENSG00000246334	PRR7-AS1	-1.0461	-0.160927	0.295514	0.0323246	0.0530043	1.09101e-06	3.71889e-06	20	38	27	B1	Blood (STARNET)	EpiXcan	0.995596	starnet_bld	0.999981
1518	ENSG00000172992	DCAKD	-1.0461	-0.0929392	0.295515	0.124917	0.200501	1.34463e-23	1.32863e-22	44	53	51	B1	Blood (STARNET)	EpiXcan	0.995596	starnet_bld	0.999981
1519	ENSG00000085733	CTTN	-1.0456	-0.520813	0.295748	0.00366416	0.0378582	4.08709e-05	0.000119175	5	11	7	B1	Blood (STARNET)	EpiXcan	0.995596	starnet_bld	0.999981
1520	ENSG00000090104	RGS1	-1.04476	-0.28111	0.296136	0.0158031	0.0690516	2.1144e-08	8.37185e-08	7	10	9	B1	Blood (STARNET)	EpiXcan	0.995596	starnet_bld	0.999981
1521	ENSG00000197008	ZNF138	1.04449	0.154246	0.29626	0.0455196	0.0373102	4.30106e-05	0.000125175	27	37	33	B1	Blood (STARNET)	EpiXcan	0.995596	starnet_bld	0.999981
1522	ENSG00000206149	HERC2P9	-1.04406	-0.176957	0.296458	0.0202217	0.0640006	2.90914e-08	1.13856e-07	20	62	25	B1	Blood (STARNET)	EpiXcan	0.995596	starnet_bld	0.999981
1523	ENSG00000164088	PPM1M	1.04384	0.127537	0.296559	0.0498544	0.160798	9.15765e-19	7.09529e-18	8	16	9	B1	Blood (STARNET)	EpiXcan	0.995596	starnet_bld	0.999981
1524	ENSG00000113360	DROSHA	-1.04369	-0.0789369	0.296628	0.126868	0.181025	6.2589e-22	5.70406e-21	33	94	37	B1	Blood (STARNET)	EpiXcan	0.995596	starnet_bld	0.999981
1525	ENSG00000111331	OAS3	1.04362	0.380925	0.296661	0.00774662	0.0245628	0.00101381	0.00251148	4	4	4	B1	Blood (STARNET)	EpiXcan	0.995596	starnet_bld	0.999981
1526	ENSG00000160293	VAV2	1.04351	0.154741	0.296711	0.0314234	0.0862423	2.65639e-10	1.2064e-09	15	77	19	B1	Blood (STARNET)	EpiXcan	0.995596	starnet_bld	0.999981
1527	ENSG00000172725	CORO1B	-1.04292	-0.29012	0.296985	0.0128222	0.0339374	0.000100133	0.000278342	8	18	10	B1	Blood (STARNET)	EpiXcan	0.995596	starnet_bld	0.999981
1528	ENSG00000065665	SEC61A2	1.04278	0.144268	0.297049	0.046134	0.114398	2.00643e-13	1.12262e-12	20	32	25	B1	Blood (STARNET)	EpiXcan	0.995596	starnet_bld	0.999981
1529	ENSG00000256043	CTSO	-1.04273	-0.260079	0.297074	0.0181773	0.068158	2.39407e-08	9.43937e-08	4	24	4	B1	Blood (STARNET)	EpiXcan	0.995596	starnet_bld	0.999981
1530	ENSG00000183091	NEB	-1.04259	-0.114622	0.297138	0.080032	0.197056	3.06193e-24	3.11893e-23	32	69	41	B1	Blood (STARNET)	EpiXcan	0.995596	starnet_bld	0.999981
1531	ENSG00000113638	TTC33	-1.04244	-0.279848	0.297206	0.015975	0.104934	2.27095e-12	1.18937e-11	12	15	14	B1	Blood (STARNET)	EpiXcan	0.995596	starnet_bld	0.999981
1532	ENSG00000231770	TMEM44-AS1	1.04231	0.0903249	0.297269	0.105938	0.241137	3.24631e-29	4.07559e-28	25	36	31	B1	Blood (STARNET)	EpiXcan	0.995596	starnet_bld	0.999981
1533	ENSG00000115484	CCT4	1.04195	0.251637	0.297433	0.0162085	0.0492336	2.72615e-06	8.95965e-06	8	14	9	B1	Blood (STARNET)	EpiXcan	0.995596	starnet_bld	0.999981
1534	ENSG00000025434	NR1H3	1.0412	0.240499	0.297782	0.0193397	0.0611159	1.41208e-07	5.26801e-07	9	38	11	B1	Blood (STARNET)	EpiXcan	0.995596	starnet_bld	0.999981
1535	ENSG00000161996	WDR90	1.04064	0.139107	0.298042	0.0629059	0.132424	2.3727e-15	1.50177e-14	10	18	12	B1	Blood (STARNET)	EpiXcan	0.995596	starnet_bld	0.999981
1536	ENSG00000138380	CARF	1.04026	0.196761	0.29822	0.0365441	0.0512188	1.53361e-06	5.14988e-06	21	33	29	B1	Blood (STARNET)	EpiXcan	0.995596	starnet_bld	0.999981
1537	ENSG00000151470	C4orf33	-1.03999	-0.136434	0.298344	0.0613191	0.160745	1.97515e-19	1.5941e-18	37	59	47	B1	Blood (STARNET)	EpiXcan	0.995596	starnet_bld	0.999981
1538	ENSG00000164466	SFXN1	1.03975	0.174934	0.298456	0.022801	0.0242861	0.0010098	0.00250255	29	34	32	B1	Blood (STARNET)	EpiXcan	0.995596	starnet_bld	0.999981
1539	ENSG00000104687	GSR	1.03973	0.243635	0.298463	0.0233399	0.0466489	3.58074e-06	1.16834e-05	21	32	29	B1	Blood (STARNET)	EpiXcan	0.995596	starnet_bld	0.999981
1540	ENSG00000253251	AC008560.1	-1.03943	-0.178914	0.298607	0.0291988	0.0141627	0.0122667	0.0272066	22	33	24	B1	Blood (STARNET)	EpiXcan	0.995596	starnet_bld	0.999981
1541	ENSG00000117479	SLC19A2	1.03893	0.510073	0.298837	0.00579727	0.0154504	0.00956423	0.0214584	17	30	22	B1	Blood (STARNET)	EpiXcan	0.995596	starnet_bld	0.999981
1542	ENSG00000103642	LACTB	-1.03884	-0.184593	0.298879	0.029314	0.142565	4.11969e-17	2.91098e-16	19	29	23	B1	Blood (STARNET)	EpiXcan	0.995596	starnet_bld	0.999981
1543	ENSG00000149262	INTS4	1.03838	0.266495	0.299094	0.00389835	0.0580809	3.20731e-07	1.15386e-06	9	18	13	B1	Blood (STARNET)	EpiXcan	0.995596	starnet_bld	0.999981
1544	ENSG00000230989	HSBP1	-1.03829	-0.128778	0.299137	0.0625627	0.144865	5.65777e-17	3.94299e-16	19	39	27	B1	Blood (STARNET)	EpiXcan	0.995596	starnet_bld	0.999981
1545	ENSG00000198625	MDM4	1.03826	0.300398	0.299147	0.00891376	0.0942657	4.56683e-11	2.18288e-10	10	21	16	B1	Blood (STARNET)	EpiXcan	0.995596	starnet_bld	0.999981
1546	ENSG00000118690	ARMC2	1.03815	0.503202	0.2992	0.00216859	0.0137943	0.0141061	0.0310822	1	15	1	B1	Blood (STARNET)	EpiXcan	0.995596	starnet_bld	0.999981
1547	ENSG00000141543	EIF4A3	-1.03805	-0.1178	0.299246	0.0743374	0.0971181	1.98143e-11	9.71058e-11	36	89	47	B1	Blood (STARNET)	EpiXcan	0.995596	starnet_bld	0.999981
1548	ENSG00000152672	CLEC4F	-1.03775	-0.0439699	0.299385	0.42751	0.648988	1.7797e-119	2.6812e-117	21	32	24	B1	Blood (STARNET)	EpiXcan	0.995596	starnet_bld	0.999981
1549	ENSG00000205356	TECPR1	1.03727	0.147123	0.299609	0.0434817	0.0404377	2.27114e-05	6.80783e-05	32	53	42	B1	Blood (STARNET)	EpiXcan	0.995596	starnet_bld	0.999981
1550	ENSG00000214026	MRPL23	-1.03716	-0.33986	0.29966	0.00231081	0.0876547	1.68172e-10	7.71505e-10	10	36	18	B1	Blood (STARNET)	EpiXcan	0.995596	starnet_bld	0.999981
1551	ENSG00000138758	SEPT11	1.03706	0.252457	0.299709	0.0178557	0.0484159	2.66613e-06	8.7742e-06	14	34	18	B1	Blood (STARNET)	EpiXcan	0.995596	starnet_bld	0.999981
1552	ENSG00000246082	NUDT16P1	1.03701	0.059561	0.299732	0.114854	0.16534	3.76108e-19	2.98029e-18	13	71	13	B1	Blood (STARNET)	EpiXcan	0.995596	starnet_bld	0.999981
1553	ENSG00000171444	MCC	1.0367	0.0792075	0.299878	0.165611	0.385597	5.68155e-52	1.54759e-50	16	27	21	B1	Blood (STARNET)	EpiXcan	0.995596	starnet_bld	0.999981
1554	ENSG00000114544	SLC41A3	1.03613	0.0737318	0.300141	0.157124	0.249003	2.67904e-30	3.51909e-29	24	36	29	B1	Blood (STARNET)	EpiXcan	0.995596	starnet_bld	0.999981
1555	ENSG00000110756	HPS5	-1.0361	-0.167757	0.300157	0.0271718	0.0956999	3.03133e-11	1.46966e-10	9	14	13	B1	Blood (STARNET)	EpiXcan	0.995596	starnet_bld	0.999981
1556	ENSG00000088035	ALG6	-1.03507	-0.495519	0.300635	0.00423993	0.0354771	7.34553e-05	0.000207735	2	39	2	B1	Blood (STARNET)	EpiXcan	0.995596	starnet_bld	0.999981
1557	ENSG00000138002	IFT172	1.03507	0.334364	0.300637	0.00847585	0.0202132	0.00295589	0.00697423	10	21	15	B1	Blood (STARNET)	EpiXcan	0.995596	starnet_bld	0.999981
1558	ENSG00000138744	NAAA	1.03457	0.0726549	0.30087	0.188281	0.464523	5.46912e-68	2.46272e-66	60	94	76	B1	Blood (STARNET)	EpiXcan	0.995596	starnet_bld	0.999981
1559	ENSG00000217165	ANKRD18EP	1.03441	0.291045	0.300943	0.0121083	0.0933558	5.91977e-11	2.80105e-10	12	20	16	B1	Blood (STARNET)	EpiXcan	0.995596	starnet_bld	0.999981
1560	ENSG00000086288	NME8	1.0343	0.114981	0.300998	0.0843703	0.146219	6.68383e-17	4.62899e-16	29	89	35	B1	Blood (STARNET)	EpiXcan	0.995596	starnet_bld	0.999981
1561	ENSG00000135457	TFCP2	-1.0342	-0.317864	0.301042	0.0160898	0.0355606	7.66907e-05	0.000216233	22	26	25	B1	Blood (STARNET)	EpiXcan	0.995596	starnet_bld	0.999981
1562	ENSG00000134748	PRPF38A	1.03416	0.301024	0.301059	0.00788558	0.0172049	0.00583106	0.0133803	19	26	20	B1	Blood (STARNET)	EpiXcan	0.995596	starnet_bld	0.999981
1563	ENSG00000129566	TEP1	1.03393	0.120103	0.301168	0.0860838	0.13167	2.58877e-15	1.63344e-14	29	37	35	B1	Blood (STARNET)	EpiXcan	0.995596	starnet_bld	0.999981
1564	ENSG00000187994	RINL	1.03377	0.206237	0.301243	0.0219949	0.0679607	2.18718e-08	8.64879e-08	2	8	2	B1	Blood (STARNET)	EpiXcan	0.995596	starnet_bld	0.999981
1565	ENSG00000125826	RBCK1	1.03374	0.221427	0.301256	0.0175577	0.0715545	1.29582e-08	5.21533e-08	11	16	15	B1	Blood (STARNET)	EpiXcan	0.995596	starnet_bld	0.999981
1566	ENSG00000138061	CYP1B1	1.03298	0.101469	0.301614	0.064786	0.101694	4.2286e-12	2.17728e-11	31	79	37	B1	Blood (STARNET)	EpiXcan	0.995596	starnet_bld	0.999981
1567	ENSG00000182400	TRAPPC6B	-1.03295	-0.197448	0.301625	0.042153	0.0660029	3.50253e-08	1.3651e-07	23	49	30	B1	Blood (STARNET)	EpiXcan	0.995596	starnet_bld	0.999981
1568	ENSG00000273142	AC073335.2	-1.03279	-0.0768066	0.301701	0.156563	0.239099	1.35083e-28	1.65671e-27	33	41	37	B1	Blood (STARNET)	EpiXcan	0.995596	starnet_bld	0.999981
1569	ENSG00000172215	CXCR6	-1.03265	-0.147868	0.301766	0.0522281	0.0527943	1.06335e-06	3.62965e-06	33	57	43	B1	Blood (STARNET)	EpiXcan	0.995596	starnet_bld	0.999981
1570	ENSG00000100426	ZBED4	1.03252	0.190401	0.301829	0.0243788	0.0660014	4.54055e-08	1.75565e-07	15	52	17	B1	Blood (STARNET)	EpiXcan	0.995596	starnet_bld	0.999981
1571	ENSG00000162946	DISC1	-1.03248	-0.122329	0.301849	0.0902714	0.346909	1.0867e-45	2.44217e-44	11	16	16	B1	Blood (STARNET)	EpiXcan	0.995596	starnet_bld	0.999981
1572	ENSG00000237440	ZNF737	1.0323	0.0828399	0.301931	0.135386	0.143571	3.72858e-17	2.64534e-16	38	50	46	B1	Blood (STARNET)	EpiXcan	0.995596	starnet_bld	0.999981
1573	ENSG00000154813	DPH3	-1.03217	-0.677834	0.301991	0.0068945	0.0213518	0.00229491	0.00547611	7	12	9	B1	Blood (STARNET)	EpiXcan	0.995596	starnet_bld	0.999981
1574	ENSG00000177239	MAN1B1	-1.03207	-0.143572	0.302039	0.0484685	0.0833063	6.87109e-10	3.03028e-09	11	32	16	B1	Blood (STARNET)	EpiXcan	0.995596	starnet_bld	0.999981
1575	ENSG00000124145	SDC4	1.03194	0.592704	0.3021	0.00246109	0.0108662	0.028355	0.0601245	1	1	1	B1	Blood (STARNET)	EpiXcan	0.995596	starnet_bld	0.999981
1576	ENSG00000231890	DARS-AS1	-1.03177	-0.171771	0.30218	0.0478223	0.112229	1.25212e-13	7.12337e-13	12	15	13	B1	Blood (STARNET)	EpiXcan	0.995596	starnet_bld	0.999981
1577	ENSG00000114650	SCAP	1.03172	0.183016	0.302203	0.0715265	0.113255	7.61635e-14	4.40068e-13	15	33	17	B1	Blood (STARNET)	EpiXcan	0.995596	starnet_bld	0.999981
1578	ENSG00000101695	RNF125	-1.03169	-0.118122	0.302219	0.0339336	0.025938	0.000644013	0.00163387	29	37	35	B1	Blood (STARNET)	EpiXcan	0.995596	starnet_bld	0.999981
1579	ENSG00000007047	MARK4	-1.03117	-0.46943	0.302461	0.00410279	0.0684133	2.83059e-08	1.10888e-07	4	32	8	B1	Blood (STARNET)	EpiXcan	0.995596	starnet_bld	0.999981
1580	ENSG00000263072	ZNF213-AS1	1.03093	0.16436	0.302575	0.0483529	0.0607085	1.46648e-07	5.45594e-07	18	33	23	B1	Blood (STARNET)	EpiXcan	0.995596	starnet_bld	0.999981
1581	ENSG00000134765	DSC1	1.02947	0.294308	0.303257	0.00874405	0.0253328	0.000783974	0.00196889	10	41	12	B1	Blood (STARNET)	EpiXcan	0.995596	starnet_bld	0.999981
1582	ENSG00000005486	RHBDD2	-1.02922	-0.241195	0.303378	0.0179228	0.0835806	5.95182e-10	2.63343e-09	7	27	8	B1	Blood (STARNET)	EpiXcan	0.995596	starnet_bld	0.999981
1583	ENSG00000142676	RPL11	-1.02901	-4.39419	0.303474	4.37496e-05	0.0103357	0.032226	0.0677557	2	3	3	B1	Blood (STARNET)	EpiXcan	0.995596	starnet_bld	0.999981
1584	ENSG00000099904	ZDHHC8	1.02868	0.139628	0.303628	0.0562271	0.0525482	1.00067e-06	3.43395e-06	38	53	46	B1	Blood (STARNET)	EpiXcan	0.995596	starnet_bld	0.999981
1585	ENSG00000229153	EPHA1-AS1	-1.02834	-0.071006	0.303789	0.102389	0.326845	2.04726e-41	4.06223e-40	15	29	18	B1	Blood (STARNET)	EpiXcan	0.995596	starnet_bld	0.999981
1586	ENSG00000070371	CLTCL1	1.028	0.257844	0.303952	0.0250574	0.0875553	2.44815e-10	1.11431e-09	17	41	24	B1	Blood (STARNET)	EpiXcan	0.995596	starnet_bld	0.999981
1587	ENSG00000108239	TBC1D12	-1.02791	-0.278342	0.303992	0.0121245	0.0258698	0.000685336	0.00173222	8	18	11	B1	Blood (STARNET)	EpiXcan	0.995596	starnet_bld	0.999981
1588	ENSG00000184465	WDR27	-1.02769	-0.232444	0.304094	0.0157992	0.0574185	3.87786e-07	1.38165e-06	7	17	10	B1	Blood (STARNET)	EpiXcan	0.995596	starnet_bld	0.999981
1589	ENSG00000185272	RBM11	1.02761	0.108057	0.304134	0.063033	0.146681	4.00621e-17	2.83408e-16	22	60	29	B1	Blood (STARNET)	EpiXcan	0.995596	starnet_bld	0.999981
1590	ENSG00000204136	GGTA1P	-1.02653	-0.0563442	0.30464	0.23952	0.355035	2.51269e-46	5.78536e-45	22	32	24	B1	Blood (STARNET)	EpiXcan	0.995596	starnet_bld	0.999981
1591	ENSG00000126216	TUBGCP3	1.02602	0.327029	0.304882	0.0150632	0.0354305	7.38885e-05	0.00020887	13	30	17	B1	Blood (STARNET)	EpiXcan	0.995596	starnet_bld	0.999981
1592	ENSG00000141429	GALNT1	-1.02541	-0.172215	0.305172	0.028118	0.0796343	9.66264e-10	4.19023e-09	9	21	11	B1	Blood (STARNET)	EpiXcan	0.995596	starnet_bld	0.999981
1593	ENSG00000157045	NTAN1	1.0249	0.337448	0.305412	0.0099428	0.0295332	0.000287266	0.000756476	3	5	3	B1	Blood (STARNET)	EpiXcan	0.995596	starnet_bld	0.999981
1594	ENSG00000138814	PPP3CA	-1.02484	-0.354489	0.30544	0.00621786	0.0361857	6.16991e-05	0.000176368	15	25	18	B1	Blood (STARNET)	EpiXcan	0.995596	starnet_bld	0.999981
1595	ENSG00000178719	GRINA	-1.02471	-0.0949165	0.305502	0.0996934	0.205186	1.63452e-24	1.69609e-23	17	25	19	B1	Blood (STARNET)	EpiXcan	0.995596	starnet_bld	0.999981
1596	ENSG00000188895	MSL1	1.02452	0.158977	0.305592	0.063208	0.098209	1.78774e-11	8.78607e-11	32	62	34	B1	Blood (STARNET)	EpiXcan	0.995596	starnet_bld	0.999981
1597	ENSG00000143156	NME7	-1.02433	-0.182295	0.305678	0.0311433	0.0390623	3.34207e-05	9.83441e-05	27	55	37	B1	Blood (STARNET)	EpiXcan	0.995596	starnet_bld	0.999981
1598	ENSG00000145246	ATP10D	1.02429	0.36929	0.305696	0.00196006	0.0172217	0.0050662	0.0117022	22	24	24	B1	Blood (STARNET)	EpiXcan	0.995596	starnet_bld	0.999981
1599	ENSG00000114988	LMAN2L	-1.02413	-0.225864	0.305775	0.0165779	0.0404518	2.16965e-05	6.51483e-05	14	65	17	B1	Blood (STARNET)	EpiXcan	0.995596	starnet_bld	0.999981
1600	ENSG00000184005	ST6GALNAC3	-1.02412	-0.114722	0.305779	0.0613529	0.0530703	1.14399e-06	3.88862e-06	64	111	80	B1	Blood (STARNET)	EpiXcan	0.995596	starnet_bld	0.999981
1601	ENSG00000183527	PSMG1	1.02411	0.167285	0.305783	0.0373931	0.0722385	9.15231e-09	3.72534e-08	28	55	38	B1	Blood (STARNET)	EpiXcan	0.995596	starnet_bld	0.999981
1602	ENSG00000123609	NMI	-1.02406	-0.181961	0.305807	0.0269059	0.048683	2.65794e-06	8.74962e-06	14	15	15	B1	Blood (STARNET)	EpiXcan	0.995596	starnet_bld	0.999981
1603	ENSG00000214595	EML6	-1.02397	-0.0900436	0.30585	0.111408	0.156848	2.00276e-18	1.52748e-17	20	42	25	B1	Blood (STARNET)	EpiXcan	0.995596	starnet_bld	0.999981
1604	ENSG00000173801	JUP	-1.02335	-0.0565149	0.306141	0.320907	0.681766	5.63228e-132	1.09096e-129	16	23	19	B1	Blood (STARNET)	EpiXcan	0.995596	starnet_bld	0.999981
1605	ENSG00000156860	FBRS	1.02254	0.167032	0.306526	0.0691196	0.075102	5.15978e-09	2.1402e-08	30	65	38	B1	Blood (STARNET)	EpiXcan	0.995596	starnet_bld	0.999981
1606	ENSG00000164880	INTS1	-1.0222	-0.0891844	0.306686	0.141372	0.337263	1.56043e-43	3.30016e-42	20	40	31	B1	Blood (STARNET)	EpiXcan	0.995596	starnet_bld	0.999981
1607	ENSG00000141580	WDR45B	1.02211	0.125959	0.306729	0.121337	0.148502	2.61125e-17	1.87221e-16	36	85	44	B1	Blood (STARNET)	EpiXcan	0.995596	starnet_bld	0.999981
1608	ENSG00000171940	ZNF217	1.02157	0.0629257	0.306982	0.356731	0.480425	3.21672e-72	1.61538e-70	15	123	18	B1	Blood (STARNET)	EpiXcan	0.995596	starnet_bld	0.999981
1609	ENSG00000188647	PTAR1	-1.02098	-0.263138	0.307266	0.0245457	0.0943253	3.18727e-11	1.5422e-10	13	27	17	B1	Blood (STARNET)	EpiXcan	0.995596	starnet_bld	0.999981
1610	ENSG00000064687	ABCA7	-1.02074	-0.0566845	0.307379	0.189181	0.488752	5.37692e-74	2.80404e-72	34	60	46	B1	Blood (STARNET)	EpiXcan	0.995596	starnet_bld	0.999981
1611	ENSG00000106477	CEP41	-1.0206	-0.172406	0.307444	0.0334725	0.112045	1.99217e-13	1.11516e-12	8	23	9	B1	Blood (STARNET)	EpiXcan	0.995596	starnet_bld	0.999981
1612	ENSG00000064886	CHI3L2	-1.02036	-0.0537261	0.307557	0.285718	0.374659	4.27486e-50	1.09823e-48	84	114	100	B1	Blood (STARNET)	EpiXcan	0.995596	starnet_bld	0.999981
1613	ENSG00000176155	CCDC57	-1.02018	-0.0842096	0.307645	0.132302	0.283228	7.51032e-35	1.16601e-33	48	77	64	B1	Blood (STARNET)	EpiXcan	0.995596	starnet_bld	0.999981
1614	ENSG00000161551	ZNF577	-1.02006	-0.153862	0.307699	0.0363905	0.0681188	2.76459e-08	1.08407e-07	20	29	22	B1	Blood (STARNET)	EpiXcan	0.995596	starnet_bld	0.999981
1615	ENSG00000100298	APOBEC3H	1.01987	0.114786	0.307789	0.0520824	0.162057	7.35421e-19	5.71979e-18	16	24	19	B1	Blood (STARNET)	EpiXcan	0.995596	starnet_bld	0.999981
1616	ENSG00000138642	HERC6	1.01978	-0.0481544	0.307834	0.0185757	0.026927	0.000609097	0.00154947	19	38	20	B1	Blood (STARNET)	EpiXcan	0.995596	starnet_bld	0.999981
1617	ENSG00000060140	STYK1	1.01967	0.0921301	0.307885	0.0520776	0.0386733	3.22945e-05	9.52829e-05	54	87	69	B1	Blood (STARNET)	EpiXcan	0.995596	starnet_bld	0.999981
1618	ENSG00000105048	TNNT1	-1.01907	-0.0728436	0.308168	0.0869198	0.343568	5.09068e-45	1.12743e-43	50	82	60	B1	Blood (STARNET)	EpiXcan	0.995596	starnet_bld	0.999981
1619	ENSG00000169914	OTUD3	-1.01828	-0.0864839	0.308546	0.140779	0.206868	2.75303e-25	2.94954e-24	39	75	43	B1	Blood (STARNET)	EpiXcan	0.995596	starnet_bld	0.999981
1620	ENSG00000229186	ADAM1A	1.01762	0.0771977	0.308857	0.112882	0.3125	2.02759e-41	4.02974e-40	34	68	46	B1	Blood (STARNET)	EpiXcan	0.995596	starnet_bld	0.999981
1621	ENSG00000152404	CWF19L2	-1.01757	-0.123124	0.308883	0.0639522	0.0889139	1.74463e-10	7.99766e-10	43	53	47	B1	Blood (STARNET)	EpiXcan	0.995596	starnet_bld	0.999981
1622	ENSG00000169131	ZNF354A	-1.01724	-0.0963181	0.309041	0.103451	0.157789	2.70806e-18	2.0513e-17	41	127	51	B1	Blood (STARNET)	EpiXcan	0.995596	starnet_bld	0.999981
1623	ENSG00000156170	NDUFAF6	1.01689	0.0925068	0.309205	0.115352	0.185878	8.60212e-22	7.793e-21	10	16	11	B1	Blood (STARNET)	EpiXcan	0.995596	starnet_bld	0.999981
1624	ENSG00000170222	ADPRM	-1.0165	-0.141487	0.309392	0.0419609	0.0824953	2.60274e-10	1.18247e-09	23	29	25	B1	Blood (STARNET)	EpiXcan	0.995596	starnet_bld	0.999981
1625	ENSG00000148120	C9orf3	1.01535	0.11372	0.309939	0.0756839	0.0767719	2.89554e-09	1.22011e-08	47	128	53	B1	Blood (STARNET)	EpiXcan	0.995596	starnet_bld	0.999981
1626	ENSG00000169826	CSGALNACT2	-1.01516	-0.128119	0.310029	0.0511179	0.145255	8.54961e-17	5.88775e-16	32	48	37	B1	Blood (STARNET)	EpiXcan	0.995596	starnet_bld	0.999981
1627	ENSG00000157601	MX1	-1.01457	-0.286547	0.310311	0.0113197	0.020858	0.00233397	0.00556496	5	8	5	B1	Blood (STARNET)	EpiXcan	0.995596	starnet_bld	0.999981
1628	ENSG00000100243	CYB5R3	-1.0143	-0.164124	0.310438	0.041968	0.0856211	1.68149e-10	7.71505e-10	17	39	22	B1	Blood (STARNET)	EpiXcan	0.995596	starnet_bld	0.999981
1629	ENSG00000108510	MED13	-1.01383	-0.384261	0.310662	0.00934567	0.0213346	0.00222098	0.00530384	13	23	18	B1	Blood (STARNET)	EpiXcan	0.995596	starnet_bld	0.999981
1630	ENSG00000100097	LGALS1	1.01371	0.208841	0.310722	0.0117724	0.0129565	0.016431	0.0359204	9	13	9	B1	Blood (STARNET)	EpiXcan	0.995596	starnet_bld	0.999981
1631	ENSG00000145014	TMEM44	1.01327	0.159456	0.310934	0.0255407	0.0638133	6.10221e-08	2.33947e-07	42	54	50	B1	Blood (STARNET)	EpiXcan	0.995596	starnet_bld	0.999981
1632	ENSG00000127920	GNG11	-1.01289	-0.434321	0.311114	0.00873141	0.0291084	0.000355134	0.000925806	3	3	3	B1	Blood (STARNET)	EpiXcan	0.995596	starnet_bld	0.999981
1633	ENSG00000125247	TMTC4	-1.0126	-0.0552887	0.311251	0.29463	0.448997	1.66451e-63	6.63793e-62	8	31	9	B1	Blood (STARNET)	EpiXcan	0.995596	starnet_bld	0.999981
1634	ENSG00000137441	FGFBP2	1.01182	0.260742	0.311622	0.0181645	0.0302278	0.000258234	0.00068401	9	14	9	B1	Blood (STARNET)	EpiXcan	0.995596	starnet_bld	0.999981
1635	ENSG00000127022	CANX	-1.0112	-0.133029	0.311921	0.0647273	0.053888	9.38638e-07	3.22926e-06	53	79	67	B1	Blood (STARNET)	EpiXcan	0.995596	starnet_bld	0.999981
1636	ENSG00000182463	TSHZ2	1.01102	0.254882	0.312006	0.013421	0.0320199	0.000174748	0.000474087	16	75	19	B1	Blood (STARNET)	EpiXcan	0.995596	starnet_bld	0.999981
1637	ENSG00000134709	HOOK1	1.01102	0.126529	0.312008	0.0599284	0.162239	8.51214e-19	6.60354e-18	39	98	43	B1	Blood (STARNET)	EpiXcan	0.995596	starnet_bld	0.999981
1638	ENSG00000169981	ZNF35	-1.01073	-0.258404	0.312147	0.00934538	0.0198801	0.0033112	0.00777947	18	28	21	B1	Blood (STARNET)	EpiXcan	0.995596	starnet_bld	0.999981
1639	ENSG00000007341	ST7L	1.01046	0.109368	0.312274	0.0770779	0.198199	3.71878e-23	3.61308e-22	21	31	24	B1	Blood (STARNET)	EpiXcan	0.995596	starnet_bld	0.999981
1640	ENSG00000137074	APTX	-1.01024	-0.326176	0.312383	0.0089215	0.0448959	6.984e-06	2.21021e-05	7	19	9	B1	Blood (STARNET)	EpiXcan	0.995596	starnet_bld	0.999981
1641	ENSG00000158805	ZNF276	-1.00976	-0.348154	0.312608	0.00776741	0.0320407	0.000166744	0.000453484	12	27	15	B1	Blood (STARNET)	EpiXcan	0.995596	starnet_bld	0.999981
1642	ENSG00000227051	C14orf132	1.00921	0.0883137	0.312876	0.10278	0.265076	2.25017e-32	3.21909e-31	38	71	48	B1	Blood (STARNET)	EpiXcan	0.995596	starnet_bld	0.999981
1643	ENSG00000271680	AC098935.2	-1.00909	-0.112426	0.312929	0.0747289	0.223005	7.49025e-27	8.59055e-26	16	19	19	B1	Blood (STARNET)	EpiXcan	0.995596	starnet_bld	0.999981
1644	ENSG00000127838	PNKD	-1.00821	-0.153626	0.313352	0.0335757	0.145736	5.09588e-17	3.56975e-16	11	16	13	B1	Blood (STARNET)	EpiXcan	0.995596	starnet_bld	0.999981
1645	ENSG00000131042	LILRB2	-1.00753	-0.138308	0.31368	0.0565638	0.222762	9.72893e-27	1.11059e-25	35	75	60	B1	Blood (STARNET)	EpiXcan	0.995596	starnet_bld	0.999981
1646	ENSG00000139687	RB1	-1.00713	-0.331076	0.313873	0.00993136	0.0262273	0.000695522	0.00175651	10	11	10	B1	Blood (STARNET)	EpiXcan	0.995596	starnet_bld	0.999981
1647	ENSG00000198218	QRICH1	-1.00577	-0.199764	0.314525	0.0233766	0.0571247	4.13027e-07	1.46687e-06	22	28	25	B1	Blood (STARNET)	EpiXcan	0.995596	starnet_bld	0.999981
1648	ENSG00000136159	NUDT15	1.00552	0.193466	0.314646	0.032281	0.0561717	5.1061e-07	1.80399e-06	18	26	20	B1	Blood (STARNET)	EpiXcan	0.995596	starnet_bld	0.999981
1649	ENSG00000124920	MYRF	1.00521	0.18575	0.314795	0.0204848	0.0457159	6.20492e-06	1.97376e-05	5	45	6	B1	Blood (STARNET)	EpiXcan	0.995596	starnet_bld	0.999981
1650	ENSG00000198890	PRMT6	-1.00474	-0.089684	0.315023	0.156309	0.285157	3.49234e-35	5.49188e-34	28	40	32	B1	Blood (STARNET)	EpiXcan	0.995596	starnet_bld	0.999981
1651	ENSG00000149527	PLCH2	1.00461	0.0907697	0.315084	0.121921	0.427926	1.55265e-59	5.44454e-58	53	69	66	B1	Blood (STARNET)	EpiXcan	0.995596	starnet_bld	0.999981
1652	ENSG00000131845	ZNF304	1.00452	0.104587	0.315128	0.0928229	0.16204	9.58152e-19	7.41899e-18	83	129	105	B1	Blood (STARNET)	EpiXcan	0.995596	starnet_bld	0.999981
1653	ENSG00000218510	LINC00339	1.00443	0.0401869	0.315169	0.452976	0.558561	1.2964e-90	9.76544e-89	20	34	25	B1	Blood (STARNET)	EpiXcan	0.995596	starnet_bld	0.999981
1654	ENSG00000167768	KRT1	1.00418	0.0845808	0.315294	0.0987912	0.440996	5.9808e-62	2.25258e-60	21	74	29	B1	Blood (STARNET)	EpiXcan	0.995596	starnet_bld	0.999981
1655	ENSG00000215908	CROCCP2	1.00416	0.0794088	0.315303	0.150642	0.288789	1.0133e-35	1.62488e-34	65	131	76	B1	Blood (STARNET)	EpiXcan	0.995596	starnet_bld	0.999981
1656	ENSG00000101310	SEC23B	1.00313	0.186026	0.315797	0.0206181	0.0546879	6.47514e-07	2.26407e-06	14	36	15	B1	Blood (STARNET)	EpiXcan	0.995596	starnet_bld	0.999981
1657	ENSG00000141447	OSBPL1A	1.00281	0.296286	0.315951	0.0109768	0.011547	0.0235628	0.0504629	14	27	18	B1	Blood (STARNET)	EpiXcan	0.995596	starnet_bld	0.999981
1658	ENSG00000106603	COA1	-1.0028	-0.230603	0.315956	0.0171078	0.052157	1.08985e-06	3.71596e-06	12	18	13	B1	Blood (STARNET)	EpiXcan	0.995596	starnet_bld	0.999981
1659	ENSG00000101442	ACTR5	-1.00221	-0.145712	0.316244	0.0498341	0.121865	2.48327e-14	1.47175e-13	18	25	23	B1	Blood (STARNET)	EpiXcan	0.995596	starnet_bld	0.999981
1660	ENSG00000196652	ZKSCAN5	-1.00213	-0.0948139	0.316283	0.101987	0.0182731	0.00455414	0.0105674	58	75	66	B1	Blood (STARNET)	EpiXcan	0.995596	starnet_bld	0.999981
1661	ENSG00000139370	SLC15A4	1.00172	0.108572	0.316477	0.0659482	0.029078	0.000352669	0.000919772	100	189	125	B1	Blood (STARNET)	EpiXcan	0.995596	starnet_bld	0.999981
1662	ENSG00000162378	ZYG11B	1.00137	0.159234	0.316649	0.0551552	0.0571387	4.07984e-07	1.4498e-06	55	65	64	B1	Blood (STARNET)	EpiXcan	0.995596	starnet_bld	0.999981
1663	ENSG00000128596	CCDC136	-1.00128	-0.287221	0.316689	0.0121563	0.0431965	1.21988e-05	3.76388e-05	12	16	14	B1	Blood (STARNET)	EpiXcan	0.995596	starnet_bld	0.999981
1664	ENSG00000100478	AP4S1	1.00125	0.279528	0.316708	0.00661104	0.0138256	0.0138429	0.0305249	5	9	5	B1	Blood (STARNET)	EpiXcan	0.995596	starnet_bld	0.999981
1665	ENSG00000104812	GYS1	-1.00107	-0.184455	0.316792	0.0305428	0.0337532	0.00011485	0.000317516	42	64	48	B1	Blood (STARNET)	EpiXcan	0.995596	starnet_bld	0.999981
1666	ENSG00000081320	STK17B	1.00054	0.500966	0.317048	0.00436719	0.0214959	0.00198399	0.00476776	11	19	14	B1	Blood (STARNET)	EpiXcan	0.995596	starnet_bld	0.999981
1667	ENSG00000143452	HORMAD1	-0.999558	-0.114908	0.317525	0.0547154	0.138067	4.68941e-16	3.11513e-15	14	30	17	B1	Blood (STARNET)	EpiXcan	0.995596	starnet_bld	0.999981
1668	ENSG00000122674	CCZ1	-0.999518	-0.110955	0.317544	0.221834	0.39047	5.28441e-53	1.48585e-51	55	155	75	B1	Blood (STARNET)	EpiXcan	0.995596	starnet_bld	0.999981
1669	ENSG00000139044	B4GALNT3	-0.9995	-0.115895	0.317553	0.0735502	0.744466	3.75145e-162	1.76073e-159	48	61	55	B1	Blood (STARNET)	EpiXcan	0.995596	starnet_bld	0.999981
1670	ENSG00000013573	DDX11	0.999151	0.0432044	0.317721	0.475344	0.794287	2.52252e-193	3.42026e-190	19	34	22	B1	Blood (STARNET)	EpiXcan	0.995596	starnet_bld	0.999981
1671	ENSG00000189233	NUGGC	0.998981	0.292776	0.317804	0.0176056	0.0210893	0.00243306	0.00578317	24	28	28	B1	Blood (STARNET)	EpiXcan	0.995596	starnet_bld	0.999981
1672	ENSG00000185000	DGAT1	-0.998787	-0.167046	0.317898	0.0356972	0.0273843	0.000493941	0.00126949	45	65	51	B1	Blood (STARNET)	EpiXcan	0.995596	starnet_bld	0.999981
1673	ENSG00000151240	DIP2C	0.9983	0.126897	0.318134	0.093347	0.116187	1.85904e-13	1.04495e-12	39	78	46	B1	Blood (STARNET)	EpiXcan	0.995596	starnet_bld	0.999981
1674	ENSG00000127954	STEAP4	-0.997795	-0.078718	0.318379	0.14939	0.221303	1.7253e-26	1.94582e-25	11	13	11	B1	Blood (STARNET)	EpiXcan	0.995596	starnet_bld	0.999981
1675	ENSG00000216490	IFI30	0.997695	0.182148	0.318427	0.0341708	0.0558863	5.85059e-07	2.05334e-06	34	58	40	B1	Blood (STARNET)	EpiXcan	0.995596	starnet_bld	0.999981
1676	ENSG00000198915	RASGEF1A	-0.997668	-0.158527	0.318441	0.041057	0.0865412	2.00727e-10	9.17061e-10	16	24	19	B1	Blood (STARNET)	EpiXcan	0.995596	starnet_bld	0.999981
1677	ENSG00000135956	TMEM127	0.99744	0.231955	0.318551	0.0270645	0.0411303	1.62905e-05	4.96984e-05	11	20	14	B1	Blood (STARNET)	EpiXcan	0.995596	starnet_bld	0.999981
1678	ENSG00000158477	CD1A	0.996941	0.174734	0.318793	0.0432462	0.109405	7.1228e-13	3.85623e-12	7	9	8	B1	Blood (STARNET)	EpiXcan	0.995596	starnet_bld	0.999981
1679	ENSG00000163932	PRKCD	0.99684	0.149233	0.318842	0.0282999	0.0421497	1.49207e-05	4.57022e-05	24	36	27	B1	Blood (STARNET)	EpiXcan	0.995596	starnet_bld	0.999981
1680	ENSG00000099204	ABLIM1	0.996717	0.347833	0.318902	0.00807038	0.0280628	0.000393474	0.00102052	5	43	8	B1	Blood (STARNET)	EpiXcan	0.995596	starnet_bld	0.999981
1681	ENSG00000079974	RABL2B	0.995777	0.122662	0.319359	0.0431808	0.198825	2.12604e-23	2.08721e-22	23	79	35	B1	Blood (STARNET)	EpiXcan	0.995596	starnet_bld	0.999981
1682	ENSG00000128872	TMOD2	-0.995466	-0.136983	0.31951	0.0644204	0.11107	3.00823e-13	1.66407e-12	24	50	32	B1	Blood (STARNET)	EpiXcan	0.995596	starnet_bld	0.999981
1683	ENSG00000125814	NAPB	0.995009	0.0772329	0.319732	0.142478	0.238753	1.75011e-28	2.1378e-27	34	71	40	B1	Blood (STARNET)	EpiXcan	0.995596	starnet_bld	0.999981
1684	ENSG00000109685	NSD2	0.994622	0.225626	0.31992	0.00690484	0.0126171	0.0180611	0.0392939	3	14	3	B1	Blood (STARNET)	EpiXcan	0.995596	starnet_bld	0.999981
1685	ENSG00000184220	CMSS1	0.994387	0.281199	0.320034	0.0151393	0.116916	1.05181e-13	6.00901e-13	9	12	10	B1	Blood (STARNET)	EpiXcan	0.995596	starnet_bld	0.999981
1686	ENSG00000144043	TEX261	0.994344	0.307885	0.320055	0.0128112	0.028305	0.000422798	0.00109379	9	15	11	B1	Blood (STARNET)	EpiXcan	0.995596	starnet_bld	0.999981
1687	ENSG00000197928	ZNF677	0.994171	0.0826691	0.32014	0.109293	0.17981	3.54362e-21	3.11323e-20	52	60	60	B1	Blood (STARNET)	EpiXcan	0.995596	starnet_bld	0.999981
1688	ENSG00000135341	MAP3K7	0.993936	0.213185	0.320254	0.0229777	0.0410293	2.01143e-05	6.0696e-05	29	37	34	B1	Blood (STARNET)	EpiXcan	0.995596	starnet_bld	0.999981
1689	ENSG00000105514	RAB3D	0.993885	0.19123	0.320279	0.0428996	0.0302482	0.000229899	0.000611877	36	68	42	B1	Blood (STARNET)	EpiXcan	0.995596	starnet_bld	0.999981
1690	ENSG00000174885	NLRP6	-0.993192	-0.1099	0.320617	0.0738848	0.0962858	2.37544e-11	1.16043e-10	33	82	40	B1	Blood (STARNET)	EpiXcan	0.995596	starnet_bld	0.999981
1691	ENSG00000111554	MDM1	0.993154	0.119045	0.320635	0.0614559	0.11872	1.01677e-13	5.82246e-13	21	34	25	B1	Blood (STARNET)	EpiXcan	0.995596	starnet_bld	0.999981
1692	ENSG00000221792	MIR1282	-0.993017	-0.149634	0.320702	0.0624443	0.0302805	0.0002619	0.000692967	28	40	33	B1	Blood (STARNET)	EpiXcan	0.995596	starnet_bld	0.999981
1693	ENSG00000139193	CD27	0.992589	0.157923	0.320911	0.0411639	0.0389107	3.09413e-05	9.14673e-05	18	19	18	B1	Blood (STARNET)	EpiXcan	0.995596	starnet_bld	0.999981
1694	ENSG00000151466	SCLT1	-0.992489	-0.172899	0.320959	0.0400442	0.0809244	1.31431e-09	5.67535e-09	28	43	34	B1	Blood (STARNET)	EpiXcan	0.995596	starnet_bld	0.999981
1695	ENSG00000171219	CDC42BPG	-0.992184	-0.176283	0.321108	0.0355905	0.0195533	0.00318556	0.00749294	58	86	66	B1	Blood (STARNET)	EpiXcan	0.995596	starnet_bld	0.999981
1696	ENSG00000148296	SURF6	0.992018	0.225554	0.321189	0.0182552	0.145495	5.10208e-17	3.57204e-16	4	11	7	B1	Blood (STARNET)	EpiXcan	0.995596	starnet_bld	0.999981
1697	ENSG00000165688	PMPCA	0.991593	0.347932	0.321396	0.0071575	0.0102938	0.0345612	0.0723905	8	10	10	B1	Blood (STARNET)	EpiXcan	0.995596	starnet_bld	0.999981
1698	ENSG00000101421	CHMP4B	-0.990868	-0.0866746	0.32175	0.092316	0.167488	6.97547e-20	5.76705e-19	31	54	43	B1	Blood (STARNET)	EpiXcan	0.995596	starnet_bld	0.999981
1699	ENSG00000152582	SPEF2	-0.990608	-0.244621	0.321877	0.0172774	0.0449605	8.18238e-06	2.56947e-05	30	38	35	B1	Blood (STARNET)	EpiXcan	0.995596	starnet_bld	0.999981
1700	ENSG00000139278	GLIPR1	-0.990048	-0.162342	0.32215	0.0401152	0.0948488	3.30219e-11	1.59527e-10	11	15	12	B1	Blood (STARNET)	EpiXcan	0.995596	starnet_bld	0.999981
1701	ENSG00000115464	USP34	0.990027	0.248365	0.322161	0.0318599	0.0301703	0.00027117	0.000715634	34	74	39	B1	Blood (STARNET)	EpiXcan	0.995596	starnet_bld	0.999981
1702	ENSG00000160299	PCNT	-0.989847	-0.102157	0.322249	0.105664	0.109359	8.52393e-13	4.60254e-12	52	124	71	B1	Blood (STARNET)	EpiXcan	0.995596	starnet_bld	0.999981
1703	ENSG00000198793	MTOR	0.989719	0.266383	0.322311	0.0257527	0.0153816	0.00952526	0.0213749	32	54	38	B1	Blood (STARNET)	EpiXcan	0.995596	starnet_bld	0.999981
1704	ENSG00000127586	CHTF18	0.987991	0.123272	0.323157	0.0396421	0.0102255	0.0343715	0.0720432	31	62	37	B1	Blood (STARNET)	EpiXcan	0.995596	starnet_bld	0.999981
1705	ENSG00000152804	HHEX	0.987809	0.44467	0.323246	0.00385205	0.0308528	0.000229399	0.000610812	9	14	12	B1	Blood (STARNET)	EpiXcan	0.995596	starnet_bld	0.999981
1706	ENSG00000104341	LAPTM4B	-0.986525	-0.244044	0.323875	0.0128338	0.0754174	4.26241e-09	1.77705e-08	15	40	19	B1	Blood (STARNET)	EpiXcan	0.995596	starnet_bld	0.999981
1707	ENSG00000176834	VSIG10	0.98632	0.0727692	0.323976	0.211736	0.28691	6.24495e-36	1.01474e-34	29	73	39	B1	Blood (STARNET)	EpiXcan	0.995596	starnet_bld	0.999981
1708	ENSG00000160972	PPP1R16A	-0.985699	-0.491522	0.324281	0.0048868	0.122861	3.39228e-14	1.99115e-13	7	23	14	B1	Blood (STARNET)	EpiXcan	0.995596	starnet_bld	0.999981
1709	ENSG00000135124	P2RX4	0.98467	0.135353	0.324786	0.0492217	0.162488	6.51503e-19	5.08005e-18	28	64	32	B1	Blood (STARNET)	EpiXcan	0.995596	starnet_bld	0.999981
1710	ENSG00000114439	BBX	0.984611	0.511017	0.324815	0.00347965	0.0191153	0.00388095	0.00905529	2	7	5	B1	Blood (STARNET)	EpiXcan	0.995596	starnet_bld	0.999981
1711	ENSG00000175445	LPL	-0.984313	-0.0777919	0.324961	0.108198	0.2232	1.18788e-26	1.35221e-25	31	69	35	B1	Blood (STARNET)	EpiXcan	0.995596	starnet_bld	0.999981
1712	ENSG00000225830	ERCC6	-0.984159	-0.200347	0.325038	0.0253793	0.0424456	1.21683e-05	3.75544e-05	8	40	10	B1	Blood (STARNET)	EpiXcan	0.995596	starnet_bld	0.999981
1713	ENSG00000185917	SETD4	-0.983778	-0.38407	0.325225	0.00640184	0.0333259	0.00012708	0.000349978	11	22	12	B1	Blood (STARNET)	EpiXcan	0.995596	starnet_bld	0.999981
1714	ENSG00000211685	IGLC7	0.983644	0.0650848	0.32529	0.3302	0.492065	8.33951e-73	4.2403e-71	60	92	67	B1	Blood (STARNET)	EpiXcan	0.995596	starnet_bld	0.999981
1715	ENSG00000152642	GPD1L	-0.982573	-0.102744	0.325817	0.067759	0.254281	5.43524e-32	7.64127e-31	34	63	38	B1	Blood (STARNET)	EpiXcan	0.995596	starnet_bld	0.999981
1716	ENSG00000114125	RNF7	-0.982491	-0.164464	0.325858	0.0336135	0.0156857	0.00902004	0.0202934	36	56	46	B1	Blood (STARNET)	EpiXcan	0.995596	starnet_bld	0.999981
1717	ENSG00000144455	SUMF1	0.98239	0.0870306	0.325908	0.136247	0.329089	6.86065e-42	1.37698e-40	23	49	30	B1	Blood (STARNET)	EpiXcan	0.995596	starnet_bld	0.999981
1718	ENSG00000151332	MBIP	-0.981519	-0.376514	0.326337	0.0205902	0.0229913	0.00140908	0.00344313	29	37	37	B1	Blood (STARNET)	EpiXcan	0.995596	starnet_bld	0.999981
1719	ENSG00000215845	TSTD1	-0.98137	-0.0529159	0.32641	0.0380143	0.105226	2.79951e-12	1.45869e-11	14	25	17	B1	Blood (STARNET)	EpiXcan	0.995596	starnet_bld	0.999981
1720	ENSG00000179021	C3orf38	-0.981295	-0.219343	0.326447	0.0131726	0.0109859	0.0294099	0.0621992	51	76	63	B1	Blood (STARNET)	EpiXcan	0.995596	starnet_bld	0.999981
1721	ENSG00000020922	MRE11	0.981002	0.0438824	0.326592	0.422287	0.559056	3.34235e-89	2.44232e-87	34	54	43	B1	Blood (STARNET)	EpiXcan	0.995596	starnet_bld	0.999981
1722	ENSG00000100601	ALKBH1	0.980475	0.260448	0.326852	0.0109562	0.0161726	0.00793844	0.017966	34	56	42	B1	Blood (STARNET)	EpiXcan	0.995596	starnet_bld	0.999981
1723	ENSG00000136379	ABHD17C	-0.980331	-0.108711	0.326923	0.0580533	0.0739586	7.08953e-09	2.909e-08	26	43	28	B1	Blood (STARNET)	EpiXcan	0.995596	starnet_bld	0.999981
1724	ENSG00000250318	AC003072.1	-0.979604	-0.261483	0.327282	0.0141191	0.127047	1.0878e-14	6.58781e-14	14	26	19	B1	Blood (STARNET)	EpiXcan	0.995596	starnet_bld	0.999981
1725	ENSG00000093144	ECHDC1	-0.97952	-0.136351	0.327323	0.0435602	0.0956163	2.43695e-11	1.18905e-10	10	26	17	B1	Blood (STARNET)	EpiXcan	0.995596	starnet_bld	0.999981
1726	ENSG00000117226	GBP3	0.979236	0.0394776	0.327463	0.513284	0.617892	5.4105e-108	6.1705e-106	41	63	47	B1	Blood (STARNET)	EpiXcan	0.995596	starnet_bld	0.999981
1727	ENSG00000171115	GIMAP8	-0.978896	-0.122229	0.327631	0.0378149	0.0675766	3.29207e-08	1.28431e-07	21	34	22	B1	Blood (STARNET)	EpiXcan	0.995596	starnet_bld	0.999981
1728	ENSG00000250334	LINC00989	-0.978431	-0.073728	0.327861	0.11633	0.527089	2.56212e-82	1.57907e-80	6	8	7	B1	Blood (STARNET)	EpiXcan	0.995596	starnet_bld	0.999981
1729	ENSG00000176024	ZNF613	0.977653	0.2295	0.328246	0.0164458	0.0333738	0.000123827	0.000341329	14	17	15	B1	Blood (STARNET)	EpiXcan	0.995596	starnet_bld	0.999981
1730	ENSG00000186153	WWOX	0.977209	0.1223	0.328466	0.0476355	0.0460956	5.95338e-06	1.89585e-05	78	114	98	B1	Blood (STARNET)	EpiXcan	0.995596	starnet_bld	0.999981
1731	ENSG00000101605	MYOM1	0.976957	0.0702166	0.32859	0.119816	0.222629	1.80279e-26	2.02947e-25	25	47	27	B1	Blood (STARNET)	EpiXcan	0.995596	starnet_bld	0.999981
1732	ENSG00000145780	FEM1C	-0.976814	-0.100294	0.328661	0.0676678	0.113669	2.60204e-13	1.44462e-12	37	65	45	B1	Blood (STARNET)	EpiXcan	0.995596	starnet_bld	0.999981
1733	ENSG00000177873	ZNF619	0.976765	0.305187	0.328686	0.00804865	0.0215315	0.00209537	0.00502649	4	5	5	B1	Blood (STARNET)	EpiXcan	0.995596	starnet_bld	0.999981
1734	ENSG00000187147	RNF220	-0.976583	-0.345351	0.328775	0.0119065	0.0134777	0.0143023	0.0314868	14	39	16	B1	Blood (STARNET)	EpiXcan	0.995596	starnet_bld	0.999981
1735	ENSG00000173218	VANGL1	-0.976506	-0.0852973	0.328814	0.122867	0.18234	1.56263e-21	1.39086e-20	20	35	21	B1	Blood (STARNET)	EpiXcan	0.995596	starnet_bld	0.999981
1736	ENSG00000237753	AC079922.2	-0.976343	-0.0554391	0.328895	0.196874	0.446928	1.78117e-63	7.05702e-62	64	98	78	B1	Blood (STARNET)	EpiXcan	0.995596	starnet_bld	0.999981
1737	ENSG00000197721	CR1L	-0.976286	-0.257989	0.328923	0.0144989	0.0406182	2.15473e-05	6.4749e-05	22	28	24	B1	Blood (STARNET)	EpiXcan	0.995596	starnet_bld	0.999981
1738	ENSG00000163104	SMARCAD1	0.976123	0.280986	0.329003	0.0138484	0.0374471	4.37289e-05	0.000127174	5	11	6	B1	Blood (STARNET)	EpiXcan	0.995596	starnet_bld	0.999981
1739	ENSG00000111725	PRKAB1	-0.975676	-0.113354	0.329225	0.0637649	0.0932515	5.2274e-11	2.48597e-10	20	82	22	B1	Blood (STARNET)	EpiXcan	0.995596	starnet_bld	0.999981
1740	ENSG00000181061	HIGD1A	0.975351	0.161016	0.329386	0.0405357	0.0740201	6.88033e-09	2.82506e-08	13	18	14	B1	Blood (STARNET)	EpiXcan	0.995596	starnet_bld	0.999981
1741	ENSG00000268734	AC245128.3	-0.975229	-0.137683	0.329447	0.0552276	0.110347	4.02702e-13	2.2116e-12	16	22	19	B1	Blood (STARNET)	EpiXcan	0.995596	starnet_bld	0.999981
1742	ENSG00000100342	APOL1	-0.974825	-0.499022	0.329647	0.00339924	0.015775	0.00782131	0.0177174	7	17	15	B1	Blood (STARNET)	EpiXcan	0.995596	starnet_bld	0.999981
1743	ENSG00000175048	ZDHHC14	0.974763	0.232722	0.329678	0.0124984	0.0480093	3.87057e-06	1.25752e-05	11	24	13	B1	Blood (STARNET)	EpiXcan	0.995596	starnet_bld	0.999981
1744	ENSG00000105879	CBLL1	-0.974615	-0.171901	0.329751	0.0288184	0.0748968	4.68518e-09	1.94732e-08	15	26	18	B1	Blood (STARNET)	EpiXcan	0.995596	starnet_bld	0.999981
1745	ENSG00000057608	GDI2	-0.974362	-0.0806147	0.329877	0.131772	0.252292	7.49626e-31	1.00856e-29	46	91	55	B1	Blood (STARNET)	EpiXcan	0.995596	starnet_bld	0.999981
1746	ENSG00000007516	BAIAP3	-0.974297	-0.178185	0.329909	0.0243667	0.0680244	2.05228e-08	8.13264e-08	10	18	13	B1	Blood (STARNET)	EpiXcan	0.995596	starnet_bld	0.999981
1747	ENSG00000055211	GINM1	-0.97363	-0.0806691	0.33024	0.109752	0.167908	9.37019e-20	7.70515e-19	62	75	70	B1	Blood (STARNET)	EpiXcan	0.995596	starnet_bld	0.999981
1748	ENSG00000121310	ECHDC2	-0.973332	-0.205565	0.330388	0.0350607	0.158578	1.73299e-18	1.32754e-17	12	20	15	B1	Blood (STARNET)	EpiXcan	0.995596	starnet_bld	0.999981
1749	ENSG00000159322	ADPGK	-0.97295	-0.12158	0.330578	0.066148	0.145367	5.70973e-17	3.97466e-16	25	67	28	B1	Blood (STARNET)	EpiXcan	0.995596	starnet_bld	0.999981
1750	ENSG00000173588	CEP83	0.972265	0.174421	0.330919	0.0228428	0.0417837	1.6038e-05	4.89768e-05	33	41	40	B1	Blood (STARNET)	EpiXcan	0.995596	starnet_bld	0.999981
1751	ENSG00000173960	UBXN2A	0.97215	0.0755009	0.330976	0.165122	0.358692	1.02711e-46	2.38286e-45	23	38	31	B1	Blood (STARNET)	EpiXcan	0.995596	starnet_bld	0.999981
1752	ENSG00000170779	CDCA4	0.971994	0.411174	0.331053	0.0037207	0.0169927	0.00651823	0.0148977	3	6	5	B1	Blood (STARNET)	EpiXcan	0.995596	starnet_bld	0.999981
1753	ENSG00000168397	ATG4B	-0.971626	-0.11117	0.331237	0.0610926	0.0830046	4.69974e-10	2.1e-09	22	41	29	B1	Blood (STARNET)	EpiXcan	0.995596	starnet_bld	0.999981
1754	ENSG00000226328	NUP50-AS1	0.971601	0.0680668	0.331249	0.179773	0.330865	6.32663e-43	1.31747e-41	16	35	20	B1	Blood (STARNET)	EpiXcan	0.995596	starnet_bld	0.999981
1755	ENSG00000187736	NHEJ1	-0.971315	-0.169678	0.331391	0.0199674	0.0534838	8.89728e-07	3.06965e-06	7	9	8	B1	Blood (STARNET)	EpiXcan	0.995596	starnet_bld	0.999981
1756	ENSG00000170035	UBE2E3	-0.970942	-0.135322	0.331577	0.0272872	0.046034	5.86737e-06	1.86944e-05	35	42	39	B1	Blood (STARNET)	EpiXcan	0.995596	starnet_bld	0.999981
1757	ENSG00000028203	VEZT	-0.970534	-0.102772	0.33178	0.143432	0.248372	5.18644e-30	6.70446e-29	15	22	16	B1	Blood (STARNET)	EpiXcan	0.995596	starnet_bld	0.999981
1758	ENSG00000117385	P3H1	0.970467	0.154556	0.331814	0.041044	0.0830875	7.11876e-10	3.13159e-09	12	33	12	B1	Blood (STARNET)	EpiXcan	0.995596	starnet_bld	0.999981
1759	ENSG00000103995	CEP152	0.970285	0.10415	0.331905	0.148255	0.317112	5.63626e-41	1.10223e-39	32	58	41	B1	Blood (STARNET)	EpiXcan	0.995596	starnet_bld	0.999981
1760	ENSG00000134516	DOCK2	0.970071	0.122468	0.332011	0.0497745	0.019472	0.00360156	0.00843243	63	94	72	B1	Blood (STARNET)	EpiXcan	0.995596	starnet_bld	0.999981
1761	ENSG00000229754	CXCR2P1	-0.969709	-0.0491205	0.332191	0.164242	0.301597	9.71725e-39	1.76984e-37	30	54	37	B1	Blood (STARNET)	EpiXcan	0.995596	starnet_bld	0.999981
1762	ENSG00000130558	OLFM1	0.969371	0.10512	0.33236	0.0810159	0.291074	2.09955e-36	3.46696e-35	25	65	37	B1	Blood (STARNET)	EpiXcan	0.995596	starnet_bld	0.999981
1763	ENSG00000160214	RRP1	0.969323	0.136314	0.332384	0.0517377	0.0964764	1.81853e-11	8.92662e-11	60	105	76	B1	Blood (STARNET)	EpiXcan	0.995596	starnet_bld	0.999981
1764	ENSG00000149573	MPZL2	-0.969309	-0.126609	0.332391	0.0493852	0.205783	2.13923e-24	2.19554e-23	20	29	24	B1	Blood (STARNET)	EpiXcan	0.995596	starnet_bld	0.999981
1765	ENSG00000004700	RECQL	-0.969242	-0.0789484	0.332424	0.082591	0.163619	4.79842e-19	3.78508e-18	7	15	7	B1	Blood (STARNET)	EpiXcan	0.995596	starnet_bld	0.999981
1766	ENSG00000213977	TAX1BP3	0.968617	0.641763	0.332736	0.00206016	0.0416168	1.67033e-05	5.09193e-05	4	9	7	B1	Blood (STARNET)	EpiXcan	0.995596	starnet_bld	0.999981
1767	ENSG00000189339	SLC35E2B	-0.967182	-0.0893002	0.333453	0.121124	0.278705	2.93026e-34	4.4586e-33	65	149	96	B1	Blood (STARNET)	EpiXcan	0.995596	starnet_bld	0.999981
1768	ENSG00000169313	P2RY12	0.96705	0.271655	0.333519	0.0142315	0.0105216	0.032209	0.0677432	20	29	26	B1	Blood (STARNET)	EpiXcan	0.995596	starnet_bld	0.999981
1769	ENSG00000227775	AL031282.1	-0.967046	-0.121733	0.333521	0.0569785	0.0314677	0.000172317	0.000467598	48	105	71	B1	Blood (STARNET)	EpiXcan	0.995596	starnet_bld	0.999981
1770	ENSG00000134318	ROCK2	0.965729	0.227263	0.33418	0.018396	0.023425	0.00132259	0.00324349	28	41	38	B1	Blood (STARNET)	EpiXcan	0.995596	starnet_bld	0.999981
1771	ENSG00000138738	PRDM5	0.965676	0.16281	0.334206	0.0278604	0.116269	1.56225e-13	8.83414e-13	17	27	22	B1	Blood (STARNET)	EpiXcan	0.995596	starnet_bld	0.999981
1772	ENSG00000112425	EPM2A	-0.965595	-0.111518	0.334247	0.103031	0.150346	1.60486e-17	1.16226e-16	21	35	22	B1	Blood (STARNET)	EpiXcan	0.995596	starnet_bld	0.999981
1773	ENSG00000230795	HLA-K	0.965476	0.0613872	0.334307	0.266715	0.626487	9.58547e-111	1.19359e-108	90	229	106	B1	Blood (STARNET)	EpiXcan	0.995596	starnet_bld	0.999981
1774	ENSG00000176749	CDK5R1	-0.965193	-0.0562637	0.334448	0.244146	0.340948	1.53649e-43	3.25518e-42	26	39	32	B1	Blood (STARNET)	EpiXcan	0.995596	starnet_bld	0.999981
1775	ENSG00000163161	ERCC3	-0.964709	-0.0846147	0.334691	0.10314	0.163134	9.17142e-20	7.55242e-19	37	53	46	B1	Blood (STARNET)	EpiXcan	0.995596	starnet_bld	0.999981
1776	ENSG00000197860	SGTB	-0.964661	-0.183468	0.334715	0.0251171	0.0690142	2.50256e-08	9.85119e-08	22	40	25	B1	Blood (STARNET)	EpiXcan	0.995596	starnet_bld	0.999981
1777	ENSG00000244754	N4BP2L2	-0.964228	-0.375356	0.334932	0.00582488	0.0305299	0.000247673	0.000657032	17	57	27	B1	Blood (STARNET)	EpiXcan	0.995596	starnet_bld	0.999981
1778	ENSG00000244879	GABPB1-AS1	-0.964208	-0.0424197	0.334942	0.391247	0.641648	2.83945e-117	3.89324e-115	21	30	25	B1	Blood (STARNET)	EpiXcan	0.995596	starnet_bld	0.999981
1779	ENSG00000142632	ARHGEF19	0.964088	0.0631798	0.335002	0.0756877	0.107673	1.0028e-12	5.3837e-12	42	70	62	B1	Blood (STARNET)	EpiXcan	0.995596	starnet_bld	0.999981
1780	ENSG00000162434	JAK1	-0.963955	-0.180548	0.335069	0.0259028	0.0328448	7.87616e-05	0.000221714	22	37	23	B1	Blood (STARNET)	EpiXcan	0.995596	starnet_bld	0.999981
1781	ENSG00000149289	ZC3H12C	-0.963285	-0.0778012	0.335405	0.0531101	0.0822089	5.43843e-10	2.41856e-09	61	93	77	B1	Blood (STARNET)	EpiXcan	0.995596	starnet_bld	0.999981
1782	ENSG00000134996	OSTF1	-0.963278	-0.135905	0.335408	0.0565054	0.0995134	8.44686e-12	4.25587e-11	27	60	31	B1	Blood (STARNET)	EpiXcan	0.995596	starnet_bld	0.999981
1783	ENSG00000163931	TKT	-0.962859	-0.083177	0.335618	0.116554	0.193136	1.06026e-22	1.00297e-21	12	14	14	B1	Blood (STARNET)	EpiXcan	0.995596	starnet_bld	0.999981
1784	ENSG00000088038	CNOT3	-0.962681	-0.221042	0.335708	0.0163133	0.0575891	3.73603e-07	1.33462e-06	20	60	28	B1	Blood (STARNET)	EpiXcan	0.995596	starnet_bld	0.999981
1785	ENSG00000111877	MCM9	0.962622	0.224505	0.335737	0.0142987	0.0176737	0.00545887	0.0125522	10	29	11	B1	Blood (STARNET)	EpiXcan	0.995596	starnet_bld	0.999981
1786	ENSG00000108846	ABCC3	0.962539	0.0570085	0.335779	0.247522	0.486109	1.39506e-72	7.06386e-71	24	41	31	B1	Blood (STARNET)	EpiXcan	0.995596	starnet_bld	0.999981
1787	ENSG00000182957	SPATA13	0.962473	0.0906911	0.335812	0.0996728	0.0912515	8.70166e-11	4.07939e-10	65	89	72	B1	Blood (STARNET)	EpiXcan	0.995596	starnet_bld	0.999981
1788	ENSG00000131844	MCCC2	-0.961124	-0.284168	0.33649	0.0163744	0.0287245	0.000382025	0.000992445	37	71	48	B1	Blood (STARNET)	EpiXcan	0.995596	starnet_bld	0.999981
1789	ENSG00000166913	YWHAB	0.960691	0.090971	0.336708	0.0938946	0.18176	1.40215e-21	1.25628e-20	17	29	19	B1	Blood (STARNET)	EpiXcan	0.995596	starnet_bld	0.999981
1790	ENSG00000115641	FHL2	0.960052	0.089456	0.337029	0.0881805	0.149971	2.23571e-17	1.61053e-16	27	30	29	B1	Blood (STARNET)	EpiXcan	0.995596	starnet_bld	0.999981
1791	ENSG00000176208	ATAD5	0.959808	0.289151	0.337152	0.0117235	0.0144588	0.0118843	0.0263968	12	22	13	B1	Blood (STARNET)	EpiXcan	0.995596	starnet_bld	0.999981
1792	ENSG00000004534	RBM6	-0.959305	-0.0457394	0.337405	0.358056	0.633141	1.46072e-112	1.87633e-110	32	47	38	B1	Blood (STARNET)	EpiXcan	0.995596	starnet_bld	0.999981
1793	ENSG00000131697	NPHP4	0.95922	0.232027	0.337448	0.011916	0.0374039	4.23975e-05	0.000123449	6	11	8	B1	Blood (STARNET)	EpiXcan	0.995596	starnet_bld	0.999981
1794	ENSG00000125257	ABCC4	-0.959076	-0.0464503	0.33752	0.376644	0.559413	1.81663e-93	1.55024e-91	9	28	12	B1	Blood (STARNET)	EpiXcan	0.995596	starnet_bld	0.999981
1795	ENSG00000175591	P2RY2	0.95884	0.15189	0.337639	0.0298415	0.044912	8.16314e-06	2.56541e-05	41	78	48	B1	Blood (STARNET)	EpiXcan	0.995596	starnet_bld	0.999981
1796	ENSG00000159256	MORC3	0.958479	0.109446	0.337821	0.101125	0.185045	1.54616e-21	1.37721e-20	10	15	10	B1	Blood (STARNET)	EpiXcan	0.995596	starnet_bld	0.999981
1797	ENSG00000149930	TAOK2	0.958202	0.403175	0.337961	0.00835587	0.0403215	1.80542e-05	5.47913e-05	3	9	3	B1	Blood (STARNET)	EpiXcan	0.995596	starnet_bld	0.999981
1798	ENSG00000164440	TXLNB	0.957765	0.143172	0.338181	0.0434229	0.0835718	4.79679e-10	2.14101e-09	21	38	26	B1	Blood (STARNET)	EpiXcan	0.995596	starnet_bld	0.999981
1799	ENSG00000112902	SEMA5A	-0.957514	-0.229456	0.338308	0.0100278	0.034016	0.000112211	0.000310712	5	9	5	B1	Blood (STARNET)	EpiXcan	0.995596	starnet_bld	0.999981
1800	ENSG00000204650	LINC02210	-0.957249	-0.166754	0.338441	0.0306102	0.39838	1.55025e-53	4.46173e-52	24	83	54	B1	Blood (STARNET)	EpiXcan	0.995596	starnet_bld	0.999981
1801	ENSG00000184182	UBE2F	0.956593	0.0857087	0.338772	0.129812	0.125508	1.28664e-14	7.75733e-14	68	108	89	B1	Blood (STARNET)	EpiXcan	0.995596	starnet_bld	0.999981
1802	ENSG00000128185	DGCR6L	0.956363	0.23791	0.338889	0.0231592	0.0516736	1.46275e-06	4.92548e-06	12	16	12	B1	Blood (STARNET)	EpiXcan	0.995596	starnet_bld	0.999981
1803	ENSG00000122378	FAM213A	-0.956325	-0.189251	0.338908	0.02258	0.0722785	5.58305e-09	2.31106e-08	22	43	30	B1	Blood (STARNET)	EpiXcan	0.995596	starnet_bld	0.999981
1804	ENSG00000272341	AL137003.2	0.956011	0.190916	0.339067	0.0272007	0.0169043	0.00664157	0.0151603	26	68	32	B1	Blood (STARNET)	EpiXcan	0.995596	starnet_bld	0.999981
1805	ENSG00000140416	TPM1	-0.955807	-0.139054	0.33917	0.0410418	0.244478	1.92267e-29	2.4213e-28	24	46	28	B1	Blood (STARNET)	EpiXcan	0.995596	starnet_bld	0.999981
1806	ENSG00000245532	NEAT1	-0.955026	-0.157896	0.339565	0.0144648	0.0960299	1.57799e-11	7.79917e-11	13	20	16	B1	Blood (STARNET)	EpiXcan	0.995596	starnet_bld	0.999981
1807	ENSG00000160305	DIP2A	-0.954937	-0.0576612	0.339609	0.374948	0.674365	7.87756e-129	1.43477e-126	36	64	50	B1	Blood (STARNET)	EpiXcan	0.995596	starnet_bld	0.999981
1808	ENSG00000037474	NSUN2	-0.953517	-0.0874846	0.340328	0.11555	0.501048	5.39353e-76	2.96474e-74	24	49	38	B1	Blood (STARNET)	EpiXcan	0.995596	starnet_bld	0.999981
1809	ENSG00000038219	BOD1L1	0.953407	0.117068	0.340384	0.10316	0.12954	3.18566e-15	2.00075e-14	27	45	31	B1	Blood (STARNET)	EpiXcan	0.995596	starnet_bld	0.999981
1810	ENSG00000010278	CD9	0.953164	0.164986	0.340507	0.0265558	0.0411437	1.95516e-05	5.91004e-05	30	59	35	B1	Blood (STARNET)	EpiXcan	0.995596	starnet_bld	0.999981
1811	ENSG00000157168	NRG1	0.952677	0.0634631	0.340754	0.179374	0.269447	8.08708e-33	1.17484e-31	23	35	28	B1	Blood (STARNET)	EpiXcan	0.995596	starnet_bld	0.999981
1812	ENSG00000213760	ATP6V1G2	0.95258	0.0979906	0.340803	0.0857905	0.211687	2.33621e-25	2.51622e-24	32	75	40	B1	Blood (STARNET)	EpiXcan	0.995596	starnet_bld	0.999981
1813	ENSG00000184752	NDUFA12	-0.952543	-0.0635138	0.340822	0.170929	0.280658	4.73683e-35	7.41071e-34	10	15	12	B1	Blood (STARNET)	EpiXcan	0.995596	starnet_bld	0.999981
1814	ENSG00000173626	TRAPPC3L	0.952015	0.152568	0.341089	0.038127	0.0160395	0.0076755	0.0174097	33	54	42	B1	Blood (STARNET)	EpiXcan	0.995596	starnet_bld	0.999981
1815	ENSG00000082701	GSK3B	-0.951786	-0.201774	0.341205	0.0163619	0.0367438	3.49229e-05	0.000102591	29	45	33	B1	Blood (STARNET)	EpiXcan	0.995596	starnet_bld	0.999981
1816	ENSG00000110917	MLEC	0.951647	0.335527	0.341276	0.00698632	0.0214713	0.00223948	0.00534697	10	38	13	B1	Blood (STARNET)	EpiXcan	0.995596	starnet_bld	0.999981
1817	ENSG00000181444	ZNF467	0.950691	0.727267	0.341761	0.00136752	0.0176517	0.00544189	0.0125155	2	3	3	B1	Blood (STARNET)	EpiXcan	0.995596	starnet_bld	0.999981
1818	ENSG00000082269	FAM135A	0.950653	0.106897	0.34178	0.0637861	0.0747975	4.75155e-09	1.97356e-08	42	52	45	B1	Blood (STARNET)	EpiXcan	0.995596	starnet_bld	0.999981
1819	ENSG00000270696	AC005034.3	-0.949839	-0.15979	0.342194	0.043183	0.207529	9.38474e-25	9.82178e-24	8	22	14	B1	Blood (STARNET)	EpiXcan	0.995596	starnet_bld	0.999981
1820	ENSG00000103194	USP10	0.949725	0.257449	0.342252	0.0128119	0.0182546	0.00481282	0.0111317	9	33	15	B1	Blood (STARNET)	EpiXcan	0.995596	starnet_bld	0.999981
1821	ENSG00000087008	ACOX3	0.949556	0.109381	0.342338	0.0415016	0.0939629	3.01321e-11	1.46201e-10	20	30	23	B1	Blood (STARNET)	EpiXcan	0.995596	starnet_bld	0.999981
1822	ENSG00000163803	PLB1	-0.948772	-0.0873108	0.342737	0.133827	0.275253	4.87345e-34	7.32398e-33	29	49	40	B1	Blood (STARNET)	EpiXcan	0.995596	starnet_bld	0.999981
1823	ENSG00000255893	AP000786.1	0.947982	0.041269	0.343139	0.399424	0.485799	6.30713e-72	3.14147e-70	22	28	23	B1	Blood (STARNET)	EpiXcan	0.995596	starnet_bld	0.999981
1824	ENSG00000196743	GM2A	-0.947564	-0.0490955	0.343351	0.336162	0.459748	4.9308e-66	2.11125e-64	11	57	13	B1	Blood (STARNET)	EpiXcan	0.995596	starnet_bld	0.999981
1825	ENSG00000165507	C10orf10	-0.946768	-0.113286	0.343757	0.0516319	0.110143	4.85329e-13	2.65106e-12	7	11	9	B1	Blood (STARNET)	EpiXcan	0.995596	starnet_bld	0.999981
1826	ENSG00000141965	FEM1A	0.94629	0.817168	0.344001	0.00213967	0.0558326	5.33994e-07	1.88333e-06	11	16	15	B1	Blood (STARNET)	EpiXcan	0.995596	starnet_bld	0.999981
1827	ENSG00000143570	SLC39A1	-0.946018	-0.463406	0.344139	0.0044954	0.011236	0.0266558	0.0567978	6	7	6	B1	Blood (STARNET)	EpiXcan	0.995596	starnet_bld	0.999981
1828	ENSG00000105612	DNASE2	-0.945746	-0.280944	0.344278	0.00986911	0.0834607	5.47635e-10	2.43365e-09	16	26	23	B1	Blood (STARNET)	EpiXcan	0.995596	starnet_bld	0.999981
1829	ENSG00000136279	DBNL	0.945354	0.157467	0.344478	0.0127139	0.0120677	0.0220618	0.0474732	13	66	14	B1	Blood (STARNET)	EpiXcan	0.995596	starnet_bld	0.999981
1830	ENSG00000206177	HBM	-0.945248	-0.26871	0.344532	0.0115826	0.0169189	0.00676296	0.0154185	16	28	18	B1	Blood (STARNET)	EpiXcan	0.995596	starnet_bld	0.999981
1831	ENSG00000182512	GLRX5	0.944986	0.568312	0.344666	0.0023658	0.0381762	4.05077e-05	0.000118172	9	11	11	B1	Blood (STARNET)	EpiXcan	0.995596	starnet_bld	0.999981
1832	ENSG00000189306	RRP7A	-0.944378	-0.0651111	0.344976	0.396572	0.558481	8.62893e-92	6.79347e-90	47	109	59	B1	Blood (STARNET)	EpiXcan	0.995596	starnet_bld	0.999981
1833	ENSG00000186908	ZDHHC17	-0.94437	-0.102099	0.344981	0.0510742	0.087901	1.67787e-10	7.70317e-10	17	25	18	B1	Blood (STARNET)	EpiXcan	0.995596	starnet_bld	0.999981
1834	ENSG00000064726	BTBD1	0.94411	0.459532	0.345113	0.00387676	0.0177085	0.00556599	0.0127889	3	4	3	B1	Blood (STARNET)	EpiXcan	0.995596	starnet_bld	0.999981
1835	ENSG00000133104	SPART	0.943109	0.234401	0.345625	0.0182174	0.0413804	1.535e-05	4.697e-05	13	77	21	B1	Blood (STARNET)	EpiXcan	0.995596	starnet_bld	0.999981
1836	ENSG00000005469	CROT	-0.942417	-0.164285	0.345979	0.0306585	0.0586999	1.4703e-07	5.46683e-07	18	33	23	B1	Blood (STARNET)	EpiXcan	0.995596	starnet_bld	0.999981
1837	ENSG00000043143	JADE2	0.942104	0.209492	0.346139	0.0195084	0.0208978	0.00242065	0.00575589	19	24	24	B1	Blood (STARNET)	EpiXcan	0.995596	starnet_bld	0.999981
1838	ENSG00000103148	NPRL3	0.942061	0.0775073	0.346161	0.13339	0.191365	1.21405e-22	1.14579e-21	15	49	18	B1	Blood (STARNET)	EpiXcan	0.995596	starnet_bld	0.999981
1839	ENSG00000198755	RPL10A	-0.942008	-0.10154	0.346188	0.0850828	0.176048	7.38944e-21	6.37718e-20	12	35	14	B1	Blood (STARNET)	EpiXcan	0.995596	starnet_bld	0.999981
1840	ENSG00000114026	OGG1	0.941735	0.216574	0.346328	0.0183844	0.0266694	0.000601159	0.00153023	16	25	19	B1	Blood (STARNET)	EpiXcan	0.995596	starnet_bld	0.999981
1841	ENSG00000110719	TCIRG1	-0.941434	-0.110805	0.346482	0.0514303	0.0898715	1.40042e-10	6.45367e-10	13	22	17	B1	Blood (STARNET)	EpiXcan	0.995596	starnet_bld	0.999981
1842	ENSG00000162704	ARPC5	-0.940939	-0.0635403	0.346736	0.191412	0.266	1.64474e-32	2.36405e-31	18	21	19	B1	Blood (STARNET)	EpiXcan	0.995596	starnet_bld	0.999981
1843	ENSG00000042493	CAPG	0.940802	0.0635662	0.346806	0.180661	0.32066	1.44118e-40	2.80043e-39	58	124	64	B1	Blood (STARNET)	EpiXcan	0.995596	starnet_bld	0.999981
1844	ENSG00000152219	ARL14EP	-0.940422	-0.0556524	0.347001	0.227636	0.480807	6.81142e-71	3.2984e-69	21	29	27	B1	Blood (STARNET)	EpiXcan	0.995596	starnet_bld	0.999981
1845	ENSG00000135535	CD164	0.940202	0.483349	0.347114	0.00552075	0.0246336	0.00104702	0.00259007	16	25	24	B1	Blood (STARNET)	EpiXcan	0.995596	starnet_bld	0.999981
1846	ENSG00000152242	C18orf25	0.940171	0.357464	0.34713	0.00699628	0.016155	0.00688445	0.0156766	16	35	26	B1	Blood (STARNET)	EpiXcan	0.995596	starnet_bld	0.999981
1847	ENSG00000188820	FAM26F	-0.940013	-0.0514025	0.347211	0.403949	0.525344	8.11417e-83	5.10398e-81	30	51	37	B1	Blood (STARNET)	EpiXcan	0.995596	starnet_bld	0.999981
1848	ENSG00000088826	SMOX	0.939821	0.157144	0.347309	0.0415305	0.0941688	4.41854e-11	2.11449e-10	32	57	41	B1	Blood (STARNET)	EpiXcan	0.995596	starnet_bld	0.999981
1849	ENSG00000079308	TNS1	-0.939818	-0.110488	0.347311	0.0290921	0.0622292	1.17839e-07	4.43479e-07	23	35	28	B1	Blood (STARNET)	EpiXcan	0.995596	starnet_bld	0.999981
1850	ENSG00000197355	UAP1L1	-0.939688	-0.0680575	0.347378	0.159924	0.587708	1.93011e-97	1.7192e-95	13	25	19	B1	Blood (STARNET)	EpiXcan	0.995596	starnet_bld	0.999981
1851	ENSG00000254505	CHMP4A	0.939274	0.328165	0.34759	0.0136991	0.0112614	0.0263978	0.0562579	18	62	21	B1	Blood (STARNET)	EpiXcan	0.995596	starnet_bld	0.999981
1852	ENSG00000075292	ZNF638	-0.938839	-0.153207	0.347813	0.0398689	0.0770258	2.8799e-09	1.21394e-08	19	42	19	B1	Blood (STARNET)	EpiXcan	0.995596	starnet_bld	0.999981
1853	ENSG00000160948	VPS28	0.938409	0.0558996	0.348034	0.224017	0.364298	1.5683e-49	3.94597e-48	22	40	27	B1	Blood (STARNET)	EpiXcan	0.995596	starnet_bld	0.999981
1854	ENSG00000157778	PSMG3	0.938058	0.290258	0.348214	0.0294351	0.0402311	2.53635e-05	7.5675e-05	29	49	36	B1	Blood (STARNET)	EpiXcan	0.995596	starnet_bld	0.999981
1855	ENSG00000140263	SORD	0.938041	0.207711	0.348223	0.0260258	0.0307605	0.000183772	0.000496912	9	14	11	B1	Blood (STARNET)	EpiXcan	0.995596	starnet_bld	0.999981
1856	ENSG00000126351	THRA	0.937907	0.0702427	0.348292	0.184559	0.253376	1.45494e-30	1.93406e-29	23	30	25	B1	Blood (STARNET)	EpiXcan	0.995596	starnet_bld	0.999981
1857	ENSG00000124635	HIST1H2BJ	-0.93787	-0.206075	0.348311	0.0157279	0.0357314	7.47288e-05	0.000211043	11	18	15	B1	Blood (STARNET)	EpiXcan	0.995596	starnet_bld	0.999981
1858	ENSG00000198520	C1orf228	0.937818	0.139669	0.348338	0.0726068	0.0401142	1.74165e-05	5.29482e-05	48	55	53	B1	Blood (STARNET)	EpiXcan	0.995596	starnet_bld	0.999981
1859	ENSG00000233355	CHRM3-AS2	-0.937811	-0.0743177	0.348341	0.110738	0.287601	5.34914e-38	9.4057e-37	35	59	41	B1	Blood (STARNET)	EpiXcan	0.995596	starnet_bld	0.999981
1860	ENSG00000139714	MORN3	-0.93774	-0.0690713	0.348378	0.20117	0.273741	1.27169e-33	1.88788e-32	53	79	64	B1	Blood (STARNET)	EpiXcan	0.995596	starnet_bld	0.999981
1861	ENSG00000261366	MANEA-AS1	0.937606	0.274465	0.348447	0.0136716	0.0327608	0.000134891	0.000370236	17	37	20	B1	Blood (STARNET)	EpiXcan	0.995596	starnet_bld	0.999981
1862	ENSG00000163156	SCNM1	0.937354	0.241699	0.348577	0.0126927	0.0217994	0.00181746	0.00439005	19	43	28	B1	Blood (STARNET)	EpiXcan	0.995596	starnet_bld	0.999981
1863	ENSG00000117054	ACADM	0.937244	0.0805335	0.348633	0.125376	0.186181	5.75515e-22	5.25281e-21	58	116	67	B1	Blood (STARNET)	EpiXcan	0.995596	starnet_bld	0.999981
1864	ENSG00000152556	PFKM	0.93695	0.18109	0.348784	0.017405	0.0371669	4.56975e-05	0.000132521	14	25	16	B1	Blood (STARNET)	EpiXcan	0.995596	starnet_bld	0.999981
1865	ENSG00000223959	AFG3L1P	-0.936567	-0.250669	0.348981	0.0149838	0.0386863	3.18338e-05	9.40373e-05	14	32	18	B1	Blood (STARNET)	EpiXcan	0.995596	starnet_bld	0.999981
1866	ENSG00000237541	HLA-DQA2	-0.935752	-0.045426	0.349401	0.454723	0.714945	4.99445e-146	1.69298e-143	49	125	62	B1	Blood (STARNET)	EpiXcan	0.995596	starnet_bld	0.999981
1867	ENSG00000171307	ZDHHC16	0.93553	0.31579	0.349515	0.00691573	0.024535	0.000933924	0.00232396	7	16	11	B1	Blood (STARNET)	EpiXcan	0.995596	starnet_bld	0.999981
1868	ENSG00000138326	RPS24	0.935378	0.239298	0.349594	0.0199516	0.0362974	5.62181e-05	0.000161495	10	17	12	B1	Blood (STARNET)	EpiXcan	0.995596	starnet_bld	0.999981
1869	ENSG00000166401	SERPINB8	-0.935044	-0.0731443	0.349766	0.122288	0.176871	6.06786e-21	5.27769e-20	35	43	38	B1	Blood (STARNET)	EpiXcan	0.995596	starnet_bld	0.999981
1870	ENSG00000248019	FAM13A-AS1	0.935016	0.169218	0.34978	0.0192645	0.0701552	1.38395e-08	5.55904e-08	18	27	19	B1	Blood (STARNET)	EpiXcan	0.995596	starnet_bld	0.999981
1871	ENSG00000273038	AL365203.3	0.934493	0.0777036	0.35005	0.134922	0.240698	8.94203e-29	1.10557e-27	29	41	33	B1	Blood (STARNET)	EpiXcan	0.995596	starnet_bld	0.999981
1872	ENSG00000263391	AL512428.1	0.934248	0.101751	0.350176	0.11163	0.165283	2.29992e-19	1.85131e-18	24	33	26	B1	Blood (STARNET)	EpiXcan	0.995596	starnet_bld	0.999981
1873	ENSG00000136738	STAM	-0.933913	-0.169722	0.350349	0.0307223	0.0656215	3.2775e-08	1.27985e-07	8	33	8	B1	Blood (STARNET)	EpiXcan	0.995596	starnet_bld	0.999981
1874	ENSG00000042286	AIFM2	-0.933857	-0.206597	0.350378	0.0387552	0.0121861	0.0209612	0.0452006	45	64	53	B1	Blood (STARNET)	EpiXcan	0.995596	starnet_bld	0.999981
1875	ENSG00000164366	CCDC127	-0.933008	-0.0809226	0.350816	0.140515	0.242355	1.4241e-29	1.80272e-28	25	45	29	B1	Blood (STARNET)	EpiXcan	0.995596	starnet_bld	0.999981
1876	ENSG00000173545	ZNF622	-0.933004	-1.00075	0.350818	0.00241663	0.0114211	0.0227109	0.0487924	6	6	6	B1	Blood (STARNET)	EpiXcan	0.995596	starnet_bld	0.999981
1877	ENSG00000266947	AC022916.1	-0.93271	-0.337792	0.35097	0.00588131	0.0333751	9.23254e-05	0.000257873	6	7	7	B1	Blood (STARNET)	EpiXcan	0.995596	starnet_bld	0.999981
1878	ENSG00000138670	RASGEF1B	-0.93193	-0.186888	0.351373	0.027121	0.0252396	0.000869287	0.00217153	45	63	50	B1	Blood (STARNET)	EpiXcan	0.995596	starnet_bld	0.999981
1879	ENSG00000228223	HCG11	0.931827	0.119394	0.351426	0.0422346	0.0630826	8.37635e-08	3.18134e-07	34	46	40	B1	Blood (STARNET)	EpiXcan	0.995596	starnet_bld	0.999981
1880	ENSG00000185684	EP400NL	0.931663	0.0821316	0.351511	0.0885555	0.122494	6.10648e-15	3.7635e-14	44	71	53	B1	Blood (STARNET)	EpiXcan	0.995596	starnet_bld	0.999981
1881	ENSG00000100058	CRYBB2P1	-0.931545	-0.153769	0.351572	0.0326802	0.0742336	4.14773e-09	1.7316e-08	21	32	27	B1	Blood (STARNET)	EpiXcan	0.995596	starnet_bld	0.999981
1882	ENSG00000087263	OGFOD1	-0.931518	-0.177265	0.351586	0.0188803	0.0140208	0.0131652	0.0291188	35	62	43	B1	Blood (STARNET)	EpiXcan	0.995596	starnet_bld	0.999981
1883	ENSG00000187764	SEMA4D	-0.931209	-0.0798751	0.351745	0.132308	0.235208	2.90845e-28	3.52802e-27	23	32	26	B1	Blood (STARNET)	EpiXcan	0.995596	starnet_bld	0.999981
1884	ENSG00000204514	ZNF814	0.930932	0.223362	0.351889	0.0149794	0.0531278	9.5179e-07	3.27174e-06	17	51	26	B1	Blood (STARNET)	EpiXcan	0.995596	starnet_bld	0.999981
1885	ENSG00000179218	CALR	-0.93088	-0.508881	0.351915	0.00376939	0.0137355	0.0143486	0.0315829	2	3	2	B1	Blood (STARNET)	EpiXcan	0.995596	starnet_bld	0.999981
1886	ENSG00000121864	ZNF639	0.930791	0.228091	0.351961	0.0147339	0.0379649	3.79633e-05	0.000111122	13	15	15	B1	Blood (STARNET)	EpiXcan	0.995596	starnet_bld	0.999981
1887	ENSG00000267369	AC015911.7	0.930362	0.157539	0.352184	0.0270903	0.0355288	7.01667e-05	0.000198942	24	39	28	B1	Blood (STARNET)	EpiXcan	0.995596	starnet_bld	0.999981
1888	ENSG00000174891	RSRC1	0.930285	0.104113	0.352224	0.104817	0.123933	2.27815e-14	1.35545e-13	47	79	53	B1	Blood (STARNET)	EpiXcan	0.995596	starnet_bld	0.999981
1889	ENSG00000177082	WDR73	-0.930044	-0.429466	0.352348	0.00383014	0.0106118	0.0300713	0.0635208	2	7	3	B1	Blood (STARNET)	EpiXcan	0.995596	starnet_bld	0.999981
1890	ENSG00000181192	DHTKD1	-0.930034	-0.37263	0.352354	0.00649835	0.0230509	0.00143494	0.00350351	13	26	19	B1	Blood (STARNET)	EpiXcan	0.995596	starnet_bld	0.999981
1891	ENSG00000087253	LPCAT2	-0.929763	-0.0848284	0.352494	0.0731066	0.0264589	0.000641845	0.0016287	79	91	88	B1	Blood (STARNET)	EpiXcan	0.995596	starnet_bld	0.999981
1892	ENSG00000154451	GBP5	0.929375	0.124731	0.352695	0.0439902	0.162864	6.69791e-19	5.21932e-18	28	39	34	B1	Blood (STARNET)	EpiXcan	0.995596	starnet_bld	0.999981
1893	ENSG00000163235	TGFA	0.929303	0.268458	0.352732	0.00861718	0.0149696	0.0108358	0.0241603	12	19	14	B1	Blood (STARNET)	EpiXcan	0.995596	starnet_bld	0.999981
1894	ENSG00000057019	DCBLD2	0.928946	0.14557	0.352917	0.020354	0.0571183	3.8655e-07	1.37765e-06	16	20	17	B1	Blood (STARNET)	EpiXcan	0.995596	starnet_bld	0.999981
1895	ENSG00000118263	KLF7	-0.928834	-0.224532	0.352975	0.0199477	0.0312302	0.000196007	0.000528124	12	31	14	B1	Blood (STARNET)	EpiXcan	0.995596	starnet_bld	0.999981
1896	ENSG00000111237	VPS29	-0.927254	-0.141767	0.353795	0.0794351	0.0708726	8.03429e-09	3.28231e-08	31	59	33	B1	Blood (STARNET)	EpiXcan	0.995596	starnet_bld	0.999981
1897	ENSG00000149292	TTC12	0.926525	0.0518387	0.354173	0.336914	0.510409	1.18606e-77	6.6698e-76	57	74	68	B1	Blood (STARNET)	EpiXcan	0.995596	starnet_bld	0.999981
1898	ENSG00000121064	SCPEP1	0.926432	0.192933	0.354222	0.0363591	0.0125234	0.0196513	0.0425336	39	54	47	B1	Blood (STARNET)	EpiXcan	0.995596	starnet_bld	0.999981
1899	ENSG00000102882	MAPK3	0.926393	0.266088	0.354242	0.116007	0.159195	5.5462e-19	4.34963e-18	36	76	46	B1	Blood (STARNET)	EpiXcan	0.995596	starnet_bld	0.999981
1900	ENSG00000128039	SRD5A3	0.925561	0.0477925	0.354674	0.429901	0.539043	2.292e-85	1.56253e-83	64	99	75	B1	Blood (STARNET)	EpiXcan	0.995596	starnet_bld	0.999981
1901	ENSG00000164733	CTSB	0.924906	0.139818	0.355015	0.048576	0.0904112	1.24316e-10	5.75283e-10	34	41	39	B1	Blood (STARNET)	EpiXcan	0.995596	starnet_bld	0.999981
1902	ENSG00000029534	ANK1	0.924808	0.153484	0.355066	0.0265146	0.0737876	7.97263e-09	3.25821e-08	7	17	8	B1	Blood (STARNET)	EpiXcan	0.995596	starnet_bld	0.999981
1903	ENSG00000119383	PTPA	0.924565	0.107593	0.355192	0.0588385	0.118463	8.353e-14	4.81719e-13	19	46	21	B1	Blood (STARNET)	EpiXcan	0.995596	starnet_bld	0.999981
1904	ENSG00000152127	MGAT5	-0.92448	-0.116726	0.355236	0.029597	0.0157167	0.00830183	0.0187467	21	35	25	B1	Blood (STARNET)	EpiXcan	0.995596	starnet_bld	0.999981
1905	ENSG00000148700	ADD3	-0.924395	-0.110505	0.355281	0.050901	0.179667	5.60516e-21	4.88919e-20	8	13	11	B1	Blood (STARNET)	EpiXcan	0.995596	starnet_bld	0.999981
1906	ENSG00000108622	ICAM2	-0.923327	-0.225949	0.355837	0.0134772	0.0123162	0.0202929	0.0438446	14	38	15	B1	Blood (STARNET)	EpiXcan	0.995596	starnet_bld	0.999981
1907	ENSG00000168216	LMBRD1	0.923276	0.398959	0.355863	0.00466985	0.0243432	0.00109201	0.00269535	7	24	8	B1	Blood (STARNET)	EpiXcan	0.995596	starnet_bld	0.999981
1908	ENSG00000105963	ADAP1	-0.922856	-0.458149	0.356082	0.00882753	0.0151279	0.00942	0.0211581	7	12	7	B1	Blood (STARNET)	EpiXcan	0.995596	starnet_bld	0.999981
1909	ENSG00000215440	NPEPL1	-0.922819	-0.118955	0.356101	0.05432	0.184307	9.51522e-22	8.58198e-21	9	15	12	B1	Blood (STARNET)	EpiXcan	0.995596	starnet_bld	0.999981
1910	ENSG00000168936	TMEM129	0.922228	0.133841	0.35641	0.0412439	0.0258877	0.000703167	0.00177545	49	66	58	B1	Blood (STARNET)	EpiXcan	0.995596	starnet_bld	0.999981
1911	ENSG00000115325	DOK1	0.922034	0.203182	0.356511	0.0430757	0.0562762	2.9806e-07	1.0777e-06	11	25	11	B1	Blood (STARNET)	EpiXcan	0.995596	starnet_bld	0.999981
1912	ENSG00000213523	SRA1	-0.921927	-0.0761532	0.356567	0.132073	0.290041	9.91199e-36	1.59153e-34	24	30	29	B1	Blood (STARNET)	EpiXcan	0.995596	starnet_bld	0.999981
1913	ENSG00000121775	TMEM39B	0.921774	0.0886905	0.356647	0.0984888	0.0527289	1.10593e-06	3.76449e-06	64	93	71	B1	Blood (STARNET)	EpiXcan	0.995596	starnet_bld	0.999981
1914	ENSG00000261455	LINC01003	0.921603	0.197323	0.356736	0.0223697	0.129266	5.67726e-15	3.50251e-14	19	35	26	B1	Blood (STARNET)	EpiXcan	0.995596	starnet_bld	0.999981
1915	ENSG00000134056	MRPS36	-0.921196	-0.43839	0.356948	0.00252697	0.011949	0.0208973	0.0450743	8	21	10	B1	Blood (STARNET)	EpiXcan	0.995596	starnet_bld	0.999981
1916	ENSG00000215305	VPS16	-0.921094	-0.112231	0.357001	0.0602778	0.125414	7.61058e-15	4.63895e-14	14	17	15	B1	Blood (STARNET)	EpiXcan	0.995596	starnet_bld	0.999981
1917	ENSG00000100418	DESI1	-0.920867	-0.13389	0.35712	0.0318485	0.146544	2.86284e-17	2.04419e-16	14	28	16	B1	Blood (STARNET)	EpiXcan	0.995596	starnet_bld	0.999981
1918	ENSG00000271821	AL662844.3	0.920839	0.0820522	0.357134	0.107316	0.130898	3.26986e-15	2.05152e-14	58	77	65	B1	Blood (STARNET)	EpiXcan	0.995596	starnet_bld	0.999981
1919	ENSG00000213366	GSTM2	-0.919672	-0.0675377	0.357744	0.234333	0.349577	3.34462e-45	7.4615e-44	83	147	102	B1	Blood (STARNET)	EpiXcan	0.995596	starnet_bld	0.999981
1920	ENSG00000183250	LINC01547	0.919589	0.0964635	0.357788	0.0739563	0.168946	1.35549e-19	1.10348e-18	27	47	37	B1	Blood (STARNET)	EpiXcan	0.995596	starnet_bld	0.999981
1921	ENSG00000163956	LRPAP1	-0.919553	-0.237961	0.357807	0.0164541	0.0376664	4.62783e-05	0.000134173	17	37	20	B1	Blood (STARNET)	EpiXcan	0.995596	starnet_bld	0.999981
1922	ENSG00000184613	NELL2	-0.919328	-0.17889	0.357924	0.0276367	0.0720956	9.9558e-09	4.04161e-08	6	14	7	B1	Blood (STARNET)	EpiXcan	0.995596	starnet_bld	0.999981
1923	ENSG00000126091	ST3GAL3	-0.919044	-0.206932	0.358072	0.0193661	0.0529721	8.07393e-07	2.79745e-06	13	30	14	B1	Blood (STARNET)	EpiXcan	0.995596	starnet_bld	0.999981
1924	ENSG00000109063	MYH3	0.918928	0.190486	0.358133	0.0164418	0.0271703	0.000529241	0.0013548	16	46	19	B1	Blood (STARNET)	EpiXcan	0.995596	starnet_bld	0.999981
1925	ENSG00000071246	VASH1	0.918347	0.044745	0.358437	0.317518	0.545491	1.49074e-86	1.03951e-84	35	61	43	B1	Blood (STARNET)	EpiXcan	0.995596	starnet_bld	0.999981
1926	ENSG00000106771	TMEM245	-0.918326	-0.150178	0.358448	0.0323617	0.0966031	1.15857e-11	5.76826e-11	7	14	8	B1	Blood (STARNET)	EpiXcan	0.995596	starnet_bld	0.999981
1927	ENSG00000182004	SNRPE	-0.917371	-0.121257	0.358948	0.0802557	0.109534	8.81566e-13	4.75376e-12	28	32	31	B1	Blood (STARNET)	EpiXcan	0.995596	starnet_bld	0.999981
1928	ENSG00000100307	CBX7	0.916941	0.300844	0.359174	0.00986322	0.0123093	0.0195697	0.0423797	6	8	6	B1	Blood (STARNET)	EpiXcan	0.995596	starnet_bld	0.999981
1929	ENSG00000105607	GCDH	0.916873	0.123743	0.359209	0.0551229	0.0947331	3.1705e-11	1.5353e-10	13	30	15	B1	Blood (STARNET)	EpiXcan	0.995596	starnet_bld	0.999981
1930	ENSG00000126214	KLC1	0.91667	0.190909	0.359315	0.0259316	0.072954	9.2337e-09	3.75721e-08	17	21	20	B1	Blood (STARNET)	EpiXcan	0.995596	starnet_bld	0.999981
1931	ENSG00000116221	MRPL37	0.915908	0.194901	0.359715	0.0185058	0.0559396	4.10871e-07	1.45964e-06	5	9	5	B1	Blood (STARNET)	EpiXcan	0.995596	starnet_bld	0.999981
1932	ENSG00000156253	RWDD2B	0.915883	0.104743	0.359728	0.0564208	0.138021	5.69806e-16	3.75654e-15	7	8	8	B1	Blood (STARNET)	EpiXcan	0.995596	starnet_bld	0.999981
1933	ENSG00000243317	C7orf73	0.915783	0.0792435	0.359781	0.101581	0.16849	3.92794e-20	3.28531e-19	14	26	17	B1	Blood (STARNET)	EpiXcan	0.995596	starnet_bld	0.999981
1934	ENSG00000119878	CRIPT	-0.915746	-0.269502	0.3598	0.00642686	0.0377352	3.95725e-05	0.00011556	7	13	11	B1	Blood (STARNET)	EpiXcan	0.995596	starnet_bld	0.999981
1935	ENSG00000241657	TRBV11-2	-0.915746	-5.05548	0.3598	1.17707e-05	0.0393066	2.7886e-05	8.28163e-05	1	23	10	B1	Blood (STARNET)	EpiXcan	0.995596	starnet_bld	0.999981
1936	ENSG00000173530	TNFRSF10D	0.915725	0.287355	0.359811	0.00873336	0.0183755	0.00455607	0.0105699	7	15	8	B1	Blood (STARNET)	EpiXcan	0.995596	starnet_bld	0.999981
1937	ENSG00000105971	CAV2	-0.915649	-0.0653078	0.359851	0.198545	0.287284	6.65644e-36	1.0773e-34	43	60	53	B1	Blood (STARNET)	EpiXcan	0.995596	starnet_bld	0.999981
1938	ENSG00000082512	TRAF5	-0.914749	-0.152972	0.360324	0.0350267	0.0456285	6.30441e-06	2.00346e-05	24	36	31	B1	Blood (STARNET)	EpiXcan	0.995596	starnet_bld	0.999981
1939	ENSG00000163597	SNHG16	0.913699	0.100045	0.360875	0.0498313	0.0491572	2.15042e-06	7.12893e-06	35	52	46	B1	Blood (STARNET)	EpiXcan	0.995596	starnet_bld	0.999981
1940	ENSG00000128699	ORMDL1	-0.913399	-0.0817872	0.361033	0.100057	0.195231	2.26088e-23	2.2178e-22	39	58	50	B1	Blood (STARNET)	EpiXcan	0.995596	starnet_bld	0.999981
1941	ENSG00000076321	KLHL20	0.913362	0.130329	0.361052	0.046113	0.0214068	0.0021063	0.00504998	30	38	36	B1	Blood (STARNET)	EpiXcan	0.995596	starnet_bld	0.999981
1942	ENSG00000099331	MYO9B	0.912964	0.229645	0.361261	0.00814723	0.0106284	0.0291486	0.0616871	31	75	37	B1	Blood (STARNET)	EpiXcan	0.995596	starnet_bld	0.999981
1943	ENSG00000135976	ANKRD36	-0.912867	-0.201784	0.361313	0.0286634	0.116974	8.28801e-14	4.78196e-13	10	18	13	B1	Blood (STARNET)	EpiXcan	0.995596	starnet_bld	0.999981
1944	ENSG00000197372	ZNF675	-0.912761	-0.104	0.361368	0.0381854	0.0289922	0.000341064	0.000892177	27	45	36	B1	Blood (STARNET)	EpiXcan	0.995596	starnet_bld	0.999981
1945	ENSG00000115232	ITGA4	0.912459	0.136021	0.361527	0.0335646	0.049874	1.78041e-06	5.9508e-06	13	22	14	B1	Blood (STARNET)	EpiXcan	0.995596	starnet_bld	0.999981
1946	ENSG00000173409	ARV1	-0.912132	-0.180073	0.361699	0.0111366	0.022936	0.00147615	0.00360196	10	14	11	B1	Blood (STARNET)	EpiXcan	0.995596	starnet_bld	0.999981
1947	ENSG00000198912	C1orf174	-0.912035	-0.0407672	0.36175	0.288644	0.370319	1.10386e-48	2.72129e-47	28	38	29	B1	Blood (STARNET)	EpiXcan	0.995596	starnet_bld	0.999981
1948	ENSG00000135778	NTPCR	0.911503	0.0524299	0.36203	0.221864	0.542857	2.44186e-85	1.6463e-83	24	31	29	B1	Blood (STARNET)	EpiXcan	0.995596	starnet_bld	0.999981
1949	ENSG00000257815	LINC01481	0.910987	0.206276	0.362302	0.0181691	0.0480989	3.37127e-06	1.10264e-05	5	17	6	B1	Blood (STARNET)	EpiXcan	0.995596	starnet_bld	0.999981
1950	ENSG00000136718	IMP4	-0.91016	-0.379456	0.362738	0.00478184	0.0348162	6.89335e-05	0.000195672	7	11	9	B1	Blood (STARNET)	EpiXcan	0.995596	starnet_bld	0.999981
1951	ENSG00000117592	PRDX6	0.910104	0.0703002	0.362768	0.143369	0.302607	3.2247e-38	5.71963e-37	38	60	44	B1	Blood (STARNET)	EpiXcan	0.995596	starnet_bld	0.999981
1952	ENSG00000198722	UNC13B	-0.90981	-0.22236	0.362923	0.0151888	0.0209615	0.00237688	0.00565952	20	22	22	B1	Blood (STARNET)	EpiXcan	0.995596	starnet_bld	0.999981
1953	ENSG00000168575	SLC20A2	0.909461	0.0970847	0.363107	0.0760879	0.0668626	4.14354e-08	1.60672e-07	51	70	63	B1	Blood (STARNET)	EpiXcan	0.995596	starnet_bld	0.999981
1954	ENSG00000162104	ADCY9	0.908776	0.0792759	0.363468	0.107832	0.257494	7.38761e-32	1.02912e-30	19	32	22	B1	Blood (STARNET)	EpiXcan	0.995596	starnet_bld	0.999981
1955	ENSG00000119787	ATL2	-0.908637	-0.133266	0.363542	0.0601981	0.0831334	6.94272e-10	3.05966e-09	22	28	24	B1	Blood (STARNET)	EpiXcan	0.995596	starnet_bld	0.999981
1956	ENSG00000214022	REPIN1	-0.908297	-0.176548	0.363721	0.0212976	0.0777601	2.7585e-09	1.16477e-08	8	15	11	B1	Blood (STARNET)	EpiXcan	0.995596	starnet_bld	0.999981
1957	ENSG00000123739	PLA2G12A	0.907878	0.1594	0.363943	0.0242458	0.0974582	2.14319e-11	1.04865e-10	14	21	19	B1	Blood (STARNET)	EpiXcan	0.995596	starnet_bld	0.999981
1958	ENSG00000147649	MTDH	-0.907835	-0.170225	0.363966	0.0140632	0.0165767	0.00685584	0.0156173	36	43	42	B1	Blood (STARNET)	EpiXcan	0.995596	starnet_bld	0.999981
1959	ENSG00000171049	FPR2	-0.907601	-0.224423	0.364089	0.0138058	0.0306654	0.000221493	0.00059157	12	17	14	B1	Blood (STARNET)	EpiXcan	0.995596	starnet_bld	0.999981
1960	ENSG00000157693	TMEM268	-0.907042	-0.119687	0.364384	0.0340136	0.0701956	1.53837e-08	6.15699e-08	26	36	33	B1	Blood (STARNET)	EpiXcan	0.995596	starnet_bld	0.999981
1961	ENSG00000197520	FAM177B	-0.90703	-0.0737617	0.364391	0.0839582	0.148923	3.07007e-17	2.19088e-16	10	14	12	B1	Blood (STARNET)	EpiXcan	0.995596	starnet_bld	0.999981
1962	ENSG00000216937	CCDC7	-0.906496	-0.175433	0.364673	0.0253986	0.0356913	7.01384e-05	0.000198907	15	57	18	B1	Blood (STARNET)	EpiXcan	0.995596	starnet_bld	0.999981
1963	ENSG00000018280	SLC11A1	0.906204	0.109529	0.364828	0.0572368	0.113448	3.48124e-13	1.9179e-12	9	9	9	B1	Blood (STARNET)	EpiXcan	0.995596	starnet_bld	0.999981
1964	ENSG00000037757	MRI1	0.905263	0.390336	0.365326	0.00538831	0.130473	2.00032e-15	1.27334e-14	16	58	28	B1	Blood (STARNET)	EpiXcan	0.995596	starnet_bld	0.999981
1965	ENSG00000118402	ELOVL4	-0.905259	-0.338136	0.365328	0.00556899	0.0281695	0.000428877	0.00110881	13	20	16	B1	Blood (STARNET)	EpiXcan	0.995596	starnet_bld	0.999981
1966	ENSG00000225101	OR52K3P	0.905009	0.0473575	0.36546	0.291214	0.382513	6.72229e-53	1.87717e-51	28	83	33	B1	Blood (STARNET)	EpiXcan	0.995596	starnet_bld	0.999981
1967	ENSG00000172057	ORMDL3	-0.904938	-0.0423743	0.365498	0.477015	0.582936	8.16944e-98	7.49562e-96	23	45	26	B1	Blood (STARNET)	EpiXcan	0.995596	starnet_bld	0.999981
1968	ENSG00000103423	DNAJA3	-0.903746	-0.174158	0.36613	0.0416534	0.103135	1.05238e-12	5.63996e-12	4	24	4	B1	Blood (STARNET)	EpiXcan	0.995596	starnet_bld	0.999981
1969	ENSG00000186017	ZNF566	-0.903392	-0.126993	0.366318	0.0434917	0.0977521	8.75153e-12	4.40392e-11	26	29	29	B1	Blood (STARNET)	EpiXcan	0.995596	starnet_bld	0.999981
1970	ENSG00000146731	CCT6A	0.903161	0.247791	0.36644	0.0183433	0.0228318	0.00147437	0.00359834	16	22	17	B1	Blood (STARNET)	EpiXcan	0.995596	starnet_bld	0.999981
1971	ENSG00000136122	BORA	-0.90315	-0.175163	0.366446	0.0173394	0.0993757	4.61688e-12	2.3742e-11	2	61	4	B1	Blood (STARNET)	EpiXcan	0.995596	starnet_bld	0.999981
1972	ENSG00000140396	NCOA2	-0.902801	-0.167557	0.366632	0.030581	0.0595479	2.11731e-07	7.74506e-07	32	79	37	B1	Blood (STARNET)	EpiXcan	0.995596	starnet_bld	0.999981
1973	ENSG00000115902	SLC1A4	0.902642	0.117359	0.366716	0.0635226	0.210976	4.55076e-25	4.81638e-24	14	35	16	B1	Blood (STARNET)	EpiXcan	0.995596	starnet_bld	0.999981
1974	ENSG00000138246	DNAJC13	0.902303	0.0617568	0.366896	0.12244	0.172397	1.84881e-20	1.57001e-19	41	61	48	B1	Blood (STARNET)	EpiXcan	0.995596	starnet_bld	0.999981
1975	ENSG00000128731	HERC2	-0.902201	-0.185959	0.36695	0.0208729	0.0351778	7.85375e-05	0.000221134	51	61	56	B1	Blood (STARNET)	EpiXcan	0.995596	starnet_bld	0.999981
1976	ENSG00000173597	SULT1B1	0.901661	0.154089	0.367237	0.0278318	0.0470479	4.43102e-06	1.42971e-05	26	32	27	B1	Blood (STARNET)	EpiXcan	0.995596	starnet_bld	0.999981
1977	ENSG00000133216	EPHB2	-0.901359	-0.115064	0.367397	0.0751885	0.141797	1.75979e-16	1.19304e-15	10	13	10	B1	Blood (STARNET)	EpiXcan	0.995596	starnet_bld	0.999981
1978	ENSG00000085231	AK6	0.901268	0.14598	0.367446	0.0254325	0.0896211	1.31651e-10	6.07617e-10	9	15	12	B1	Blood (STARNET)	EpiXcan	0.995596	starnet_bld	0.999981
1979	ENSG00000235560	AC002310.1	-0.901039	-0.263237	0.367568	0.0112481	0.0291069	0.000331045	0.000866897	9	43	13	B1	Blood (STARNET)	EpiXcan	0.995596	starnet_bld	0.999981
1980	ENSG00000186716	BCR	0.899988	0.12339	0.368127	0.0540214	0.153527	5.70938e-18	4.24568e-17	38	88	46	B1	Blood (STARNET)	EpiXcan	0.995596	starnet_bld	0.999981
1981	ENSG00000107201	DDX58	0.899944	0.160822	0.36815	0.0354614	0.0315564	0.000196939	0.000530518	15	24	17	B1	Blood (STARNET)	EpiXcan	0.995596	starnet_bld	0.999981
1982	ENSG00000272604	AC073073.2	0.899767	0.347008	0.368244	0.0268625	0.031462	0.000179668	0.000486571	29	64	41	B1	Blood (STARNET)	EpiXcan	0.995596	starnet_bld	0.999981
1983	ENSG00000183569	SERHL2	-0.899741	-0.119541	0.368258	0.144956	0.189669	3.58942e-22	3.31078e-21	58	134	71	B1	Blood (STARNET)	EpiXcan	0.995596	starnet_bld	0.999981
1984	ENSG00000196792	STRN3	0.899252	0.227905	0.368518	0.0199823	0.0224158	0.00172323	0.00417399	19	24	20	B1	Blood (STARNET)	EpiXcan	0.995596	starnet_bld	0.999981
1985	ENSG00000136044	APPL2	0.89874	0.162777	0.368791	0.0286733	0.108461	1.1714e-12	6.25856e-12	11	15	14	B1	Blood (STARNET)	EpiXcan	0.995596	starnet_bld	0.999981
1986	ENSG00000163382	NAXE	-0.898671	-0.269279	0.368828	0.0205211	0.0298466	0.000295014	0.000775874	14	20	17	B1	Blood (STARNET)	EpiXcan	0.995596	starnet_bld	0.999981
1987	ENSG00000261801	LOXL1-AS1	-0.898654	-0.141222	0.368837	0.046787	0.136587	7.52129e-16	4.91867e-15	15	56	19	B1	Blood (STARNET)	EpiXcan	0.995596	starnet_bld	0.999981
1988	ENSG00000204161	C10orf128	0.898445	0.0540153	0.368948	0.204239	0.402758	7.09421e-55	2.13755e-53	44	83	59	B1	Blood (STARNET)	EpiXcan	0.995596	starnet_bld	0.999981
1989	ENSG00000178163	ZNF518B	-0.89761	-0.229559	0.369394	0.0120115	0.0181658	0.0048296	0.0111684	15	34	18	B1	Blood (STARNET)	EpiXcan	0.995596	starnet_bld	0.999981
1990	ENSG00000147853	AK3	-0.896811	-0.170388	0.36982	0.0419963	0.155973	3.21573e-18	2.42381e-17	13	45	22	B1	Blood (STARNET)	EpiXcan	0.995596	starnet_bld	0.999981
1991	ENSG00000260943	LINC02555	-0.896384	-0.0928888	0.370048	0.0660946	0.0958553	3.20571e-11	1.55051e-10	15	20	15	B1	Blood (STARNET)	EpiXcan	0.995596	starnet_bld	0.999981
1992	ENSG00000189337	KAZN	0.896098	0.238893	0.3702	0.0110685	0.160967	5.28849e-19	4.15821e-18	5	17	8	B1	Blood (STARNET)	EpiXcan	0.995596	starnet_bld	0.999981
1993	ENSG00000169689	CENPX	-0.895846	-0.158401	0.370335	0.0310637	0.0903586	6.42976e-11	3.03765e-10	4	8	4	B1	Blood (STARNET)	EpiXcan	0.995596	starnet_bld	0.999981
1994	ENSG00000166130	IKBIP	0.895775	0.166372	0.370373	0.0403658	0.0683593	2.65619e-08	1.04257e-07	38	52	41	B1	Blood (STARNET)	EpiXcan	0.995596	starnet_bld	0.999981
1995	ENSG00000181904	C5orf24	0.895709	0.418772	0.370408	0.00612262	0.0195942	0.00339041	0.00795485	14	15	15	B1	Blood (STARNET)	EpiXcan	0.995596	starnet_bld	0.999981
1996	ENSG00000107099	DOCK8	0.895136	0.113657	0.370715	0.0388345	0.241651	4.22589e-29	5.28366e-28	27	60	40	B1	Blood (STARNET)	EpiXcan	0.995596	starnet_bld	0.999981
1997	ENSG00000164344	KLKB1	-0.894375	-0.0675335	0.371121	0.154219	0.35673	7.37984e-47	1.71863e-45	12	34	14	B1	Blood (STARNET)	EpiXcan	0.995596	starnet_bld	0.999981
1998	ENSG00000197249	SERPINA1	-0.894279	-0.133871	0.371173	0.0497343	0.129692	1.72604e-15	1.10104e-14	14	88	21	B1	Blood (STARNET)	EpiXcan	0.995596	starnet_bld	0.999981
1999	ENSG00000170540	ARL6IP1	-0.893901	-0.239712	0.371375	0.0176944	0.0916465	5.37735e-11	2.55628e-10	15	24	20	B1	Blood (STARNET)	EpiXcan	0.995596	starnet_bld	0.999981
2000	ENSG00000196378	ZNF34	0.893696	0.513477	0.371485	0.00340093	0.028014	0.000418296	0.0010826	9	27	15	B1	Blood (STARNET)	EpiXcan	0.995596	starnet_bld	0.999981
2001	ENSG00000122008	POLK	0.89332	0.263356	0.371686	0.0107871	0.0157539	0.00878512	0.0197795	18	25	21	B1	Blood (STARNET)	EpiXcan	0.995596	starnet_bld	0.999981
2002	ENSG00000111843	TMEM14C	0.893304	0.475426	0.371695	0.00325565	0.0588484	2.70874e-07	9.81728e-07	2	23	5	B1	Blood (STARNET)	EpiXcan	0.995596	starnet_bld	0.999981
2003	ENSG00000163599	CTLA4	0.893093	0.366428	0.371808	0.00651713	0.0117624	0.0234475	0.0502599	11	19	13	B1	Blood (STARNET)	EpiXcan	0.995596	starnet_bld	0.999981
2004	ENSG00000236104	ZBTB22	-0.892741	-0.439036	0.371996	0.0044957	0.0204898	0.00265506	0.00628753	6	9	7	B1	Blood (STARNET)	EpiXcan	0.995596	starnet_bld	0.999981
2005	ENSG00000105397	TYK2	0.892695	0.179452	0.37202	0.0317196	0.0290033	0.000334887	0.000876583	35	63	42	B1	Blood (STARNET)	EpiXcan	0.995596	starnet_bld	0.999981
2006	ENSG00000102699	PARP4	0.892208	0.0984699	0.372281	0.0659516	0.213224	1.94082e-25	2.10149e-24	25	37	29	B1	Blood (STARNET)	EpiXcan	0.995596	starnet_bld	0.999981
2007	ENSG00000148814	LRRC27	0.891924	0.0634003	0.372434	0.167379	0.258814	1.64047e-31	2.25944e-30	16	30	19	B1	Blood (STARNET)	EpiXcan	0.995596	starnet_bld	0.999981
2008	ENSG00000185619	PCGF3	0.891067	0.0465816	0.372893	0.353954	0.723122	4.7599e-150	1.81516e-147	55	119	65	B1	Blood (STARNET)	EpiXcan	0.995596	starnet_bld	0.999981
2009	ENSG00000128266	GNAZ	0.890986	0.166642	0.372937	0.0206068	0.0294194	0.000295453	0.000776695	14	24	17	B1	Blood (STARNET)	EpiXcan	0.995596	starnet_bld	0.999981
2010	ENSG00000166483	WEE1	0.890954	0.787166	0.372954	0.00105899	0.0239966	0.00116246	0.00286461	8	40	13	B1	Blood (STARNET)	EpiXcan	0.995596	starnet_bld	0.999981
2011	ENSG00000171148	TADA3	0.890295	0.17399	0.373307	0.0238462	0.0769852	2.56496e-09	1.08606e-08	10	20	14	B1	Blood (STARNET)	EpiXcan	0.995596	starnet_bld	0.999981
2012	ENSG00000184898	RBM43	0.889987	0.0513769	0.373473	0.254773	0.467479	1.19896e-67	5.35929e-66	13	27	16	B1	Blood (STARNET)	EpiXcan	0.995596	starnet_bld	0.999981
2013	ENSG00000270164	LINC01480	0.889629	0.100874	0.373665	0.158815	0.258865	4.23115e-32	5.9691e-31	11	43	13	B1	Blood (STARNET)	EpiXcan	0.995596	starnet_bld	0.999981
2014	ENSG00000122335	SERAC1	0.889333	0.052688	0.373824	0.241869	0.351514	2.25326e-45	5.04524e-44	12	25	15	B1	Blood (STARNET)	EpiXcan	0.995596	starnet_bld	0.999981
2015	ENSG00000196712	NF1	0.889003	0.181507	0.374002	0.0344572	0.0978096	1.02664e-11	5.13025e-11	5	14	7	B1	Blood (STARNET)	EpiXcan	0.995596	starnet_bld	0.999981
2016	ENSG00000169442	CD52	-0.888821	-0.106002	0.374099	0.053727	0.15077	1.35928e-17	9.87339e-17	24	39	30	B1	Blood (STARNET)	EpiXcan	0.995596	starnet_bld	0.999981
2017	ENSG00000188404	SELL	0.888378	0.23295	0.374337	0.0182772	0.0254238	0.000710909	0.00179463	9	11	9	B1	Blood (STARNET)	EpiXcan	0.995596	starnet_bld	0.999981
2018	ENSG00000174171	AC020659.1	0.887984	0.135184	0.37455	0.0165712	0.0199517	0.00305178	0.00719492	11	18	13	B1	Blood (STARNET)	EpiXcan	0.995596	starnet_bld	0.999981
2019	ENSG00000091640	SPAG7	-0.88725	-0.0722731	0.374944	0.165699	0.267528	7.88646e-33	1.14843e-31	10	21	11	B1	Blood (STARNET)	EpiXcan	0.995596	starnet_bld	0.999981
2020	ENSG00000146556	WASH2P	0.887147	8.09334	0.375	1.94223e-05	0.0580129	3.03436e-07	1.09584e-06	1	12	2	B1	Blood (STARNET)	EpiXcan	0.995596	starnet_bld	0.999981
2021	ENSG00000110841	PPFIBP1	-0.886931	-0.223766	0.375116	0.0157904	0.0301166	0.000250617	0.00066441	29	38	30	B1	Blood (STARNET)	EpiXcan	0.995596	starnet_bld	0.999981
2022	ENSG00000165475	CRYL1	0.886812	0.31345	0.37518	0.00940419	0.0251236	0.000723697	0.00182502	4	5	4	B1	Blood (STARNET)	EpiXcan	0.995596	starnet_bld	0.999981
2023	ENSG00000014824	SLC30A9	-0.886318	-0.11735	0.375446	0.0839376	0.115095	1.17161e-13	6.66846e-13	35	58	38	B1	Blood (STARNET)	EpiXcan	0.995596	starnet_bld	0.999981
2024	ENSG00000272072	AC004492.1	-0.88602	-0.167698	0.375607	0.0307473	0.072597	1.075e-08	4.35242e-08	11	15	12	B1	Blood (STARNET)	EpiXcan	0.995596	starnet_bld	0.999981
2025	ENSG00000187741	FANCA	-0.885698	-0.0800787	0.375781	0.102046	0.280496	2.34009e-34	3.58745e-33	16	39	26	B1	Blood (STARNET)	EpiXcan	0.995596	starnet_bld	0.999981
2026	ENSG00000167785	ZNF558	0.885311	0.154517	0.375989	0.00821729	0.0511055	1.4829e-06	4.98921e-06	5	11	7	B1	Blood (STARNET)	EpiXcan	0.995596	starnet_bld	0.999981
2027	ENSG00000147912	FBXO10	-0.885297	-0.427081	0.375997	0.00411012	0.0258103	0.000717436	0.00181035	7	19	9	B1	Blood (STARNET)	EpiXcan	0.995596	starnet_bld	0.999981
2028	ENSG00000184232	OAF	0.885219	0.11815	0.376039	0.0298114	0.0203417	0.00276308	0.00653827	64	94	82	B1	Blood (STARNET)	EpiXcan	0.995596	starnet_bld	0.999981
2029	ENSG00000183576	SETD3	0.885123	0.175282	0.37609	0.0253899	0.0408011	2.01513e-05	6.07926e-05	34	43	39	B1	Blood (STARNET)	EpiXcan	0.995596	starnet_bld	0.999981
2030	ENSG00000133246	PRAM1	-0.885111	-0.14565	0.376097	0.0388978	0.0128404	0.0175251	0.0382027	33	52	39	B1	Blood (STARNET)	EpiXcan	0.995596	starnet_bld	0.999981
2031	ENSG00000183662	FAM19A1	-0.884715	-0.0927989	0.376311	0.0589237	0.106812	1.19452e-12	6.37651e-12	63	111	82	B1	Blood (STARNET)	EpiXcan	0.995596	starnet_bld	0.999981
2032	ENSG00000087589	CASS4	0.884549	1.90486	0.3764	0.000151125	0.0340181	0.000107738	0.000298733	1	5	2	B1	Blood (STARNET)	EpiXcan	0.995596	starnet_bld	0.999981
2033	ENSG00000166436	TRIM66	-0.884028	-0.0528461	0.376681	0.215475	0.59847	2.30781e-103	2.34685e-101	18	40	25	B1	Blood (STARNET)	EpiXcan	0.995596	starnet_bld	0.999981
2034	ENSG00000178878	APOLD1	-0.883986	-0.127247	0.376704	0.062586	0.286824	1.39378e-35	2.22622e-34	26	54	39	B1	Blood (STARNET)	EpiXcan	0.995596	starnet_bld	0.999981
2035	ENSG00000171262	FAM98B	-0.883165	-0.198291	0.377147	0.0177342	0.0173028	0.00608425	0.0139351	21	31	22	B1	Blood (STARNET)	EpiXcan	0.995596	starnet_bld	0.999981
2036	ENSG00000149531	FRG1BP	0.882898	0.0553661	0.377291	0.20265	0.146474	4.29025e-17	3.02974e-16	55	104	61	B1	Blood (STARNET)	EpiXcan	0.995596	starnet_bld	0.999981
2037	ENSG00000172007	RAB33B	0.882386	0.248838	0.377568	0.0156187	0.0314007	0.000164117	0.000446438	19	111	25	B1	Blood (STARNET)	EpiXcan	0.995596	starnet_bld	0.999981
2038	ENSG00000158156	XKR8	-0.882053	-0.414917	0.377748	0.00606737	0.12583	1.47168e-14	8.84239e-14	15	42	21	B1	Blood (STARNET)	EpiXcan	0.995596	starnet_bld	0.999981
2039	ENSG00000088726	TMEM40	0.882048	0.0802473	0.377751	0.0767241	0.0521111	1.42246e-06	4.79642e-06	57	83	64	B1	Blood (STARNET)	EpiXcan	0.995596	starnet_bld	0.999981
2040	ENSG00000138036	DYNC2LI1	-0.881235	-0.0733692	0.378191	0.187227	0.289129	3.96815e-38	7.01787e-37	15	81	22	B1	Blood (STARNET)	EpiXcan	0.995596	starnet_bld	0.999981
2041	ENSG00000182173	TSEN54	0.880802	0.261867	0.378425	0.00955412	0.0323239	0.000157618	0.000430005	13	31	16	B1	Blood (STARNET)	EpiXcan	0.995596	starnet_bld	0.999981
2042	ENSG00000139436	GIT2	-0.880547	-0.200829	0.378563	0.0176399	0.0177233	0.00528932	0.0121784	17	52	22	B1	Blood (STARNET)	EpiXcan	0.995596	starnet_bld	0.999981
2043	ENSG00000060491	OGFR	0.880314	0.109219	0.378689	0.0536638	0.1413	3.68994e-17	2.61945e-16	11	20	13	B1	Blood (STARNET)	EpiXcan	0.995596	starnet_bld	0.999981
2044	ENSG00000196126	HLA-DRB1	0.880026	0.0796569	0.378845	0.119099	0.370281	5.13019e-49	1.27243e-47	41	78	54	B1	Blood (STARNET)	EpiXcan	0.995596	starnet_bld	0.999981
2045	ENSG00000061987	MON2	-0.879424	-0.655955	0.379171	0.00183371	0.0153273	0.00997847	0.0223262	2	47	2	B1	Blood (STARNET)	EpiXcan	0.995596	starnet_bld	0.999981
2046	ENSG00000129521	EGLN3	0.878973	0.0794741	0.379416	0.0706259	0.0523132	1.37853e-06	4.65088e-06	76	132	89	B1	Blood (STARNET)	EpiXcan	0.995596	starnet_bld	0.999981
2047	ENSG00000131389	SLC6A6	0.878634	0.0575403	0.3796	0.125763	0.0979925	9.07511e-12	4.55735e-11	59	109	65	B1	Blood (STARNET)	EpiXcan	0.995596	starnet_bld	0.999981
2048	ENSG00000251136	AF117829.1	-0.878578	-0.0904783	0.37963	0.0939522	0.171395	5.12626e-20	4.25549e-19	17	47	24	B1	Blood (STARNET)	EpiXcan	0.995596	starnet_bld	0.999981
2049	ENSG00000246084	LINC02325	0.878423	0.0958693	0.379714	0.0717578	0.0319762	0.00017182	0.000466456	61	83	71	B1	Blood (STARNET)	EpiXcan	0.995596	starnet_bld	0.999981
2050	ENSG00000060558	GNA15	0.878098	0.228893	0.379891	0.0172367	0.0182	0.00468133	0.0108378	26	30	29	B1	Blood (STARNET)	EpiXcan	0.995596	starnet_bld	0.999981
2051	ENSG00000211640	IGLV6-57	0.87798	0.65597	0.379955	0.00223345	0.0114597	0.0255825	0.0545774	6	25	8	B1	Blood (STARNET)	EpiXcan	0.995596	starnet_bld	0.999981
2052	ENSG00000169247	SH3TC2	0.877315	0.779054	0.380315	0.00471059	0.067786	2.44978e-08	9.64966e-08	9	15	12	B1	Blood (STARNET)	EpiXcan	0.995596	starnet_bld	0.999981
2053	ENSG00000167578	RAB4B	-0.877289	-0.165697	0.38033	0.0285496	0.0594461	2.58587e-07	9.38589e-07	17	21	19	B1	Blood (STARNET)	EpiXcan	0.995596	starnet_bld	0.999981
2054	ENSG00000203880	PCMTD2	-0.876376	-0.127627	0.380826	0.0419727	0.0793886	1.72839e-09	7.40313e-09	23	31	27	B1	Blood (STARNET)	EpiXcan	0.995596	starnet_bld	0.999981
2055	ENSG00000123360	PDE1B	0.876226	0.056168	0.380907	0.122703	0.262213	3.03838e-32	4.30631e-31	52	84	59	B1	Blood (STARNET)	EpiXcan	0.995596	starnet_bld	0.999981
2056	ENSG00000023839	ABCC2	-0.876092	-0.110188	0.38098	0.051497	0.0349726	7.43925e-05	0.000210142	37	52	48	B1	Blood (STARNET)	EpiXcan	0.995596	starnet_bld	0.999981
2057	ENSG00000165752	STK32C	-0.875973	-0.0691508	0.381045	0.153754	0.248099	6.86887e-30	8.83254e-29	13	17	14	B1	Blood (STARNET)	EpiXcan	0.995596	starnet_bld	0.999981
2058	ENSG00000260306	AC092375.2	-0.875728	-0.0648008	0.381178	0.269675	0.4406	1.62298e-61	6.01543e-60	33	80	37	B1	Blood (STARNET)	EpiXcan	0.995596	starnet_bld	0.999981
2059	ENSG00000165806	CASP7	-0.874705	-0.0481303	0.381735	0.240935	0.35189	2.46669e-45	5.51301e-44	32	52	36	B1	Blood (STARNET)	EpiXcan	0.995596	starnet_bld	0.999981
2060	ENSG00000109436	TBC1D9	0.874667	0.130528	0.381755	0.0275595	0.0354356	7.61333e-05	0.000214761	22	25	24	B1	Blood (STARNET)	EpiXcan	0.995596	starnet_bld	0.999981
2061	ENSG00000206530	CFAP44	-0.87423	-0.164091	0.381993	0.0223593	0.0890352	1.44589e-10	6.65565e-10	17	54	21	B1	Blood (STARNET)	EpiXcan	0.995596	starnet_bld	0.999981
2062	ENSG00000120254	MTHFD1L	0.873967	0.333186	0.382136	0.00400795	0.0136088	0.0149366	0.032824	9	10	9	B1	Blood (STARNET)	EpiXcan	0.995596	starnet_bld	0.999981
2063	ENSG00000198015	MRPL42	-0.873575	-0.0864384	0.38235	0.0852219	0.14216	6.13316e-17	4.25728e-16	16	39	17	B1	Blood (STARNET)	EpiXcan	0.995596	starnet_bld	0.999981
2064	ENSG00000116985	BMP8B	0.871837	0.354589	0.383297	0.00584291	0.0191634	0.00368844	0.00862592	6	22	6	B1	Blood (STARNET)	EpiXcan	0.995596	starnet_bld	0.999981
2065	ENSG00000117153	KLHL12	-0.871786	-0.333879	0.383325	0.00776944	0.0404246	2.15735e-05	6.48108e-05	3	33	3	B1	Blood (STARNET)	EpiXcan	0.995596	starnet_bld	0.999981
2066	ENSG00000128891	CCDC32	0.871731	0.0820314	0.383355	0.105149	0.211735	7.02834e-25	7.3937e-24	24	29	25	B1	Blood (STARNET)	EpiXcan	0.995596	starnet_bld	0.999981
2067	ENSG00000140876	NUDT7	-0.871494	-0.0569091	0.383484	0.153858	0.285904	1.67541e-35	2.66906e-34	32	50	39	B1	Blood (STARNET)	EpiXcan	0.995596	starnet_bld	0.999981
2068	ENSG00000188242	PP7080	-0.87145	-0.0027951	0.383509	0.0452672	0.0903032	1.2322e-10	5.70647e-10	18	77	24	B1	Blood (STARNET)	EpiXcan	0.995596	starnet_bld	0.999981
2069	ENSG00000197062	ZSCAN26	0.870759	0.0808485	0.383886	0.0776375	0.0930597	6.14887e-11	2.90607e-10	23	52	31	B1	Blood (STARNET)	EpiXcan	0.995596	starnet_bld	0.999981
2070	ENSG00000228140	AL031283.1	-0.87057	-0.193312	0.383989	0.0172207	0.0560121	3.74611e-07	1.33744e-06	4	10	4	B1	Blood (STARNET)	EpiXcan	0.995596	starnet_bld	0.999981
2071	ENSG00000160209	PDXK	-0.870314	-0.0368882	0.384129	0.26532	0.303844	5.92718e-38	1.03772e-36	56	93	67	B1	Blood (STARNET)	EpiXcan	0.995596	starnet_bld	0.999981
2072	ENSG00000154229	PRKCA	-0.870172	-0.150794	0.384206	0.031202	0.0204977	0.00265158	0.00628051	39	55	42	B1	Blood (STARNET)	EpiXcan	0.995596	starnet_bld	0.999981
2073	ENSG00000106123	EPHB6	-0.869737	-0.0986627	0.384444	0.0570417	0.0733082	6.39048e-09	2.63278e-08	34	81	44	B1	Blood (STARNET)	EpiXcan	0.995596	starnet_bld	0.999981
2074	ENSG00000187164	SHTN1	0.869409	0.0512969	0.384623	0.283416	0.471868	6.56626e-71	3.19235e-69	37	62	46	B1	Blood (STARNET)	EpiXcan	0.995596	starnet_bld	0.999981
2075	ENSG00000156398	SFXN2	-0.869241	-0.103053	0.384715	0.0589908	0.104869	2.73058e-12	1.42399e-11	14	30	14	B1	Blood (STARNET)	EpiXcan	0.995596	starnet_bld	0.999981
2076	ENSG00000165118	C9orf64	0.868497	0.855699	0.385122	0.00113942	0.0126624	0.0177211	0.0386162	4	45	8	B1	Blood (STARNET)	EpiXcan	0.995596	starnet_bld	0.999981
2077	ENSG00000169435	RASSF6	0.86776	0.219425	0.385526	0.0176989	0.0440408	9.33871e-06	2.91682e-05	10	28	10	B1	Blood (STARNET)	EpiXcan	0.995596	starnet_bld	0.999981
2078	ENSG00000260911	AC135050.3	-0.867584	-0.0988324	0.385622	0.0577925	0.168414	1.18956e-19	9.74243e-19	9	15	11	B1	Blood (STARNET)	EpiXcan	0.995596	starnet_bld	0.999981
2079	ENSG00000166262	FAM227B	-0.86758	-0.208646	0.385624	0.0211112	0.0120235	0.0222624	0.0478878	26	33	29	B1	Blood (STARNET)	EpiXcan	0.995596	starnet_bld	0.999981
2080	ENSG00000164054	SHISA5	0.867559	0.277184	0.385636	0.00677826	0.0142984	0.0126259	0.0279728	9	15	11	B1	Blood (STARNET)	EpiXcan	0.995596	starnet_bld	0.999981
2081	ENSG00000066855	MTFR1	0.867219	0.0949614	0.385822	0.0607733	0.158865	5.30088e-19	4.16527e-18	14	16	16	B1	Blood (STARNET)	EpiXcan	0.995596	starnet_bld	0.999981
2082	ENSG00000177868	SVBP	-0.865822	-0.049	0.386588	0.31314	0.538286	4.44799e-84	2.91822e-82	13	31	17	B1	Blood (STARNET)	EpiXcan	0.995596	starnet_bld	0.999981
2083	ENSG00000134248	LAMTOR5	0.865658	0.463103	0.386678	0.00265152	0.0402332	2.21652e-05	6.64901e-05	2	31	4	B1	Blood (STARNET)	EpiXcan	0.995596	starnet_bld	0.999981
2084	ENSG00000110108	TMEM109	-0.865633	-0.100923	0.386691	0.0304776	0.0229638	0.00153508	0.00373755	33	42	37	B1	Blood (STARNET)	EpiXcan	0.995596	starnet_bld	0.999981
2085	ENSG00000160949	TONSL	0.865631	0.408114	0.386692	0.00307814	0.0162213	0.00770341	0.0174697	2	14	2	B1	Blood (STARNET)	EpiXcan	0.995596	starnet_bld	0.999981
2086	ENSG00000135452	TSPAN31	0.864851	0.205402	0.387121	0.0161171	0.0457497	5.53291e-06	1.76795e-05	4	9	6	B1	Blood (STARNET)	EpiXcan	0.995596	starnet_bld	0.999981
2087	ENSG00000273340	MICE	-0.864572	-0.0659757	0.387274	0.164498	0.258812	3.24644e-31	4.41654e-30	30	48	37	B1	Blood (STARNET)	EpiXcan	0.995596	starnet_bld	0.999981
2088	ENSG00000139826	ABHD13	0.863197	0.201198	0.388029	0.0287877	0.0121244	0.0218695	0.0470843	40	48	48	B1	Blood (STARNET)	EpiXcan	0.995596	starnet_bld	0.999981
2089	ENSG00000162591	MEGF6	0.863148	0.265212	0.388056	0.0141825	0.0603695	1.66831e-07	6.16173e-07	4	5	5	B1	Blood (STARNET)	EpiXcan	0.995596	starnet_bld	0.999981
2090	ENSG00000140995	DEF8	0.86278	0.387397	0.388258	0.00456239	0.0167038	0.00714444	0.0162414	6	11	8	B1	Blood (STARNET)	EpiXcan	0.995596	starnet_bld	0.999981
2091	ENSG00000146414	SHPRH	0.862547	0.134488	0.388386	0.0174343	0.0160269	0.00808591	0.0182794	74	86	85	B1	Blood (STARNET)	EpiXcan	0.995596	starnet_bld	0.999981
2092	ENSG00000204316	MRPL38	0.862367	0.174995	0.388485	0.0322587	0.0317033	0.00015031	0.00041117	32	46	38	B1	Blood (STARNET)	EpiXcan	0.995596	starnet_bld	0.999981
2093	ENSG00000127533	F2RL3	0.862264	0.290827	0.388542	0.0119332	0.0288453	0.000352665	0.000919772	14	20	20	B1	Blood (STARNET)	EpiXcan	0.995596	starnet_bld	0.999981
2094	ENSG00000183647	ZNF530	0.862222	0.173707	0.388565	0.0207672	0.0260526	0.00071872	0.00181322	46	59	53	B1	Blood (STARNET)	EpiXcan	0.995596	starnet_bld	0.999981
2095	ENSG00000197903	HIST1H2BK	-0.861208	-0.117319	0.389124	0.0370014	0.0563163	5.31129e-07	1.87377e-06	30	45	34	B1	Blood (STARNET)	EpiXcan	0.995596	starnet_bld	0.999981
2096	ENSG00000077454	LRCH4	-0.860802	-0.313767	0.389347	0.00641159	0.0226487	0.00158277	0.00384675	4	24	4	B1	Blood (STARNET)	EpiXcan	0.995596	starnet_bld	0.999981
2097	ENSG00000152926	ZNF117	-0.860767	-0.0934555	0.389366	0.0848097	0.096461	2.64821e-11	1.28801e-10	35	57	41	B1	Blood (STARNET)	EpiXcan	0.995596	starnet_bld	0.999981
2098	ENSG00000198642	KLHL9	0.860425	0.0763433	0.389555	0.0618664	0.0269317	0.000559497	0.00142746	65	117	81	B1	Blood (STARNET)	EpiXcan	0.995596	starnet_bld	0.999981
2099	ENSG00000085365	SCAMP1	-0.860341	-0.188734	0.389601	0.0210922	0.0368721	5.51266e-05	0.000158583	17	67	29	B1	Blood (STARNET)	EpiXcan	0.995596	starnet_bld	0.999981
2100	ENSG00000175548	ALG10B	0.860308	0.311248	0.389619	0.00567368	0.0251263	0.000866004	0.00216377	3	7	5	B1	Blood (STARNET)	EpiXcan	0.995596	starnet_bld	0.999981
2101	ENSG00000171714	ANO5	-0.860296	-0.0914613	0.389626	0.058646	0.121341	3.87671e-14	2.26895e-13	7	8	8	B1	Blood (STARNET)	EpiXcan	0.995596	starnet_bld	0.999981
2102	ENSG00000168653	NDUFS5	-0.859686	-0.116547	0.389962	0.049688	0.173567	1.89692e-20	1.60751e-19	18	31	23	B1	Blood (STARNET)	EpiXcan	0.995596	starnet_bld	0.999981
2103	ENSG00000104894	CD37	-0.859347	-0.949392	0.390149	0.000820583	0.0171942	0.00615105	0.0140749	2	6	5	B1	Blood (STARNET)	EpiXcan	0.995596	starnet_bld	0.999981
2104	ENSG00000184517	ZFP1	-0.859267	-0.0682399	0.390193	0.113676	0.289347	3.72631e-36	6.10364e-35	10	46	14	B1	Blood (STARNET)	EpiXcan	0.995596	starnet_bld	0.999981
2105	ENSG00000224597	SVIL-AS1	0.859267	0.136439	0.390193	0.0247679	0.0942151	4.00586e-11	1.92379e-10	8	18	11	B1	Blood (STARNET)	EpiXcan	0.995596	starnet_bld	0.999981
2106	ENSG00000131503	ANKHD1	0.858942	0.374291	0.390373	0.00405334	0.0108433	0.0297408	0.0628667	5	8	5	B1	Blood (STARNET)	EpiXcan	0.995596	starnet_bld	0.999981
2107	ENSG00000131778	CHD1L	-0.858408	-0.122699	0.390667	0.0460922	0.0684202	2.38701e-08	9.41459e-08	22	44	26	B1	Blood (STARNET)	EpiXcan	0.995596	starnet_bld	0.999981
2108	ENSG00000168522	FNTA	-0.85736	-0.273548	0.391246	0.00832941	0.0316332	0.000190247	0.000513626	8	27	11	B1	Blood (STARNET)	EpiXcan	0.995596	starnet_bld	0.999981
2109	ENSG00000272079	AC004233.3	-0.857072	-0.182465	0.391405	0.00894165	0.0253001	0.000888447	0.00221712	14	34	15	B1	Blood (STARNET)	EpiXcan	0.995596	starnet_bld	0.999981
2110	ENSG00000144647	POMGNT2	0.857008	0.198322	0.39144	0.0108653	0.0264805	0.000589667	0.00150224	14	16	16	B1	Blood (STARNET)	EpiXcan	0.995596	starnet_bld	0.999981
2111	ENSG00000009790	TRAF3IP3	-0.856768	-0.103229	0.391573	0.065271	0.0957364	3.05515e-11	1.48062e-10	35	54	42	B1	Blood (STARNET)	EpiXcan	0.995596	starnet_bld	0.999981
2112	ENSG00000140367	UBE2Q2	-0.856746	-0.100936	0.391585	0.0663157	0.115005	1.72042e-13	9.70159e-13	19	36	22	B1	Blood (STARNET)	EpiXcan	0.995596	starnet_bld	0.999981
2113	ENSG00000160410	SHKBP1	0.856602	0.0949179	0.391665	0.090553	0.276737	3.4135e-34	5.1617e-33	12	40	17	B1	Blood (STARNET)	EpiXcan	0.995596	starnet_bld	0.999981
2114	ENSG00000100288	CHKB	-0.854689	-0.137551	0.392723	0.0248568	0.121908	2.70279e-14	1.59643e-13	18	41	23	B1	Blood (STARNET)	EpiXcan	0.995596	starnet_bld	0.999981
2115	ENSG00000100321	SYNGR1	-0.854536	-0.0821575	0.392808	0.176567	0.418648	1.41019e-57	4.62597e-56	28	35	34	B1	Blood (STARNET)	EpiXcan	0.995596	starnet_bld	0.999981
2116	ENSG00000204623	ZNRD1ASP	-0.853829	-0.115702	0.3932	0.0506506	0.0732912	3.26936e-09	1.37288e-08	25	46	31	B1	Blood (STARNET)	EpiXcan	0.995596	starnet_bld	0.999981
2117	ENSG00000198246	SLC29A3	-0.853599	-0.729177	0.393327	0.000781856	0.0168781	0.00661343	0.0151046	4	7	7	B1	Blood (STARNET)	EpiXcan	0.995596	starnet_bld	0.999981
2118	ENSG00000231621	AC013264.1	0.853553	0.0696667	0.393353	0.217073	0.429432	1.82833e-60	6.54286e-59	8	18	11	B1	Blood (STARNET)	EpiXcan	0.995596	starnet_bld	0.999981
2119	ENSG00000126822	PLEKHG3	-0.853196	-0.133104	0.393551	0.0490125	0.0709345	1.24698e-08	5.0254e-08	30	56	37	B1	Blood (STARNET)	EpiXcan	0.995596	starnet_bld	0.999981
2120	ENSG00000105185	PDCD5	-0.853014	-0.0832726	0.393652	0.0428141	0.019263	0.00344067	0.00806657	41	69	52	B1	Blood (STARNET)	EpiXcan	0.995596	starnet_bld	0.999981
2121	ENSG00000132832	LINC01260	0.852975	0.0858177	0.393673	0.0757442	0.23869	1.10833e-28	1.36754e-27	45	87	57	B1	Blood (STARNET)	EpiXcan	0.995596	starnet_bld	0.999981
2122	ENSG00000006831	ADIPOR2	0.852962	0.435633	0.39368	0.00291649	0.025374	0.000822178	0.00206059	5	8	6	B1	Blood (STARNET)	EpiXcan	0.995596	starnet_bld	0.999981
2123	ENSG00000092931	MFSD11	-0.852673	-0.186869	0.39384	0.0186428	0.0114164	0.0253001	0.0540034	39	62	46	B1	Blood (STARNET)	EpiXcan	0.995596	starnet_bld	0.999981
2124	ENSG00000122376	FAM35A	-0.852658	-0.215148	0.393849	0.0162494	0.0650097	4.75393e-08	1.83525e-07	12	39	15	B1	Blood (STARNET)	EpiXcan	0.995596	starnet_bld	0.999981
2125	ENSG00000113575	PPP2CA	-0.852184	-0.952586	0.394112	0.000569474	0.0158708	0.00856785	0.0193295	3	4	4	B1	Blood (STARNET)	EpiXcan	0.995596	starnet_bld	0.999981
2126	ENSG00000226029	LINC01772	-0.852032	-0.0680802	0.394196	0.157431	0.277009	6.61235e-34	9.88855e-33	22	39	25	B1	Blood (STARNET)	EpiXcan	0.995596	starnet_bld	0.999981
2127	ENSG00000246898	LINC00920	0.851014	0.0381836	0.394762	0.408943	0.506097	1.78727e-76	9.95891e-75	26	44	30	B1	Blood (STARNET)	EpiXcan	0.995596	starnet_bld	0.999981
2128	ENSG00000197442	MAP3K5	0.850934	0.101219	0.394806	0.0793087	0.196974	4.84946e-23	4.6855e-22	54	71	61	B1	Blood (STARNET)	EpiXcan	0.995596	starnet_bld	0.999981
2129	ENSG00000137075	RNF38	-0.850297	-0.19567	0.39516	0.0126415	0.0197935	0.00318861	0.00749866	30	72	44	B1	Blood (STARNET)	EpiXcan	0.995596	starnet_bld	0.999981
2130	ENSG00000102910	LONP2	-0.84943	-0.194605	0.395642	0.0166058	0.336955	4.32623e-43	9.03989e-42	20	36	28	B1	Blood (STARNET)	EpiXcan	0.995596	starnet_bld	0.999981
2131	ENSG00000214941	ZSWIM7	0.847997	0.0609702	0.39644	0.257609	0.417719	4.24209e-58	1.41825e-56	29	42	37	B1	Blood (STARNET)	EpiXcan	0.995596	starnet_bld	0.999981
2132	ENSG00000112787	FBRSL1	0.847792	0.252858	0.396554	0.0128318	0.0457168	6.30079e-06	2.00283e-05	14	24	19	B1	Blood (STARNET)	EpiXcan	0.995596	starnet_bld	0.999981
2133	ENSG00000148297	MED22	0.847636	0.114217	0.396641	0.0444881	0.252493	1.00328e-30	1.34243e-29	10	31	19	B1	Blood (STARNET)	EpiXcan	0.995596	starnet_bld	0.999981
2134	ENSG00000134744	ZCCHC11	0.846695	0.112363	0.397165	0.036297	0.0526343	9.22177e-07	3.17621e-06	23	59	24	B1	Blood (STARNET)	EpiXcan	0.995596	starnet_bld	0.999981
2135	ENSG00000090382	LYZ	-0.84608	-0.0701058	0.397508	0.132255	0.263651	6.66032e-32	9.30996e-31	21	36	27	B1	Blood (STARNET)	EpiXcan	0.995596	starnet_bld	0.999981
2136	ENSG00000015153	YAF2	0.845782	0.153733	0.397674	0.0201225	0.0424378	1.42148e-05	4.36386e-05	17	27	22	B1	Blood (STARNET)	EpiXcan	0.995596	starnet_bld	0.999981
2137	ENSG00000118520	ARG1	0.845585	0.137882	0.397784	0.0683148	0.0808452	1.21595e-09	5.25435e-09	41	52	49	B1	Blood (STARNET)	EpiXcan	0.995596	starnet_bld	0.999981
2138	ENSG00000133027	PEMT	0.845276	0.214179	0.397957	0.0165804	0.0164633	0.00738853	0.0167744	13	24	14	B1	Blood (STARNET)	EpiXcan	0.995596	starnet_bld	0.999981
2139	ENSG00000129484	PARP2	-0.845257	-0.2136	0.397967	0.0162805	0.0349744	6.6607e-05	0.000189421	13	22	16	B1	Blood (STARNET)	EpiXcan	0.995596	starnet_bld	0.999981
2140	ENSG00000173113	TRMT112	0.845138	0.112643	0.398034	0.0308099	0.0511651	1.59357e-06	5.34534e-06	11	23	11	B1	Blood (STARNET)	EpiXcan	0.995596	starnet_bld	0.999981
2141	ENSG00000188549	C15orf52	0.845012	0.195091	0.398104	0.0162944	0.0145804	0.0112345	0.0250264	18	28	22	B1	Blood (STARNET)	EpiXcan	0.995596	starnet_bld	0.999981
2142	ENSG00000103496	STX4	-0.844974	-0.0815524	0.398125	0.0771373	0.176502	1.34527e-20	1.1488e-19	14	25	17	B1	Blood (STARNET)	EpiXcan	0.995596	starnet_bld	0.999981
2143	ENSG00000175928	LRRN1	-0.844907	-0.0559974	0.398162	0.122884	0.0640728	7.01824e-08	2.67971e-07	118	183	139	B1	Blood (STARNET)	EpiXcan	0.995596	starnet_bld	0.999981
2144	ENSG00000135723	FHOD1	-0.844756	-0.240439	0.398247	0.0216052	0.10126	5.91781e-12	3.01147e-11	8	22	12	B1	Blood (STARNET)	EpiXcan	0.995596	starnet_bld	0.999981
2145	ENSG00000197375	SLC22A5	0.844755	0.0427218	0.398247	0.268721	0.46523	5.92614e-70	2.80297e-68	41	73	46	B1	Blood (STARNET)	EpiXcan	0.995596	starnet_bld	0.999981
2146	ENSG00000102445	RUBCNL	0.844626	0.123245	0.39832	0.0348887	0.0861898	1.42488e-10	6.56389e-10	8	14	11	B1	Blood (STARNET)	EpiXcan	0.995596	starnet_bld	0.999981
2147	ENSG00000141556	TBCD	-0.843982	-0.0446192	0.39868	0.217292	0.320172	2.13692e-40	4.13261e-39	42	93	52	B1	Blood (STARNET)	EpiXcan	0.995596	starnet_bld	0.999981
2148	ENSG00000228314	CYP4F29P	-0.843432	-0.234436	0.398987	0.0259392	0.0936539	3.4883e-11	1.68185e-10	13	25	16	B1	Blood (STARNET)	EpiXcan	0.995596	starnet_bld	0.999981
2149	ENSG00000127528	KLF2	0.843362	0.0874995	0.399026	0.0759747	0.255926	1.2147e-31	1.68251e-30	24	36	31	B1	Blood (STARNET)	EpiXcan	0.995596	starnet_bld	0.999981
2150	ENSG00000166896	ATP23	-0.843353	-0.0424128	0.399031	0.366324	0.605132	1.20167e-103	1.24271e-101	16	30	19	B1	Blood (STARNET)	EpiXcan	0.995596	starnet_bld	0.999981
2151	ENSG00000125534	PPDPF	0.843332	0.0776074	0.399043	0.105973	0.293461	1.1319e-36	1.88954e-35	11	20	13	B1	Blood (STARNET)	EpiXcan	0.995596	starnet_bld	0.999981
2152	ENSG00000178209	PLEC	-0.842542	-0.0603695	0.399484	0.136511	0.173114	1.1087e-20	9.48104e-20	20	28	23	B1	Blood (STARNET)	EpiXcan	0.995596	starnet_bld	0.999981
2153	ENSG00000096717	SIRT1	-0.84254	-0.0758807	0.399486	0.0748374	0.165671	1.35398e-19	1.10298e-18	26	39	31	B1	Blood (STARNET)	EpiXcan	0.995596	starnet_bld	0.999981
2154	ENSG00000064419	TNPO3	0.842203	0.282952	0.399674	0.008667	0.0130339	0.0162752	0.0356116	5	12	6	B1	Blood (STARNET)	EpiXcan	0.995596	starnet_bld	0.999981
2155	ENSG00000151789	ZNF385D	-0.842104	-0.187229	0.399729	0.0245413	0.0165577	0.00716722	0.0162871	41	88	52	B1	Blood (STARNET)	EpiXcan	0.995596	starnet_bld	0.999981
2156	ENSG00000223519	KIF28P	0.841635	0.197387	0.399992	0.0173834	0.0526014	1.02105e-06	3.498e-06	15	79	18	B1	Blood (STARNET)	EpiXcan	0.995596	starnet_bld	0.999981
2157	ENSG00000009335	UBE3C	-0.841328	-0.244581	0.400164	0.00879655	0.0566605	4.53639e-07	1.60736e-06	3	8	6	B1	Blood (STARNET)	EpiXcan	0.995596	starnet_bld	0.999981
2158	ENSG00000119699	TGFB3	0.841292	0.15523	0.400184	0.019089	0.0413762	1.45394e-05	4.46015e-05	2	10	2	B1	Blood (STARNET)	EpiXcan	0.995596	starnet_bld	0.999981
2159	ENSG00000105248	CCDC94	0.841182	0.151154	0.400246	0.0208699	0.0604267	1.68386e-07	6.21731e-07	8	37	9	B1	Blood (STARNET)	EpiXcan	0.995596	starnet_bld	0.999981
2160	ENSG00000156510	HKDC1	0.840981	0.0971337	0.400359	0.104342	0.287951	4.94437e-36	8.06633e-35	32	81	37	B1	Blood (STARNET)	EpiXcan	0.995596	starnet_bld	0.999981
2161	ENSG00000100034	PPM1F	-0.8409	-0.0652162	0.400404	0.19166	0.316339	1.38849e-40	2.70235e-39	24	92	28	B1	Blood (STARNET)	EpiXcan	0.995596	starnet_bld	0.999981
2162	ENSG00000031081	ARHGAP31	-0.840508	-0.19518	0.400623	0.0227543	0.0505115	2.0367e-06	6.77216e-06	13	15	14	B1	Blood (STARNET)	EpiXcan	0.995596	starnet_bld	0.999981
2163	ENSG00000233231	HNRNPA1P49	-0.840508	-0.700201	0.400624	0.00214152	0.0187143	0.00413384	0.00962512	3	12	5	B1	Blood (STARNET)	EpiXcan	0.995596	starnet_bld	0.999981
2164	ENSG00000198785	GRIN3A	-0.84021	-0.187182	0.40079	0.0215392	0.0587771	2.12099e-07	7.75481e-07	5	10	5	B1	Blood (STARNET)	EpiXcan	0.995596	starnet_bld	0.999981
2165	ENSG00000153066	TXNDC11	-0.840193	-1.42503	0.4008	0.00025066	0.01423	0.0127254	0.0281828	1	9	3	B1	Blood (STARNET)	EpiXcan	0.995596	starnet_bld	0.999981
2166	ENSG00000211829	TRDC	-0.840025	-0.181687	0.400894	0.0178571	0.026178	0.000721209	0.00181912	10	28	13	B1	Blood (STARNET)	EpiXcan	0.995596	starnet_bld	0.999981
2167	ENSG00000255760	LINC02422	-0.839681	-0.0736153	0.401087	0.101778	0.178909	6.91344e-21	5.98756e-20	16	33	19	B1	Blood (STARNET)	EpiXcan	0.995596	starnet_bld	0.999981
2168	ENSG00000162976	PQLC3	0.839618	0.0685388	0.401123	0.0835565	0.157441	1.28209e-18	9.87091e-18	28	54	36	B1	Blood (STARNET)	EpiXcan	0.995596	starnet_bld	0.999981
2169	ENSG00000185305	ARL15	0.839204	0.113314	0.401355	0.0451611	0.0746696	5.66929e-09	2.34516e-08	70	84	75	B1	Blood (STARNET)	EpiXcan	0.995596	starnet_bld	0.999981
2170	ENSG00000139684	ESD	0.839146	0.112038	0.401388	0.0543383	0.0234231	0.00131437	0.00322528	39	46	42	B1	Blood (STARNET)	EpiXcan	0.995596	starnet_bld	0.999981
2171	ENSG00000183605	SFXN4	-0.839054	-0.0422644	0.401439	0.295711	0.56589	1.22051e-91	9.4265e-90	10	26	14	B1	Blood (STARNET)	EpiXcan	0.995596	starnet_bld	0.999981
2172	ENSG00000128915	ICE2	0.838184	0.222399	0.401927	0.0134421	0.0229565	0.00119034	0.00293093	4	11	4	B1	Blood (STARNET)	EpiXcan	0.995596	starnet_bld	0.999981
2173	ENSG00000212127	TAS2R14	0.838043	0.0525498	0.402007	0.180165	0.268524	4.43142e-33	6.50741e-32	21	36	28	B1	Blood (STARNET)	EpiXcan	0.995596	starnet_bld	0.999981
2174	ENSG00000219665	AC008770.1	-0.837879	-0.248497	0.402099	0.00703379	0.0175854	0.00512051	0.0118187	4	14	4	B1	Blood (STARNET)	EpiXcan	0.995596	starnet_bld	0.999981
2175	ENSG00000116906	GNPAT	0.837608	0.190227	0.402251	0.0142598	0.0642537	7.89452e-08	3.00677e-07	19	29	23	B1	Blood (STARNET)	EpiXcan	0.995596	starnet_bld	0.999981
2176	ENSG00000160307	S100B	-0.837511	-0.0487967	0.402305	0.396078	0.571818	5.03433e-93	4.17918e-91	27	65	39	B1	Blood (STARNET)	EpiXcan	0.995596	starnet_bld	0.999981
2177	ENSG00000175826	CTDNEP1	-0.837356	-0.254428	0.402393	0.0104543	0.0988091	8.03604e-12	4.05222e-11	4	10	9	B1	Blood (STARNET)	EpiXcan	0.995596	starnet_bld	0.999981
2178	ENSG00000197077	KIAA1671	0.837314	0.0840753	0.402416	0.147512	0.228173	2.04902e-27	2.41353e-26	19	28	22	B1	Blood (STARNET)	EpiXcan	0.995596	starnet_bld	0.999981
2179	ENSG00000179361	ARID3B	-0.837175	-0.106293	0.402494	0.034566	0.041139	1.47058e-05	4.50665e-05	30	39	37	B1	Blood (STARNET)	EpiXcan	0.995596	starnet_bld	0.999981
2180	ENSG00000104043	ATP8B4	-0.836804	-0.106022	0.402703	0.0427089	0.133762	8.62537e-16	5.61063e-15	26	52	33	B1	Blood (STARNET)	EpiXcan	0.995596	starnet_bld	0.999981
2181	ENSG00000231113	AL035587.1	-0.834935	-0.376673	0.403754	0.0123004	0.0833842	6.22858e-10	2.75289e-09	8	28	11	B1	Blood (STARNET)	EpiXcan	0.995596	starnet_bld	0.999981
2182	ENSG00000146733	PSPH	0.83493	0.611332	0.403757	0.0119335	0.0756656	4.53504e-09	1.88684e-08	3	11	6	B1	Blood (STARNET)	EpiXcan	0.995596	starnet_bld	0.999981
2183	ENSG00000148848	ADAM12	-0.834747	-0.095236	0.40386	0.0571618	0.11127	2.46669e-13	1.37322e-12	31	42	36	B1	Blood (STARNET)	EpiXcan	0.995596	starnet_bld	0.999981
2184	ENSG00000105996	HOXA2	0.833947	0.0567032	0.404311	0.199622	0.283725	4.64653e-35	7.27877e-34	18	23	21	B1	Blood (STARNET)	EpiXcan	0.995596	starnet_bld	0.999981
2185	ENSG00000185436	IFNLR1	-0.833635	-0.285659	0.404487	0.0121478	0.0332802	0.000131814	0.000362362	24	40	31	B1	Blood (STARNET)	EpiXcan	0.995596	starnet_bld	0.999981
2186	ENSG00000232112	TMA7	0.833459	0.104574	0.404586	0.0495524	0.231013	2.14208e-27	2.51829e-26	11	28	19	B1	Blood (STARNET)	EpiXcan	0.995596	starnet_bld	0.999981
2187	ENSG00000215790	SLC35E2	-0.833382	-1.49242	0.404629	0.000391739	0.0176352	0.00525157	0.0120983	5	55	8	B1	Blood (STARNET)	EpiXcan	0.995596	starnet_bld	0.999981
2188	ENSG00000128272	ATF4	-0.833197	-0.168068	0.404734	0.0192488	0.0527078	7.87448e-07	2.73067e-06	7	8	7	B1	Blood (STARNET)	EpiXcan	0.995596	starnet_bld	0.999981
2189	ENSG00000066044	ELAVL1	0.832388	0.183124	0.40519	0.0140461	0.0203584	0.00258823	0.00613643	11	11	11	B1	Blood (STARNET)	EpiXcan	0.995596	starnet_bld	0.999981
2190	ENSG00000104497	SNX16	0.832248	0.0720189	0.405269	0.151843	0.404693	7.69187e-56	2.42542e-54	24	42	28	B1	Blood (STARNET)	EpiXcan	0.995596	starnet_bld	0.999981
2191	ENSG00000178035	IMPDH2	-0.831788	-0.4294	0.405528	0.00569542	0.0166044	0.00684997	0.0156068	12	15	13	B1	Blood (STARNET)	EpiXcan	0.995596	starnet_bld	0.999981
2192	ENSG00000189060	H1F0	0.831767	0.0495356	0.40554	0.224523	0.322323	2.25205e-41	4.4541e-40	26	41	35	B1	Blood (STARNET)	EpiXcan	0.995596	starnet_bld	0.999981
2193	ENSG00000116171	SCP2	0.831742	0.064637	0.405555	0.0869176	0.216178	3.76611e-26	4.17798e-25	86	130	104	B1	Blood (STARNET)	EpiXcan	0.995596	starnet_bld	0.999981
2194	ENSG00000147457	CHMP7	-0.83137	-0.12002	0.405765	0.0746651	0.138064	2.22911e-16	1.50453e-15	11	36	14	B1	Blood (STARNET)	EpiXcan	0.995596	starnet_bld	0.999981
2195	ENSG00000088970	KIZ	0.831349	0.150019	0.405777	0.0357001	0.0968351	1.74756e-11	8.59897e-11	31	46	39	B1	Blood (STARNET)	EpiXcan	0.995596	starnet_bld	0.999981
2196	ENSG00000117505	DR1	0.831304	0.0548278	0.405802	0.252662	0.354071	9.66514e-46	2.18414e-44	18	25	19	B1	Blood (STARNET)	EpiXcan	0.995596	starnet_bld	0.999981
2197	ENSG00000115053	NCL	-0.829713	-0.207275	0.406701	0.0180182	0.0614063	1.3249e-07	4.9579e-07	3	4	3	B1	Blood (STARNET)	EpiXcan	0.995596	starnet_bld	0.999981
2198	ENSG00000179115	FARSA	0.829656	0.228485	0.406733	0.00684947	0.0158586	0.00805455	0.0182119	8	14	9	B1	Blood (STARNET)	EpiXcan	0.995596	starnet_bld	0.999981
2199	ENSG00000175489	LRRC25	0.829076	0.149027	0.407062	0.0451152	0.111345	5.5263e-13	3.00791e-12	26	36	33	B1	Blood (STARNET)	EpiXcan	0.995596	starnet_bld	0.999981
2200	ENSG00000144134	RABL2A	0.828688	0.134323	0.407281	0.0357304	0.0535443	1.02617e-06	3.51161e-06	20	28	23	B1	Blood (STARNET)	EpiXcan	0.995596	starnet_bld	0.999981
2201	ENSG00000091127	PUS7	0.828246	0.0670954	0.407531	0.113705	0.177102	1.31273e-20	1.12179e-19	32	43	35	B1	Blood (STARNET)	EpiXcan	0.995596	starnet_bld	0.999981
2202	ENSG00000165410	CFL2	0.828179	0.088848	0.407569	0.0799418	0.258811	4.92183e-32	6.92746e-31	15	18	16	B1	Blood (STARNET)	EpiXcan	0.995596	starnet_bld	0.999981
2203	ENSG00000173511	VEGFB	0.82815	0.41683	0.407585	0.00369893	0.0207911	0.00255734	0.00606791	2	8	3	B1	Blood (STARNET)	EpiXcan	0.995596	starnet_bld	0.999981
2204	ENSG00000106404	CLDN15	-0.827221	-0.272364	0.408112	0.00931567	0.0328908	0.000136928	0.000375743	19	49	25	B1	Blood (STARNET)	EpiXcan	0.995596	starnet_bld	0.999981
2205	ENSG00000185043	CIB1	0.827014	0.0656113	0.408229	0.148973	0.539088	1.22165e-84	8.10203e-83	21	31	29	B1	Blood (STARNET)	EpiXcan	0.995596	starnet_bld	0.999981
2206	ENSG00000087088	BAX	-0.826598	-0.113475	0.408465	0.0562376	0.0940951	4.03788e-11	1.93841e-10	24	35	28	B1	Blood (STARNET)	EpiXcan	0.995596	starnet_bld	0.999981
2207	ENSG00000167291	TBC1D16	0.82641	0.0666776	0.408571	0.138378	0.295577	1.71474e-36	2.84694e-35	23	32	27	B1	Blood (STARNET)	EpiXcan	0.995596	starnet_bld	0.999981
2208	ENSG00000130811	EIF3G	0.826393	0.236778	0.408581	0.0100355	0.0660441	4.9943e-08	1.92257e-07	3	9	7	B1	Blood (STARNET)	EpiXcan	0.995596	starnet_bld	0.999981
2209	ENSG00000131981	LGALS3	0.826358	0.108814	0.408601	0.0433585	0.077533	2.35825e-09	9.99923e-09	19	45	21	B1	Blood (STARNET)	EpiXcan	0.995596	starnet_bld	0.999981
2210	ENSG00000133985	TTC9	-0.82614	-0.0644606	0.408725	0.136558	0.210418	3.21688e-25	3.43143e-24	35	51	41	B1	Blood (STARNET)	EpiXcan	0.995596	starnet_bld	0.999981
2211	ENSG00000172673	THEMIS	-0.825953	-0.138936	0.408831	0.0535562	0.0217616	0.00197399	0.00474465	52	66	58	B1	Blood (STARNET)	EpiXcan	0.995596	starnet_bld	0.999981
2212	ENSG00000177236	AP006621.1	0.825675	0.0510832	0.408989	0.207516	0.395938	9.54865e-54	2.78096e-52	11	30	15	B1	Blood (STARNET)	EpiXcan	0.995596	starnet_bld	0.999981
2213	ENSG00000004864	SLC25A13	0.825424	0.216735	0.409131	0.0137647	0.0310365	0.00021193	0.000567892	25	47	33	B1	Blood (STARNET)	EpiXcan	0.995596	starnet_bld	0.999981
2214	ENSG00000137502	RAB30	-0.825308	-0.159538	0.409197	0.0231718	0.0588453	2.53977e-07	9.2291e-07	10	16	12	B1	Blood (STARNET)	EpiXcan	0.995596	starnet_bld	0.999981
2215	ENSG00000154237	LRRK1	0.825276	0.177451	0.409215	0.0120856	0.0870156	2.54177e-10	1.15564e-09	17	31	19	B1	Blood (STARNET)	EpiXcan	0.995596	starnet_bld	0.999981
2216	ENSG00000122224	LY9	-0.825077	-0.0962262	0.409328	0.0477052	0.0870625	2.80747e-10	1.27263e-09	32	66	41	B1	Blood (STARNET)	EpiXcan	0.995596	starnet_bld	0.999981
2217	ENSG00000101773	RBBP8	-0.824825	-0.1795	0.409471	0.0157687	0.0354511	7.10982e-05	0.000201489	16	22	19	B1	Blood (STARNET)	EpiXcan	0.995596	starnet_bld	0.999981
2218	ENSG00000110880	CORO1C	0.824703	0.0965819	0.40954	0.0469201	0.0791487	1.95813e-09	8.35199e-09	26	38	32	B1	Blood (STARNET)	EpiXcan	0.995596	starnet_bld	0.999981
2219	ENSG00000173145	NOC3L	-0.824126	-0.0857702	0.409868	0.0920435	0.191799	1.95524e-22	1.82275e-21	16	25	20	B1	Blood (STARNET)	EpiXcan	0.995596	starnet_bld	0.999981
2220	ENSG00000188986	NELFB	0.824018	0.198391	0.409929	0.022382	0.0314837	0.000175248	0.000475341	25	40	33	B1	Blood (STARNET)	EpiXcan	0.995596	starnet_bld	0.999981
2221	ENSG00000110619	CARS	0.823596	0.22747	0.410169	0.0191295	0.0102718	0.0345348	0.0723481	33	59	39	B1	Blood (STARNET)	EpiXcan	0.995596	starnet_bld	0.999981
2222	ENSG00000143457	GOLPH3L	-0.823448	-0.200862	0.410253	0.0121302	0.0194478	0.00339882	0.00797305	10	21	13	B1	Blood (STARNET)	EpiXcan	0.995596	starnet_bld	0.999981
2223	ENSG00000183077	AFMID	-0.82307	-0.104631	0.410468	0.0384823	0.13625	6.63043e-16	4.34539e-15	40	102	47	B1	Blood (STARNET)	EpiXcan	0.995596	starnet_bld	0.999981
2224	ENSG00000131944	FAAP24	-0.822908	-0.191672	0.41056	0.0138371	0.167922	1.0131e-19	8.31399e-19	3	19	6	B1	Blood (STARNET)	EpiXcan	0.995596	starnet_bld	0.999981
2225	ENSG00000013306	SLC25A39	-0.822788	-0.551185	0.410629	0.00474931	0.0133151	0.0160225	0.0351027	11	19	16	B1	Blood (STARNET)	EpiXcan	0.995596	starnet_bld	0.999981
2226	ENSG00000116984	MTR	0.82275	0.196461	0.41065	0.0167675	0.0834198	4.51878e-10	2.02136e-09	16	24	20	B1	Blood (STARNET)	EpiXcan	0.995596	starnet_bld	0.999981
2227	ENSG00000110852	CLEC2B	-0.822684	-0.417711	0.410688	0.00487069	0.0122737	0.0210124	0.0452868	11	11	11	B1	Blood (STARNET)	EpiXcan	0.995596	starnet_bld	0.999981
2228	ENSG00000109944	C11orf63	0.822563	0.0511805	0.410757	0.139619	0.186615	8.872e-22	8.0137e-21	25	25	25	B1	Blood (STARNET)	EpiXcan	0.995596	starnet_bld	0.999981
2229	ENSG00000150540	HNMT	0.82253	0.173647	0.410775	0.0196104	0.0245842	0.00102665	0.00254122	13	38	18	B1	Blood (STARNET)	EpiXcan	0.995596	starnet_bld	0.999981
2230	ENSG00000100031	GGT1	-0.822364	-0.157608	0.41087	0.0318057	0.0666623	2.25357e-08	8.89978e-08	14	16	15	B1	Blood (STARNET)	EpiXcan	0.995596	starnet_bld	0.999981
2231	ENSG00000029725	RABEP1	0.822068	0.105452	0.411038	0.0659397	0.181089	2.55262e-21	2.25395e-20	38	63	48	B1	Blood (STARNET)	EpiXcan	0.995596	starnet_bld	0.999981
2232	ENSG00000166439	RNF169	0.822031	0.249689	0.411059	0.00851251	0.0420964	1.66052e-05	5.06331e-05	5	7	5	B1	Blood (STARNET)	EpiXcan	0.995596	starnet_bld	0.999981
2233	ENSG00000178977	LINC00324	0.822026	0.241899	0.411062	0.0277095	0.0114767	0.0247775	0.0529526	35	51	41	B1	Blood (STARNET)	EpiXcan	0.995596	starnet_bld	0.999981
2234	ENSG00000139629	GALNT6	-0.821979	-0.075729	0.411089	0.116374	0.140474	2.94078e-16	1.97721e-15	54	85	63	B1	Blood (STARNET)	EpiXcan	0.995596	starnet_bld	0.999981
2235	ENSG00000143748	NVL	-0.821676	-0.70203	0.411261	0.00151202	0.0315478	0.00018214	0.000492718	34	48	46	B1	Blood (STARNET)	EpiXcan	0.995596	starnet_bld	0.999981
2236	ENSG00000185245	GP1BA	-0.821551	-0.230638	0.411332	0.00570936	0.0147339	0.0112128	0.0249825	5	12	9	B1	Blood (STARNET)	EpiXcan	0.995596	starnet_bld	0.999981
2237	ENSG00000120129	DUSP1	0.821322	0.181712	0.411463	0.00948274	0.0104682	0.0333019	0.0699334	22	27	26	B1	Blood (STARNET)	EpiXcan	0.995596	starnet_bld	0.999981
2238	ENSG00000165525	NEMF	-0.82124	-0.196572	0.41151	0.0188669	0.0333742	8.74422e-05	0.000245075	7	8	8	B1	Blood (STARNET)	EpiXcan	0.995596	starnet_bld	0.999981
2239	ENSG00000203710	CR1	0.821066	0.121318	0.411609	0.0248415	0.0293741	0.000323578	0.000848619	23	48	28	B1	Blood (STARNET)	EpiXcan	0.995596	starnet_bld	0.999981
2240	ENSG00000146386	ABRACL	-0.820965	-0.0586931	0.411666	0.229256	0.444692	9.45435e-63	3.68599e-61	19	33	26	B1	Blood (STARNET)	EpiXcan	0.995596	starnet_bld	0.999981
2241	ENSG00000264247	LINC00909	-0.820866	-0.0866305	0.411723	0.0452092	0.0408642	2.16876e-05	6.51375e-05	29	48	35	B1	Blood (STARNET)	EpiXcan	0.995596	starnet_bld	0.999981
2242	ENSG00000114405	C3orf14	-0.820853	-0.104208	0.41173	0.0757957	0.161524	6.07819e-19	4.76073e-18	17	23	21	B1	Blood (STARNET)	EpiXcan	0.995596	starnet_bld	0.999981
2243	ENSG00000254772	EEF1G	0.82056	0.197692	0.411897	0.0179567	0.0640668	7.35956e-08	2.80828e-07	11	19	13	B1	Blood (STARNET)	EpiXcan	0.995596	starnet_bld	0.999981
2244	ENSG00000164919	COX6C	0.819934	0.169969	0.412254	0.012834	0.0196155	0.00315821	0.00743147	10	13	11	B1	Blood (STARNET)	EpiXcan	0.995596	starnet_bld	0.999981
2245	ENSG00000185404	SP140L	-0.819557	-0.153388	0.412468	0.0266348	0.0848148	4.4036e-10	1.97273e-09	10	28	12	B1	Blood (STARNET)	EpiXcan	0.995596	starnet_bld	0.999981
2246	ENSG00000130775	THEMIS2	-0.819189	-0.0432326	0.412678	0.299047	0.44343	5.52601e-63	2.17529e-61	24	52	32	B1	Blood (STARNET)	EpiXcan	0.995596	starnet_bld	0.999981
2247	ENSG00000263568	MIR3916	-0.818741	-0.121098	0.412934	0.0574423	0.134156	1.41874e-15	9.09292e-15	30	42	36	B1	Blood (STARNET)	EpiXcan	0.995596	starnet_bld	0.999981
2248	ENSG00000167637	ZNF283	-0.818242	-0.292509	0.413219	0.00734434	0.031768	0.000182446	0.000493437	11	20	16	B1	Blood (STARNET)	EpiXcan	0.995596	starnet_bld	0.999981
2249	ENSG00000128594	LRRC4	0.81756	0.423173	0.413609	0.0044402	0.0466725	4.92199e-06	1.58019e-05	4	13	6	B1	Blood (STARNET)	EpiXcan	0.995596	starnet_bld	0.999981
2250	ENSG00000241170	AP001992.1	-0.817184	-0.232048	0.413823	0.0106025	0.0477237	3.84681e-06	1.25047e-05	10	16	12	B1	Blood (STARNET)	EpiXcan	0.995596	starnet_bld	0.999981
2251	ENSG00000092421	SEMA6A	-0.81706	-0.157236	0.413894	0.0338226	0.0234402	0.00129829	0.00318645	32	46	40	B1	Blood (STARNET)	EpiXcan	0.995596	starnet_bld	0.999981
2252	ENSG00000065802	ASB1	-0.817017	-0.130612	0.413918	0.033611	0.109251	7.25853e-13	3.92798e-12	7	10	10	B1	Blood (STARNET)	EpiXcan	0.995596	starnet_bld	0.999981
2253	ENSG00000148600	CDHR1	0.817011	0.0894679	0.413922	0.0611225	0.105266	1.93975e-12	1.02294e-11	12	28	17	B1	Blood (STARNET)	EpiXcan	0.995596	starnet_bld	0.999981
2254	ENSG00000130024	PHF10	0.816993	0.170125	0.413932	0.0249406	0.0685024	2.80563e-08	1.09946e-07	10	27	12	B1	Blood (STARNET)	EpiXcan	0.995596	starnet_bld	0.999981
2255	ENSG00000141279	NPEPPS	0.816623	0.0805022	0.414144	0.0822972	0.175337	2.34274e-20	1.97161e-19	27	62	30	B1	Blood (STARNET)	EpiXcan	0.995596	starnet_bld	0.999981
2256	ENSG00000138767	CNOT6L	-0.816436	-0.0786586	0.414251	0.062618	0.215549	8.01001e-26	8.75861e-25	14	22	18	B1	Blood (STARNET)	EpiXcan	0.995596	starnet_bld	0.999981
2257	ENSG00000103154	NECAB2	0.816222	0.0949461	0.414373	0.076945	0.124693	1.58439e-14	9.50557e-14	22	44	27	B1	Blood (STARNET)	EpiXcan	0.995596	starnet_bld	0.999981
2258	ENSG00000166750	SLFN5	-0.816107	-0.0751102	0.414439	0.113723	0.452763	2.13856e-64	8.69895e-63	20	32	27	B1	Blood (STARNET)	EpiXcan	0.995596	starnet_bld	0.999981
2259	ENSG00000138688	KIAA1109	0.815776	0.155265	0.414628	0.0212686	0.0193657	0.00342906	0.00804091	15	31	17	B1	Blood (STARNET)	EpiXcan	0.995596	starnet_bld	0.999981
2260	ENSG00000113552	GNPDA1	0.815355	0.227326	0.414869	0.0229475	0.0447518	6.01634e-06	1.9154e-05	22	41	25	B1	Blood (STARNET)	EpiXcan	0.995596	starnet_bld	0.999981
2261	ENSG00000180881	CAPS2	0.814855	0.0753396	0.415156	0.120773	0.195096	7.20724e-23	6.87646e-22	11	18	13	B1	Blood (STARNET)	EpiXcan	0.995596	starnet_bld	0.999981
2262	ENSG00000187210	GCNT1	0.814149	0.278153	0.41556	0.00893908	0.0110964	0.0254933	0.0543967	4	6	5	B1	Blood (STARNET)	EpiXcan	0.995596	starnet_bld	0.999981
2263	ENSG00000177570	SAMD12	-0.813987	-0.0370757	0.415653	0.319129	0.399366	1.43388e-53	4.15622e-52	29	59	34	B1	Blood (STARNET)	EpiXcan	0.995596	starnet_bld	0.999981
2264	ENSG00000143499	SMYD2	0.813758	0.0760527	0.415784	0.0519753	0.0368088	5.5738e-05	0.000160191	46	78	49	B1	Blood (STARNET)	EpiXcan	0.995596	starnet_bld	0.999981
2265	ENSG00000006625	GGCT	0.813412	0.133683	0.415982	0.0375048	0.196297	6.29015e-23	6.02974e-22	10	38	16	B1	Blood (STARNET)	EpiXcan	0.995596	starnet_bld	0.999981
2266	ENSG00000151611	MMAA	-0.81337	-0.276416	0.416006	0.00582802	0.0106446	0.0316962	0.0666878	7	8	7	B1	Blood (STARNET)	EpiXcan	0.995596	starnet_bld	0.999981
2267	ENSG00000120451	SNX19	-0.813193	-0.0374962	0.416107	0.385985	0.631824	1.34627e-112	1.74772e-110	39	53	45	B1	Blood (STARNET)	EpiXcan	0.995596	starnet_bld	0.999981
2268	ENSG00000158552	ZFAND2B	-0.81298	-0.837155	0.41623	0.000374611	0.0126108	0.0186824	0.0405403	2	3	3	B1	Blood (STARNET)	EpiXcan	0.995596	starnet_bld	0.999981
2269	ENSG00000124772	CPNE5	0.812881	0.102936	0.416286	0.0446879	0.0982404	1.39254e-11	6.91058e-11	19	36	20	B1	Blood (STARNET)	EpiXcan	0.995596	starnet_bld	0.999981
2270	ENSG00000152784	PRDM8	-0.812856	-0.108485	0.4163	0.0370892	0.117949	1.01176e-13	5.79646e-13	12	21	15	B1	Blood (STARNET)	EpiXcan	0.995596	starnet_bld	0.999981
2271	ENSG00000150048	CLEC1A	0.81282	0.192479	0.416321	0.0165147	0.0520051	1.5213e-06	5.11275e-06	5	11	7	B1	Blood (STARNET)	EpiXcan	0.995596	starnet_bld	0.999981
2272	ENSG00000197579	TOPORS	-0.812788	-0.127512	0.41634	0.032541	0.0108847	0.0290249	0.0614574	29	55	34	B1	Blood (STARNET)	EpiXcan	0.995596	starnet_bld	0.999981
2273	ENSG00000113742	CPEB4	0.812692	0.233392	0.416395	0.0150498	0.072579	9.97486e-09	4.04665e-08	12	20	16	B1	Blood (STARNET)	EpiXcan	0.995596	starnet_bld	0.999981
2274	ENSG00000007129	CEACAM21	0.812624	0.0696018	0.416434	0.100654	0.315195	9.48428e-40	1.78331e-38	9	41	12	B1	Blood (STARNET)	EpiXcan	0.995596	starnet_bld	0.999981
2275	ENSG00000105186	ANKRD27	0.812532	0.0544891	0.416486	0.11764	0.170424	7.42816e-21	6.40607e-20	32	58	41	B1	Blood (STARNET)	EpiXcan	0.995596	starnet_bld	0.999981
2276	ENSG00000150627	WDR17	-0.812196	-0.163098	0.416679	0.0507373	0.0991435	5.77914e-12	2.94459e-11	17	45	23	B1	Blood (STARNET)	EpiXcan	0.995596	starnet_bld	0.999981
2277	ENSG00000183255	PTTG1IP	-0.810997	-0.0855173	0.417367	0.0810141	0.301895	5.11605e-38	9.00883e-37	25	45	29	B1	Blood (STARNET)	EpiXcan	0.995596	starnet_bld	0.999981
2278	ENSG00000145388	METTL14	0.810994	0.54762	0.417369	0.00969766	0.021109	0.002145	0.00513444	13	23	15	B1	Blood (STARNET)	EpiXcan	0.995596	starnet_bld	0.999981
2279	ENSG00000158435	CNOT11	0.81094	0.254404	0.4174	0.00950077	0.0349478	8.33252e-05	0.000233966	16	28	19	B1	Blood (STARNET)	EpiXcan	0.995596	starnet_bld	0.999981
2280	ENSG00000225439	BOLA3-AS1	0.810614	0.234231	0.417587	0.0183654	0.0119655	0.0225595	0.0484928	19	38	26	B1	Blood (STARNET)	EpiXcan	0.995596	starnet_bld	0.999981
2281	ENSG00000196199	MPHOSPH8	0.810168	0.110373	0.417844	0.0280522	0.0786439	2.09812e-09	8.92415e-09	7	12	9	B1	Blood (STARNET)	EpiXcan	0.995596	starnet_bld	0.999981
2282	ENSG00000102575	ACP5	-0.809625	-0.0415486	0.418156	0.268422	0.416193	1.04925e-56	3.37835e-55	24	39	27	B1	Blood (STARNET)	EpiXcan	0.995596	starnet_bld	0.999981
2283	ENSG00000185507	IRF7	0.809468	0.207874	0.418246	0.00698388	0.0101505	0.0358351	0.0749307	11	20	13	B1	Blood (STARNET)	EpiXcan	0.995596	starnet_bld	0.999981
2284	ENSG00000186111	PIP5K1C	0.809456	0.637577	0.418253	0.000677806	0.0186217	0.00426699	0.00992378	4	13	6	B1	Blood (STARNET)	EpiXcan	0.995596	starnet_bld	0.999981
2285	ENSG00000105698	USF2	0.809013	0.176591	0.418508	0.0165463	0.0302533	0.000267329	0.000707025	12	15	13	B1	Blood (STARNET)	EpiXcan	0.995596	starnet_bld	0.999981
2286	ENSG00000197016	ZNF470	-0.808647	-0.0826646	0.418718	0.0906149	0.242488	1.38243e-29	1.75179e-28	22	57	29	B1	Blood (STARNET)	EpiXcan	0.995596	starnet_bld	0.999981
2287	ENSG00000123975	CKS2	-0.808536	-0.138445	0.418782	0.0342345	0.0573939	3.74828e-07	1.33782e-06	26	34	31	B1	Blood (STARNET)	EpiXcan	0.995596	starnet_bld	0.999981
2288	ENSG00000213722	DDAH2	-0.807968	-0.113473	0.419109	0.0427537	0.0598926	1.83123e-07	6.73695e-07	20	48	25	B1	Blood (STARNET)	EpiXcan	0.995596	starnet_bld	0.999981
2289	ENSG00000153107	ANAPC1	0.807929	0.888399	0.419132	0.00106907	0.0237848	0.00126254	0.00310119	4	10	6	B1	Blood (STARNET)	EpiXcan	0.995596	starnet_bld	0.999981
2290	ENSG00000051620	HEBP2	-0.807388	-0.231293	0.419443	0.00839635	0.0529666	9.93537e-07	3.41045e-06	9	33	12	B1	Blood (STARNET)	EpiXcan	0.995596	starnet_bld	0.999981
2291	ENSG00000171385	KCND3	0.807209	0.169426	0.419546	0.0140282	0.0179259	0.00385827	0.0090041	21	33	28	B1	Blood (STARNET)	EpiXcan	0.995596	starnet_bld	0.999981
2292	ENSG00000254634	SMG1P6	0.807144	0.359539	0.419583	0.0112513	0.0167245	0.00640326	0.014641	17	37	23	B1	Blood (STARNET)	EpiXcan	0.995596	starnet_bld	0.999981
2293	ENSG00000175764	TTLL11	0.806991	0.314232	0.419672	0.0051676	0.0143134	0.0115689	0.0257244	4	4	4	B1	Blood (STARNET)	EpiXcan	0.995596	starnet_bld	0.999981
2294	ENSG00000005020	SKAP2	0.806186	0.0732156	0.420135	0.135088	0.219651	3.75749e-26	4.17221e-25	27	48	33	B1	Blood (STARNET)	EpiXcan	0.995596	starnet_bld	0.999981
2295	ENSG00000083845	RPS5	-0.806038	-0.0606664	0.420221	0.146754	0.239193	1.11416e-28	1.37196e-27	23	40	30	B1	Blood (STARNET)	EpiXcan	0.995596	starnet_bld	0.999981
2296	ENSG00000177191	B3GNT8	-0.805945	-0.191845	0.420275	0.0207625	0.0190306	0.00380172	0.00887892	16	24	18	B1	Blood (STARNET)	EpiXcan	0.995596	starnet_bld	0.999981
2297	ENSG00000171488	LRRC8C	-0.805824	-0.0836821	0.420344	0.0822327	0.17965	5.26217e-21	4.59658e-20	11	20	14	B1	Blood (STARNET)	EpiXcan	0.995596	starnet_bld	0.999981
2298	ENSG00000163584	RPL22L1	0.805407	0.201156	0.420585	0.0124439	0.0720932	9.06648e-09	3.69287e-08	6	8	8	B1	Blood (STARNET)	EpiXcan	0.995596	starnet_bld	0.999981
2299	ENSG00000065060	UHRF1BP1	0.805339	0.042068	0.420624	0.327485	0.522008	3.16641e-82	1.93198e-80	44	89	52	B1	Blood (STARNET)	EpiXcan	0.995596	starnet_bld	0.999981
2300	ENSG00000127837	AAMP	-0.804962	-0.257623	0.420842	0.00788409	0.0107601	0.0293347	0.0620508	6	20	6	B1	Blood (STARNET)	EpiXcan	0.995596	starnet_bld	0.999981
2301	ENSG00000204463	BAG6	-0.804588	-0.0842701	0.421058	0.0640315	0.0158756	0.00837296	0.0189003	58	99	72	B1	Blood (STARNET)	EpiXcan	0.995596	starnet_bld	0.999981
2302	ENSG00000132522	GPS2	0.804468	0.19043	0.421127	0.0286976	0.104789	2.82946e-12	1.47366e-11	23	38	32	B1	Blood (STARNET)	EpiXcan	0.995596	starnet_bld	0.999981
2303	ENSG00000197670	AL157838.1	0.804309	0.0656902	0.421218	0.207502	0.311422	8.22142e-40	1.55063e-38	19	103	27	B1	Blood (STARNET)	EpiXcan	0.995596	starnet_bld	0.999981
2304	ENSG00000135953	MFSD9	-0.804104	-0.0431254	0.421337	0.191169	0.279341	3.88726e-34	5.86357e-33	41	70	51	B1	Blood (STARNET)	EpiXcan	0.995596	starnet_bld	0.999981
2305	ENSG00000155307	SAMSN1	-0.803566	-0.252691	0.421648	0.0089666	0.0360629	6.4301e-05	0.000183247	11	26	14	B1	Blood (STARNET)	EpiXcan	0.995596	starnet_bld	0.999981
2306	ENSG00000189068	VSTM1	0.802968	0.058662	0.421993	0.143893	0.623712	3.55732e-109	4.25588e-107	34	60	47	B1	Blood (STARNET)	EpiXcan	0.995596	starnet_bld	0.999981
2307	ENSG00000090376	IRAK3	0.802663	0.202652	0.42217	0.0126086	0.0435697	1.12255e-05	3.47676e-05	16	30	21	B1	Blood (STARNET)	EpiXcan	0.995596	starnet_bld	0.999981
2308	ENSG00000171135	JAGN1	-0.802542	-0.209108	0.42224	0.0168234	0.0555405	5.72559e-07	2.01353e-06	7	12	7	B1	Blood (STARNET)	EpiXcan	0.995596	starnet_bld	0.999981
2309	ENSG00000187676	B3GLCT	0.801482	0.125479	0.422853	0.0516597	0.0804735	1.44933e-09	6.2407e-09	33	42	38	B1	Blood (STARNET)	EpiXcan	0.995596	starnet_bld	0.999981
2310	ENSG00000172159	FRMD3	0.801393	0.249582	0.422904	0.00541976	0.0344316	9.21539e-05	0.000257453	14	25	21	B1	Blood (STARNET)	EpiXcan	0.995596	starnet_bld	0.999981
2311	ENSG00000185420	SMYD3	0.801252	0.124811	0.422986	0.0385489	0.0738608	7.1604e-09	2.93709e-08	32	61	41	B1	Blood (STARNET)	EpiXcan	0.995596	starnet_bld	0.999981
2312	ENSG00000139190	VAMP1	-0.801094	-0.119528	0.423077	0.0866876	0.0781825	2.13329e-09	9.06742e-09	70	93	87	B1	Blood (STARNET)	EpiXcan	0.995596	starnet_bld	0.999981
2313	ENSG00000153774	CFDP1	0.801019	0.179686	0.423121	0.0202669	0.0107351	0.0305633	0.0644931	28	37	32	B1	Blood (STARNET)	EpiXcan	0.995596	starnet_bld	0.999981
2314	ENSG00000134255	CEPT1	-0.800761	-0.263689	0.42327	0.00625079	0.0515968	1.43381e-06	4.83338e-06	9	28	13	B1	Blood (STARNET)	EpiXcan	0.995596	starnet_bld	0.999981
2315	ENSG00000171298	GAA	-0.799324	-0.031238	0.424102	0.43785	0.465887	1.39531e-67	6.19161e-66	77	94	85	B1	Blood (STARNET)	EpiXcan	0.995596	starnet_bld	0.999981
2316	ENSG00000168421	RHOH	0.797959	0.321753	0.424895	0.00394367	0.023943	0.00117043	0.00288367	11	23	16	B1	Blood (STARNET)	EpiXcan	0.995596	starnet_bld	0.999981
2317	ENSG00000181350	LRRC75A	0.797871	0.10786	0.424946	0.0546521	0.0470373	4.76824e-06	1.53325e-05	51	77	57	B1	Blood (STARNET)	EpiXcan	0.995596	starnet_bld	0.999981
2318	ENSG00000051108	HERPUD1	0.797152	0.0246643	0.425363	0.0651386	0.026647	0.000570205	0.00145356	79	109	94	B1	Blood (STARNET)	EpiXcan	0.995596	starnet_bld	0.999981
2319	ENSG00000100902	PSMA6	0.796657	0.141287	0.42565	0.0192092	0.0183995	0.00457404	0.0106056	21	64	25	B1	Blood (STARNET)	EpiXcan	0.995596	starnet_bld	0.999981
2320	ENSG00000026103	FAS	-0.796109	-0.0704943	0.425968	0.0929812	0.146519	5.79886e-17	4.03211e-16	15	20	15	B1	Blood (STARNET)	EpiXcan	0.995596	starnet_bld	0.999981
2321	ENSG00000172059	KLF11	-0.795381	-0.12582	0.426392	0.0469508	0.165504	1.5117e-19	1.22818e-18	16	52	29	B1	Blood (STARNET)	EpiXcan	0.995596	starnet_bld	0.999981
2322	ENSG00000164924	YWHAZ	0.79515	0.061901	0.426526	0.14228	0.224494	1.16989e-26	1.33297e-25	9	9	9	B1	Blood (STARNET)	EpiXcan	0.995596	starnet_bld	0.999981
2323	ENSG00000168827	GFM1	0.795045	0.330668	0.426587	0.00459549	0.0222479	0.00163446	0.00396764	12	18	14	B1	Blood (STARNET)	EpiXcan	0.995596	starnet_bld	0.999981
2324	ENSG00000166986	MARS	0.794745	0.125276	0.426762	0.0371294	0.0214151	0.00182867	0.00441274	34	55	41	B1	Blood (STARNET)	EpiXcan	0.995596	starnet_bld	0.999981
2325	ENSG00000108861	DUSP3	0.79457	0.092988	0.426864	0.0448426	0.0726367	6.23008e-09	2.5693e-08	8	11	9	B1	Blood (STARNET)	EpiXcan	0.995596	starnet_bld	0.999981
2326	ENSG00000160072	ATAD3B	-0.794144	-0.067275	0.427112	0.125571	0.117029	2.24002e-15	1.42074e-14	25	83	31	B1	Blood (STARNET)	EpiXcan	0.995596	starnet_bld	0.999981
2327	ENSG00000163938	GNL3	0.793744	0.240167	0.427344	0.00915842	0.0519541	1.06056e-06	3.62215e-06	6	15	8	B1	Blood (STARNET)	EpiXcan	0.995596	starnet_bld	0.999981
2328	ENSG00000138107	ACTR1A	0.793515	0.477335	0.427478	0.00171917	0.0260888	0.000669541	0.00169405	18	32	22	B1	Blood (STARNET)	EpiXcan	0.995596	starnet_bld	0.999981
2329	ENSG00000177706	FAM20C	0.792957	0.0891319	0.427803	0.0961479	0.139928	3.89302e-16	2.60025e-15	43	107	53	B1	Blood (STARNET)	EpiXcan	0.995596	starnet_bld	0.999981
2330	ENSG00000253982	AC100810.1	-0.79249	-0.0726801	0.428075	0.109009	0.185328	1.4763e-22	1.38579e-21	60	76	73	B1	Blood (STARNET)	EpiXcan	0.995596	starnet_bld	0.999981
2331	ENSG00000213614	HEXA	0.792021	0.213369	0.428349	0.0177717	0.0385978	3.74183e-05	0.000109605	26	52	29	B1	Blood (STARNET)	EpiXcan	0.995596	starnet_bld	0.999981
2332	ENSG00000238164	TNFRSF14-AS1	-0.792017	-0.359697	0.428351	0.0106519	0.0185956	0.00437923	0.0101751	18	26	20	B1	Blood (STARNET)	EpiXcan	0.995596	starnet_bld	0.999981
2333	ENSG00000100629	CEP128	-0.79164	-0.0840935	0.428571	0.0379945	0.0714757	1.40926e-08	5.65512e-08	19	37	23	B1	Blood (STARNET)	EpiXcan	0.995596	starnet_bld	0.999981
2334	ENSG00000185339	TCN2	-0.791303	-0.131659	0.428767	0.0361297	0.134288	9.87256e-16	6.39463e-15	10	28	12	B1	Blood (STARNET)	EpiXcan	0.995596	starnet_bld	0.999981
2335	ENSG00000061676	NCKAP1	0.790854	0.0913842	0.429029	0.0519963	0.11613	1.99095e-13	1.11499e-12	32	59	41	B1	Blood (STARNET)	EpiXcan	0.995596	starnet_bld	0.999981
2336	ENSG00000197142	ACSL5	-0.79081	-0.0589014	0.429055	0.161228	0.310876	4.5303e-39	8.37626e-38	12	22	13	B1	Blood (STARNET)	EpiXcan	0.995596	starnet_bld	0.999981
2337	ENSG00000224934	AL391684.1	0.7908	0.201529	0.429061	0.0108639	0.0382165	3.86251e-05	0.000112923	6	17	6	B1	Blood (STARNET)	EpiXcan	0.995596	starnet_bld	0.999981
2338	ENSG00000251474	RPL32P3	-0.790694	-0.111455	0.429123	0.0277983	0.0612346	1.42916e-07	5.32682e-07	38	51	43	B1	Blood (STARNET)	EpiXcan	0.995596	starnet_bld	0.999981
2339	ENSG00000164163	ABCE1	-0.790653	-0.135909	0.429147	0.0335082	0.0241588	0.00109879	0.00271153	34	54	40	B1	Blood (STARNET)	EpiXcan	0.995596	starnet_bld	0.999981
2340	ENSG00000164187	LMBRD2	-0.789153	-0.159978	0.430022	0.0244028	0.0487028	2.36143e-06	7.80092e-06	16	26	25	B1	Blood (STARNET)	EpiXcan	0.995596	starnet_bld	0.999981
2341	ENSG00000174586	ZNF497	0.78852	0.321683	0.430393	0.00623271	0.0196354	0.00333874	0.00783965	8	15	10	B1	Blood (STARNET)	EpiXcan	0.995596	starnet_bld	0.999981
2342	ENSG00000170113	NIPA1	-0.78843	-3.53952	0.430445	7.82602e-05	0.138802	3.26794e-16	2.19234e-15	2	34	23	B1	Blood (STARNET)	EpiXcan	0.995596	starnet_bld	0.999981
2343	ENSG00000131351	HAUS8	-0.786786	-0.160172	0.431407	0.0198409	0.0492627	2.71167e-06	8.91446e-06	16	23	18	B1	Blood (STARNET)	EpiXcan	0.995596	starnet_bld	0.999981
2344	ENSG00000214846	AC114744.1	0.786682	0.145192	0.431468	0.0274875	0.098809	8.60366e-12	4.33308e-11	24	38	27	B1	Blood (STARNET)	EpiXcan	0.995596	starnet_bld	0.999981
2345	ENSG00000155097	ATP6V1C1	-0.78664	-0.219639	0.431493	0.00998859	0.0439205	9.80069e-06	3.05252e-05	6	10	6	B1	Blood (STARNET)	EpiXcan	0.995596	starnet_bld	0.999981
2346	ENSG00000116127	ALMS1	-0.786623	-0.0865024	0.431502	0.0626524	0.239293	7.68401e-29	9.52927e-28	6	16	9	B1	Blood (STARNET)	EpiXcan	0.995596	starnet_bld	0.999981
2347	ENSG00000261063	AC009139.2	-0.785725	-0.146645	0.432028	0.0384202	0.210862	4.29288e-25	4.55135e-24	12	21	15	B1	Blood (STARNET)	EpiXcan	0.995596	starnet_bld	0.999981
2348	ENSG00000113558	SKP1	-0.784367	-0.118543	0.432825	0.02277	0.051219	1.69316e-06	5.66692e-06	29	44	40	B1	Blood (STARNET)	EpiXcan	0.995596	starnet_bld	0.999981
2349	ENSG00000266241	MIR5047	-0.784285	-0.0713467	0.432873	0.13198	0.200966	1.32403e-23	1.30933e-22	8	17	8	B1	Blood (STARNET)	EpiXcan	0.995596	starnet_bld	0.999981
2350	ENSG00000101439	CST3	0.784282	0.108914	0.432875	0.0487337	0.181433	9.54804e-22	8.59887e-21	12	25	16	B1	Blood (STARNET)	EpiXcan	0.995596	starnet_bld	0.999981
2351	ENSG00000120784	ZFP30	0.784128	0.0601694	0.432965	0.148098	0.231903	5.50696e-28	6.61432e-27	25	44	30	B1	Blood (STARNET)	EpiXcan	0.995596	starnet_bld	0.999981
2352	ENSG00000167077	MEI1	-0.784005	-0.0967508	0.433037	0.052733	0.164742	3.12346e-19	2.48718e-18	35	56	45	B1	Blood (STARNET)	EpiXcan	0.995596	starnet_bld	0.999981
2353	ENSG00000119408	NEK6	0.783896	0.0798145	0.433101	0.100724	0.245156	8.22821e-30	1.05361e-28	8	14	10	B1	Blood (STARNET)	EpiXcan	0.995596	starnet_bld	0.999981
2354	ENSG00000142166	IFNAR1	0.783378	0.117675	0.433405	0.0369244	0.0621404	1.10357e-07	4.16672e-07	14	27	16	B1	Blood (STARNET)	EpiXcan	0.995596	starnet_bld	0.999981
2355	ENSG00000135486	HNRNPA1	0.782689	0.110951	0.43381	0.0267019	0.0610293	1.4021e-07	5.23396e-07	5	28	6	B1	Blood (STARNET)	EpiXcan	0.995596	starnet_bld	0.999981
2356	ENSG00000139921	TMX1	0.781588	0.0604185	0.434457	0.134934	0.203742	3.46845e-24	3.52419e-23	12	16	14	B1	Blood (STARNET)	EpiXcan	0.995596	starnet_bld	0.999981
2357	ENSG00000138617	PARP16	-0.781316	-0.198658	0.434616	0.0124972	0.0590628	2.63758e-07	9.56789e-07	14	48	18	B1	Blood (STARNET)	EpiXcan	0.995596	starnet_bld	0.999981
2358	ENSG00000249992	TMEM158	0.7813	0.162924	0.434626	0.0297924	0.0396782	2.86065e-05	8.48737e-05	26	61	32	B1	Blood (STARNET)	EpiXcan	0.995596	starnet_bld	0.999981
2359	ENSG00000103472	RRN3P2	-0.781233	-0.108399	0.434665	0.0662639	0.108613	4.68022e-13	2.55996e-12	16	25	20	B1	Blood (STARNET)	EpiXcan	0.995596	starnet_bld	0.999981
2360	ENSG00000151151	IPMK	-0.781228	-0.11402	0.434669	0.0404193	0.0776537	2.24139e-09	9.51364e-09	30	43	35	B1	Blood (STARNET)	EpiXcan	0.995596	starnet_bld	0.999981
2361	ENSG00000152256	PDK1	-0.781039	-0.0488097	0.43478	0.128108	0.25999	5.54259e-32	7.78322e-31	30	37	33	B1	Blood (STARNET)	EpiXcan	0.995596	starnet_bld	0.999981
2362	ENSG00000183741	CBX6	0.781035	0.066815	0.434782	0.147969	0.212732	3.01996e-25	3.2242e-24	43	74	49	B1	Blood (STARNET)	EpiXcan	0.995596	starnet_bld	0.999981
2363	ENSG00000144741	SLC25A26	-0.780874	-0.242995	0.434877	0.00708413	0.0212619	0.00219936	0.00525427	18	30	27	B1	Blood (STARNET)	EpiXcan	0.995596	starnet_bld	0.999981
2364	ENSG00000102524	TNFSF13B	-0.780809	-0.154829	0.434915	0.0370764	0.0888433	1.26777e-10	5.86229e-10	7	13	8	B1	Blood (STARNET)	EpiXcan	0.995596	starnet_bld	0.999981
2365	ENSG00000148426	PROSER2	-0.780664	-0.6369	0.435	0.00118565	0.0164696	0.00728644	0.0165487	1	10	2	B1	Blood (STARNET)	EpiXcan	0.995596	starnet_bld	0.999981
2366	ENSG00000104450	SPAG1	0.780541	0.140383	0.435073	0.0369247	0.0342586	9.51785e-05	0.000265356	27	38	31	B1	Blood (STARNET)	EpiXcan	0.995596	starnet_bld	0.999981
2367	ENSG00000103174	NAGPA	0.780486	0.184883	0.435105	0.0266012	0.107311	1.04834e-12	5.62077e-12	20	42	28	B1	Blood (STARNET)	EpiXcan	0.995596	starnet_bld	0.999981
2368	ENSG00000231500	RPS18	0.78037	0.146623	0.435173	0.0294989	0.380554	2.30215e-51	6.14731e-50	13	18	16	B1	Blood (STARNET)	EpiXcan	0.995596	starnet_bld	0.999981
2369	ENSG00000240356	RPL23AP7	0.780275	0.0361351	0.435229	0.385958	0.705982	4.72871e-142	1.34196e-139	9	23	13	B1	Blood (STARNET)	EpiXcan	0.995596	starnet_bld	0.999981
2370	ENSG00000116001	TIA1	0.780263	0.126452	0.435236	0.0453578	0.0249691	0.000731003	0.0018423	34	70	46	B1	Blood (STARNET)	EpiXcan	0.995596	starnet_bld	0.999981
2371	ENSG00000197183	NOL4L	0.78016	0.209135	0.435297	0.0348507	0.150773	9.43613e-18	6.90756e-17	26	53	29	B1	Blood (STARNET)	EpiXcan	0.995596	starnet_bld	0.999981
2372	ENSG00000140395	WDR61	0.780149	0.319554	0.435303	0.0056819	0.0216454	0.00202996	0.0048763	4	9	5	B1	Blood (STARNET)	EpiXcan	0.995596	starnet_bld	0.999981
2373	ENSG00000232098	AC012313.1	-0.779305	-0.306907	0.4358	0.00612405	0.044067	8.46588e-06	2.65235e-05	1	37	2	B1	Blood (STARNET)	EpiXcan	0.995596	starnet_bld	0.999981
2374	ENSG00000126870	WDR60	0.779221	0.0702115	0.43585	0.11097	0.252026	1.65116e-30	2.18537e-29	20	31	23	B1	Blood (STARNET)	EpiXcan	0.995596	starnet_bld	0.999981
2375	ENSG00000056736	IL17RB	-0.779121	-0.0857959	0.435909	0.104473	0.185422	4.22152e-22	3.88208e-21	22	31	26	B1	Blood (STARNET)	EpiXcan	0.995596	starnet_bld	0.999981
2376	ENSG00000213931	HBE1	0.778846	0.0904519	0.43607	0.0936898	0.0850827	2.40711e-10	1.09645e-09	60	77	71	B1	Blood (STARNET)	EpiXcan	0.995596	starnet_bld	0.999981
2377	ENSG00000160310	PRMT2	-0.778388	-0.0581977	0.43634	0.207282	0.64807	1.53633e-117	2.13043e-115	39	63	51	B1	Blood (STARNET)	EpiXcan	0.995596	starnet_bld	0.999981
2378	ENSG00000108826	MRPL27	0.778167	0.122803	0.43647	0.0287998	0.0619395	1.20036e-07	4.50985e-07	7	9	7	B1	Blood (STARNET)	EpiXcan	0.995596	starnet_bld	0.999981
2379	ENSG00000123552	USP45	0.778134	0.125983	0.43649	0.0337937	0.0447933	8.25246e-06	2.58881e-05	9	18	9	B1	Blood (STARNET)	EpiXcan	0.995596	starnet_bld	0.999981
2380	ENSG00000141577	CEP131	0.778122	0.149111	0.436497	0.0363286	0.0231	0.00152049	0.00370497	40	59	46	B1	Blood (STARNET)	EpiXcan	0.995596	starnet_bld	0.999981
2381	ENSG00000176055	MBLAC2	0.778	0.156565	0.436569	0.0156119	0.0422482	1.52905e-05	4.67994e-05	9	13	12	B1	Blood (STARNET)	EpiXcan	0.995596	starnet_bld	0.999981
2382	ENSG00000131378	RFTN1	0.777745	0.436215	0.43672	0.00290748	0.0166641	0.00701927	0.0159717	5	7	5	B1	Blood (STARNET)	EpiXcan	0.995596	starnet_bld	0.999981
2383	ENSG00000170340	B3GNT2	-0.777425	-0.115023	0.436908	0.0247606	0.0419036	1.56429e-05	4.78183e-05	19	26	21	B1	Blood (STARNET)	EpiXcan	0.995596	starnet_bld	0.999981
2384	ENSG00000255455	AP003486.1	-0.77731	-0.0676733	0.436976	0.112921	0.216653	5.59029e-27	6.45395e-26	25	39	30	B1	Blood (STARNET)	EpiXcan	0.995596	starnet_bld	0.999981
2385	ENSG00000121895	TMEM156	0.77711	0.111593	0.437094	0.0469439	0.163065	6.0838e-19	4.76206e-18	17	21	19	B1	Blood (STARNET)	EpiXcan	0.995596	starnet_bld	0.999981
2386	ENSG00000166387	PPFIBP2	-0.776611	-0.0346028	0.437388	0.328204	0.405625	4.46735e-55	1.35948e-53	50	81	64	B1	Blood (STARNET)	EpiXcan	0.995596	starnet_bld	0.999981
2387	ENSG00000143376	SNX27	-0.776492	-0.155473	0.437458	0.0180725	0.0246288	0.00102895	0.00254589	17	45	19	B1	Blood (STARNET)	EpiXcan	0.995596	starnet_bld	0.999981
2388	ENSG00000109814	UGDH	-0.77648	-0.0585455	0.437466	0.146257	0.246965	1.53044e-30	2.02779e-29	35	49	37	B1	Blood (STARNET)	EpiXcan	0.995596	starnet_bld	0.999981
2389	ENSG00000130204	TOMM40	0.776416	0.396828	0.437503	0.00279651	0.0120014	0.0219799	0.0473136	8	13	12	B1	Blood (STARNET)	EpiXcan	0.995596	starnet_bld	0.999981
2390	ENSG00000137563	GGH	0.776345	0.138287	0.437545	0.0270823	0.0282179	0.000408815	0.00105874	26	58	32	B1	Blood (STARNET)	EpiXcan	0.995596	starnet_bld	0.999981
2391	ENSG00000113790	EHHADH	0.776133	0.17951	0.43767	0.012503	0.0550881	6.19916e-07	2.17006e-06	6	13	8	B1	Blood (STARNET)	EpiXcan	0.995596	starnet_bld	0.999981
2392	ENSG00000196345	ZKSCAN7	0.775831	0.175373	0.437849	0.0934298	0.15528	2.43592e-18	1.84631e-17	23	36	25	B1	Blood (STARNET)	EpiXcan	0.995596	starnet_bld	0.999981
2393	ENSG00000171574	ZNF584	0.775087	0.0794475	0.438288	0.069066	0.100034	5.96667e-12	3.03254e-11	33	50	38	B1	Blood (STARNET)	EpiXcan	0.995596	starnet_bld	0.999981
2394	ENSG00000163644	PPM1K	0.774242	0.18946	0.438788	0.0145307	0.0527197	1.08933e-06	3.71521e-06	7	22	7	B1	Blood (STARNET)	EpiXcan	0.995596	starnet_bld	0.999981
2395	ENSG00000196455	PIK3R4	0.774069	0.0953142	0.43889	0.0559176	0.0571244	3.46266e-07	1.24169e-06	40	58	45	B1	Blood (STARNET)	EpiXcan	0.995596	starnet_bld	0.999981
2396	ENSG00000164715	LMTK2	0.774026	0.056397	0.438915	0.0745145	0.124418	2.29055e-14	1.36216e-13	13	48	13	B1	Blood (STARNET)	EpiXcan	0.995596	starnet_bld	0.999981
2397	ENSG00000176731	C8orf59	-0.773936	-0.129867	0.438969	0.032322	0.0650739	5.57395e-08	2.14165e-07	12	20	16	B1	Blood (STARNET)	EpiXcan	0.995596	starnet_bld	0.999981
2398	ENSG00000143458	GABPB2	0.773682	0.0882908	0.439119	0.0637319	0.0932265	5.87651e-11	2.78273e-10	20	29	22	B1	Blood (STARNET)	EpiXcan	0.995596	starnet_bld	0.999981
2399	ENSG00000141027	NCOR1	-0.773259	-0.153505	0.439369	0.0314478	0.0581393	3.34303e-07	1.19985e-06	10	20	10	B1	Blood (STARNET)	EpiXcan	0.995596	starnet_bld	0.999981
2400	ENSG00000135205	CCDC146	0.772881	0.0294993	0.439593	0.408486	0.52351	7.02042e-81	4.19952e-79	69	120	81	B1	Blood (STARNET)	EpiXcan	0.995596	starnet_bld	0.999981
2401	ENSG00000152213	ARL11	0.772876	0.103238	0.439596	0.0547476	0.0532657	1.05e-06	3.58913e-06	35	49	41	B1	Blood (STARNET)	EpiXcan	0.995596	starnet_bld	0.999981
2402	ENSG00000167632	TRAPPC9	0.772792	0.14606	0.439646	0.024737	0.0357793	6.7801e-05	0.000192547	23	34	25	B1	Blood (STARNET)	EpiXcan	0.995596	starnet_bld	0.999981
2403	ENSG00000143537	ADAM15	0.772001	0.0721017	0.440114	0.097437	0.174652	2.38814e-21	2.11025e-20	12	29	13	B1	Blood (STARNET)	EpiXcan	0.995596	starnet_bld	0.999981
2404	ENSG00000162490	DRAXIN	0.771165	0.0712534	0.440609	0.155063	0.221333	9.14018e-27	1.04436e-25	57	81	64	B1	Blood (STARNET)	EpiXcan	0.995596	starnet_bld	0.999981
2405	ENSG00000138593	SECISBP2L	0.770666	0.152442	0.440905	0.0257618	0.0346246	9.07297e-05	0.000253636	28	62	36	B1	Blood (STARNET)	EpiXcan	0.995596	starnet_bld	0.999981
2406	ENSG00000117410	ATP6V0B	0.77046	0.176265	0.441027	0.0144104	0.0187663	0.0043342	0.0100724	9	25	10	B1	Blood (STARNET)	EpiXcan	0.995596	starnet_bld	0.999981
2407	ENSG00000272505	AC104964.3	0.77044	0.0602011	0.441039	0.120414	0.146051	6.9642e-17	4.81769e-16	61	125	88	B1	Blood (STARNET)	EpiXcan	0.995596	starnet_bld	0.999981
2408	ENSG00000144559	TAMM41	0.770311	0.0650269	0.441115	0.0960486	0.247254	1.08871e-29	1.38825e-28	15	28	18	B1	Blood (STARNET)	EpiXcan	0.995596	starnet_bld	0.999981
2409	ENSG00000155096	AZIN1	0.769935	0.148895	0.441338	0.0220121	0.120372	2.18821e-14	1.30448e-13	8	12	11	B1	Blood (STARNET)	EpiXcan	0.995596	starnet_bld	0.999981
2410	ENSG00000178623	GPR35	0.769548	0.204167	0.441568	0.00864777	0.0622409	1.01791e-07	3.84927e-07	14	36	17	B1	Blood (STARNET)	EpiXcan	0.995596	starnet_bld	0.999981
2411	ENSG00000084110	HAL	-0.76953	-0.073922	0.441579	0.0964979	0.100949	5.82631e-12	2.96738e-11	66	87	78	B1	Blood (STARNET)	EpiXcan	0.995596	starnet_bld	0.999981
2412	ENSG00000171649	ZIK1	0.768632	0.163686	0.442112	0.017146	0.0757962	2.56854e-09	1.0872e-08	16	25	21	B1	Blood (STARNET)	EpiXcan	0.995596	starnet_bld	0.999981
2413	ENSG00000159592	GPBP1L1	0.768611	0.192309	0.442124	0.0113787	0.0407031	2.0174e-05	6.08461e-05	20	27	24	B1	Blood (STARNET)	EpiXcan	0.995596	starnet_bld	0.999981
2414	ENSG00000110315	RNF141	0.768573	0.122965	0.442147	0.0270757	0.0582614	2.55356e-07	9.27414e-07	29	42	36	B1	Blood (STARNET)	EpiXcan	0.995596	starnet_bld	0.999981
2415	ENSG00000123545	NDUFAF4	-0.767926	-0.135835	0.442531	0.029978	0.0786775	1.54074e-09	6.62497e-09	12	19	19	B1	Blood (STARNET)	EpiXcan	0.995596	starnet_bld	0.999981
2416	ENSG00000034053	APBA2	0.76751	0.252118	0.442779	0.0107103	0.0243683	0.00112572	0.00277631	12	18	14	B1	Blood (STARNET)	EpiXcan	0.995596	starnet_bld	0.999981
2417	ENSG00000197959	DNM3	0.766721	0.170141	0.443248	0.0213912	0.0311785	0.000202758	0.000545109	21	33	25	B1	Blood (STARNET)	EpiXcan	0.995596	starnet_bld	0.999981
2418	ENSG00000135074	ADAM19	0.766649	0.10724	0.44329	0.0404836	0.0887054	1.73764e-10	7.9686e-10	22	42	25	B1	Blood (STARNET)	EpiXcan	0.995596	starnet_bld	0.999981
2419	ENSG00000158161	EYA3	-0.766534	-0.066309	0.443359	0.0522493	0.058981	1.58678e-07	5.87305e-07	14	44	15	B1	Blood (STARNET)	EpiXcan	0.995596	starnet_bld	0.999981
2420	ENSG00000150477	KIAA1328	0.766528	0.126334	0.443362	0.0511542	0.145987	4.91552e-17	3.44736e-16	11	30	13	B1	Blood (STARNET)	EpiXcan	0.995596	starnet_bld	0.999981
2421	ENSG00000102572	STK24	0.766214	0.122726	0.443549	0.053551	0.0767543	3.05099e-09	1.28384e-08	31	61	35	B1	Blood (STARNET)	EpiXcan	0.995596	starnet_bld	0.999981
2422	ENSG00000108528	SLC25A11	0.766106	0.179201	0.443613	0.0140097	0.0333994	0.000126319	0.000347962	18	22	20	B1	Blood (STARNET)	EpiXcan	0.995596	starnet_bld	0.999981
2423	ENSG00000141179	PCTP	-0.765816	-0.137146	0.443786	0.0202915	0.0299618	0.000267645	0.000707709	7	12	8	B1	Blood (STARNET)	EpiXcan	0.995596	starnet_bld	0.999981
2424	ENSG00000183486	MX2	-0.764914	-0.241152	0.444323	0.00912783	0.0166873	0.00604844	0.0138557	6	8	6	B1	Blood (STARNET)	EpiXcan	0.995596	starnet_bld	0.999981
2425	ENSG00000166435	XRRA1	0.763968	0.0314907	0.444886	0.461963	0.614897	4.66341e-108	5.41977e-106	18	21	19	B1	Blood (STARNET)	EpiXcan	0.995596	starnet_bld	0.999981
2426	ENSG00000065882	TBC1D1	0.763128	0.0731814	0.445387	0.103331	0.130847	3.37554e-15	2.11565e-14	77	123	87	B1	Blood (STARNET)	EpiXcan	0.995596	starnet_bld	0.999981
2427	ENSG00000122218	COPA	-0.762175	-0.309431	0.445956	0.00945493	0.0110534	0.0284074	0.0602251	7	35	9	B1	Blood (STARNET)	EpiXcan	0.995596	starnet_bld	0.999981
2428	ENSG00000137764	MAP2K5	0.761953	0.147518	0.446088	0.0235624	0.0742137	6.39541e-09	2.63392e-08	13	25	16	B1	Blood (STARNET)	EpiXcan	0.995596	starnet_bld	0.999981
2429	ENSG00000174500	GCSAM	0.761231	0.168543	0.446519	0.0192065	0.0451843	6.8794e-06	2.1788e-05	7	8	7	B1	Blood (STARNET)	EpiXcan	0.995596	starnet_bld	0.999981
2430	ENSG00000181915	ADO	0.76097	0.203599	0.446675	0.0123387	0.0404349	2.17951e-05	6.5412e-05	4	9	5	B1	Blood (STARNET)	EpiXcan	0.995596	starnet_bld	0.999981
2431	ENSG00000116704	SLC35D1	-0.760838	-0.0938408	0.446754	0.0519762	0.0742102	4.08688e-09	1.70795e-08	29	50	39	B1	Blood (STARNET)	EpiXcan	0.995596	starnet_bld	0.999981
2432	ENSG00000010322	NISCH	0.760618	0.90424	0.446885	0.000801088	0.0132725	0.0163749	0.0358106	2	2	2	B1	Blood (STARNET)	EpiXcan	0.995596	starnet_bld	0.999981
2433	ENSG00000256660	CLEC12B	-0.760201	-0.0324275	0.447134	0.398646	0.543074	2.42272e-85	1.64247e-83	17	25	19	B1	Blood (STARNET)	EpiXcan	0.995596	starnet_bld	0.999981
2434	ENSG00000247626	MARS2	-0.760054	-0.143409	0.447222	0.0157195	0.0162634	0.00752106	0.0170689	13	22	17	B1	Blood (STARNET)	EpiXcan	0.995596	starnet_bld	0.999981
2435	ENSG00000168374	ARF4	0.759811	0.11243	0.447368	0.0753266	0.0684178	1.56084e-08	6.24284e-08	19	31	23	B1	Blood (STARNET)	EpiXcan	0.995596	starnet_bld	0.999981
2436	ENSG00000125734	GPR108	0.759695	0.120057	0.447437	0.0362739	0.0716398	4.24192e-09	1.76911e-08	23	55	26	B1	Blood (STARNET)	EpiXcan	0.995596	starnet_bld	0.999981
2437	ENSG00000204070	SYS1	0.759481	0.0320695	0.447565	0.0417094	0.0663823	4.20344e-08	1.6284e-07	38	53	43	B1	Blood (STARNET)	EpiXcan	0.995596	starnet_bld	0.999981
2438	ENSG00000235944	ZNF815P	-0.759286	-0.107929	0.447682	0.0597184	0.083731	5.64225e-10	2.50281e-09	42	65	53	B1	Blood (STARNET)	EpiXcan	0.995596	starnet_bld	0.999981
2439	ENSG00000096063	SRPK1	-0.758981	-0.120151	0.447864	0.0390803	0.0893713	1.04272e-10	4.85662e-10	17	40	19	B1	Blood (STARNET)	EpiXcan	0.995596	starnet_bld	0.999981
2440	ENSG00000162148	PPP1R32	0.758694	0.120661	0.448036	0.0461985	0.0286235	0.000343296	0.000897246	31	49	34	B1	Blood (STARNET)	EpiXcan	0.995596	starnet_bld	0.999981
2441	ENSG00000215447	BX322557.1	0.758305	0.154414	0.448268	0.0159948	0.0280378	0.000420459	0.00108797	17	49	25	B1	Blood (STARNET)	EpiXcan	0.995596	starnet_bld	0.999981
2442	ENSG00000138398	PPIG	-0.757492	-0.152193	0.448755	0.0226701	0.0371916	4.09914e-05	0.000119498	24	35	27	B1	Blood (STARNET)	EpiXcan	0.995596	starnet_bld	0.999981
2443	ENSG00000243753	HLA-L	0.757346	0.0292699	0.448842	0.604889	0.716917	1.82384e-149	6.54596e-147	49	137	61	B1	Blood (STARNET)	EpiXcan	0.995596	starnet_bld	0.999981
2444	ENSG00000186470	BTN3A2	-0.757328	-0.0283192	0.448853	0.595043	0.77198	4.6907e-177	3.57754e-174	41	70	48	B1	Blood (STARNET)	EpiXcan	0.995596	starnet_bld	0.999981
2445	ENSG00000137364	TPMT	-0.75718	-0.0783055	0.448942	0.09112	0.197325	5.7763e-24	5.81106e-23	49	77	58	B1	Blood (STARNET)	EpiXcan	0.995596	starnet_bld	0.999981
2446	ENSG00000169570	DTWD2	0.755756	0.239534	0.449796	0.0110334	0.0151195	0.00864945	0.0194992	6	20	7	B1	Blood (STARNET)	EpiXcan	0.995596	starnet_bld	0.999981
2447	ENSG00000141298	SSH2	-0.755604	-0.103472	0.449887	0.0436728	0.135408	9.55823e-16	6.20091e-15	22	39	28	B1	Blood (STARNET)	EpiXcan	0.995596	starnet_bld	0.999981
2448	ENSG00000165678	GHITM	0.754739	0.0857823	0.450405	0.0560528	0.121991	4.01806e-14	2.3483e-13	9	25	9	B1	Blood (STARNET)	EpiXcan	0.995596	starnet_bld	0.999981
2449	ENSG00000146426	TIAM2	-0.754533	-0.117648	0.450529	0.0955911	0.146826	1.07684e-17	7.86257e-17	14	33	16	B1	Blood (STARNET)	EpiXcan	0.995596	starnet_bld	0.999981
2450	ENSG00000156017	CARNMT1	-0.754231	-0.243399	0.45071	0.0148597	0.0224208	0.00169574	0.00411068	17	31	22	B1	Blood (STARNET)	EpiXcan	0.995596	starnet_bld	0.999981
2451	ENSG00000130177	CDC16	-0.753546	-0.0428952	0.451122	0.248248	0.469367	2.57774e-68	1.17374e-66	29	46	33	B1	Blood (STARNET)	EpiXcan	0.995596	starnet_bld	0.999981
2452	ENSG00000154734	ADAMTS1	0.753417	0.144428	0.451199	0.0302523	0.0644956	5.60629e-08	2.1534e-07	11	18	13	B1	Blood (STARNET)	EpiXcan	0.995596	starnet_bld	0.999981
2453	ENSG00000142173	COL6A2	0.753316	0.0681649	0.45126	0.0811351	0.194024	1.17836e-22	1.11297e-21	61	121	89	B1	Blood (STARNET)	EpiXcan	0.995596	starnet_bld	0.999981
2454	ENSG00000153208	MERTK	-0.753264	-0.0881717	0.451291	0.0675219	0.27468	1.83889e-33	2.72661e-32	13	25	19	B1	Blood (STARNET)	EpiXcan	0.995596	starnet_bld	0.999981
2455	ENSG00000198919	DZIP3	-0.753264	-0.042953	0.451291	0.325606	0.436371	2.09646e-61	7.70576e-60	21	36	22	B1	Blood (STARNET)	EpiXcan	0.995596	starnet_bld	0.999981
2456	ENSG00000088448	ANKRD10	-0.752952	-0.0580998	0.451479	0.114529	0.210808	7.63868e-25	8.02884e-24	74	166	100	B1	Blood (STARNET)	EpiXcan	0.995596	starnet_bld	0.999981
2457	ENSG00000186352	ANKRD37	-0.752723	-0.123989	0.451616	0.0340808	0.0600149	2.00574e-07	7.35015e-07	27	56	30	B1	Blood (STARNET)	EpiXcan	0.995596	starnet_bld	0.999981
2458	ENSG00000271032	AC020907.4	0.752657	0.166263	0.451656	0.01715	0.0256623	0.000805711	0.00202057	10	12	10	B1	Blood (STARNET)	EpiXcan	0.995596	starnet_bld	0.999981
2459	ENSG00000162869	PPP1R21	-0.752422	-0.0694003	0.451797	0.154729	0.072062	1.01126e-08	4.09707e-08	88	132	114	B1	Blood (STARNET)	EpiXcan	0.995596	starnet_bld	0.999981
2460	ENSG00000186431	FCAR	-0.751946	-0.086134	0.452084	0.0851979	0.13986	5.88816e-17	4.08954e-16	15	52	18	B1	Blood (STARNET)	EpiXcan	0.995596	starnet_bld	0.999981
2461	ENSG00000149503	INCENP	-0.751877	-0.14781	0.452125	0.0253681	0.0459553	6.3148e-06	2.00624e-05	17	45	19	B1	Blood (STARNET)	EpiXcan	0.995596	starnet_bld	0.999981
2462	ENSG00000175395	ZNF25	0.750647	0.126284	0.452865	0.048671	0.11494	1.94909e-13	1.09355e-12	20	71	29	B1	Blood (STARNET)	EpiXcan	0.995596	starnet_bld	0.999981
2463	ENSG00000112305	SMAP1	-0.750629	-0.210214	0.452876	0.0138747	0.035641	5.50452e-05	0.000158386	9	35	9	B1	Blood (STARNET)	EpiXcan	0.995596	starnet_bld	0.999981
2464	ENSG00000110324	IL10RA	-0.750624	-0.141018	0.452879	0.018564	0.0137217	0.0136319	0.0300924	25	43	28	B1	Blood (STARNET)	EpiXcan	0.995596	starnet_bld	0.999981
2465	ENSG00000260404	AC110079.1	-0.750151	-0.0612553	0.453164	0.129158	0.208575	6.51067e-25	6.86687e-24	30	52	41	B1	Blood (STARNET)	EpiXcan	0.995596	starnet_bld	0.999981
2466	ENSG00000101082	SLA2	-0.749609	-0.189903	0.45349	0.0136245	0.0133389	0.0154135	0.0338293	18	22	22	B1	Blood (STARNET)	EpiXcan	0.995596	starnet_bld	0.999981
2467	ENSG00000121281	ADCY7	-0.749332	-0.0641296	0.453657	0.103318	0.156195	1.81455e-18	1.3874e-17	28	44	34	B1	Blood (STARNET)	EpiXcan	0.995596	starnet_bld	0.999981
2468	ENSG00000145284	SCD5	-0.74929	-0.0422979	0.453682	0.174605	0.382665	8.54132e-51	2.26095e-49	10	14	13	B1	Blood (STARNET)	EpiXcan	0.995596	starnet_bld	0.999981
2469	ENSG00000114850	SSR3	-0.748547	-0.311567	0.454131	0.00405363	0.0134217	0.0151413	0.0332498	9	11	10	B1	Blood (STARNET)	EpiXcan	0.995596	starnet_bld	0.999981
2470	ENSG00000165959	CLMN	0.748386	0.064047	0.454227	0.107096	0.148726	3.51084e-17	2.49666e-16	61	128	68	B1	Blood (STARNET)	EpiXcan	0.995596	starnet_bld	0.999981
2471	ENSG00000136870	ZNF189	-0.748109	-0.14243	0.454394	0.0193033	0.0647964	5.67696e-08	2.17917e-07	8	11	9	B1	Blood (STARNET)	EpiXcan	0.995596	starnet_bld	0.999981
2472	ENSG00000066422	ZBTB11	-0.747881	-0.382387	0.454532	0.00502671	0.0219029	0.00183134	0.00441831	3	17	3	B1	Blood (STARNET)	EpiXcan	0.995596	starnet_bld	0.999981
2473	ENSG00000255733	IFNG-AS1	-0.747749	-0.0437479	0.454612	0.209178	0.665072	1.73672e-125	2.90317e-123	47	67	59	B1	Blood (STARNET)	EpiXcan	0.995596	starnet_bld	0.999981
2474	ENSG00000157259	GATAD1	-0.74739	-0.180865	0.454828	0.0165017	0.0273954	0.000522595	0.00133863	9	10	10	B1	Blood (STARNET)	EpiXcan	0.995596	starnet_bld	0.999981
2475	ENSG00000126067	PSMB2	-0.747277	-0.291482	0.454896	0.00525047	0.0135368	0.0154623	0.0339181	5	30	5	B1	Blood (STARNET)	EpiXcan	0.995596	starnet_bld	0.999981
2476	ENSG00000111640	GAPDH	-0.746885	-0.0608079	0.455133	0.144607	0.277476	3.4116e-34	5.1617e-33	14	24	17	B1	Blood (STARNET)	EpiXcan	0.995596	starnet_bld	0.999981
2477	ENSG00000101052	IFT52	0.746823	0.140648	0.455171	0.0503352	0.100797	4.33095e-12	2.2281e-11	10	28	11	B1	Blood (STARNET)	EpiXcan	0.995596	starnet_bld	0.999981
2478	ENSG00000141524	TMC6	0.746457	0.278586	0.455391	0.00720406	0.185166	4.20409e-22	3.86897e-21	14	38	19	B1	Blood (STARNET)	EpiXcan	0.995596	starnet_bld	0.999981
2479	ENSG00000064787	BCAS1	0.746434	0.149006	0.455405	0.0250051	0.0829414	7.0189e-10	3.091e-09	16	38	21	B1	Blood (STARNET)	EpiXcan	0.995596	starnet_bld	0.999981
2480	ENSG00000163472	TMEM79	-0.746118	-0.140198	0.455596	0.0320502	0.0805738	8.08807e-10	3.53632e-09	19	35	26	B1	Blood (STARNET)	EpiXcan	0.995596	starnet_bld	0.999981
2481	ENSG00000146373	RNF217	0.744959	0.205314	0.456297	0.0111729	0.0286091	0.000343939	0.000898542	10	23	11	B1	Blood (STARNET)	EpiXcan	0.995596	starnet_bld	0.999981
2482	ENSG00000138193	PLCE1	-0.744732	-0.0904285	0.456434	0.0544065	0.145938	5.2258e-17	3.65238e-16	20	23	22	B1	Blood (STARNET)	EpiXcan	0.995596	starnet_bld	0.999981
2483	ENSG00000106799	TGFBR1	0.744473	0.124256	0.456591	0.0501147	0.0619323	1.24565e-07	4.67282e-07	49	84	54	B1	Blood (STARNET)	EpiXcan	0.995596	starnet_bld	0.999981
2484	ENSG00000176903	PNMA1	0.743744	0.185039	0.457031	0.0164062	0.0301046	0.000256184	0.000678874	14	26	17	B1	Blood (STARNET)	EpiXcan	0.995596	starnet_bld	0.999981
2485	ENSG00000116729	WLS	-0.743499	-0.146346	0.45718	0.0828066	0.15137	6.66727e-18	4.922e-17	79	135	94	B1	Blood (STARNET)	EpiXcan	0.995596	starnet_bld	0.999981
2486	ENSG00000160408	ST6GALNAC6	0.743178	0.0482794	0.457374	0.282608	0.398155	1.48919e-53	4.29611e-52	9	12	11	B1	Blood (STARNET)	EpiXcan	0.995596	starnet_bld	0.999981
2487	ENSG00000233387	AL121748.1	0.74317	0.119109	0.457379	0.0259433	0.0558094	3.98558e-07	1.41713e-06	9	17	11	B1	Blood (STARNET)	EpiXcan	0.995596	starnet_bld	0.999981
2488	ENSG00000248367	AC008610.1	0.742976	2.04878	0.457496	0.00017927	0.0143208	0.0121361	0.0269366	2	12	5	B1	Blood (STARNET)	EpiXcan	0.995596	starnet_bld	0.999981
2489	ENSG00000120539	MASTL	-0.742442	-0.0374905	0.457819	0.265659	0.565157	8.79802e-92	6.8822e-90	52	70	61	B1	Blood (STARNET)	EpiXcan	0.995596	starnet_bld	0.999981
2490	ENSG00000198468	FLVCR1-AS1	0.742358	0.0341219	0.457871	0.384836	0.646643	2.28485e-118	3.20484e-116	30	52	37	B1	Blood (STARNET)	EpiXcan	0.995596	starnet_bld	0.999981
2491	ENSG00000124535	WRNIP1	-0.7421	-0.293037	0.458027	0.0104819	0.0264731	0.000653155	0.00165499	12	18	12	B1	Blood (STARNET)	EpiXcan	0.995596	starnet_bld	0.999981
2492	ENSG00000161813	LARP4	-0.742042	-0.104455	0.458062	0.030733	0.0348721	8.71458e-05	0.000244301	55	71	67	B1	Blood (STARNET)	EpiXcan	0.995596	starnet_bld	0.999981
2493	ENSG00000163877	SNIP1	-0.741756	-0.227826	0.458235	0.0102324	0.0221151	0.0018231	0.00440103	25	43	29	B1	Blood (STARNET)	EpiXcan	0.995596	starnet_bld	0.999981
2494	ENSG00000143252	SDHC	0.741618	0.405618	0.458319	0.00330896	0.0132061	0.0161048	0.035264	20	48	25	B1	Blood (STARNET)	EpiXcan	0.995596	starnet_bld	0.999981
2495	ENSG00000160961	ZNF333	-0.73989	-0.0755147	0.459367	0.142761	0.281308	2.11096e-35	3.34112e-34	14	29	17	B1	Blood (STARNET)	EpiXcan	0.995596	starnet_bld	0.999981
2496	ENSG00000164597	COG5	-0.739738	-0.0467803	0.459459	0.267774	0.388384	7.91681e-54	2.31676e-52	15	18	15	B1	Blood (STARNET)	EpiXcan	0.995596	starnet_bld	0.999981
2497	ENSG00000064201	TSPAN32	0.739677	0.0710268	0.459496	0.0939656	0.165503	1.86799e-19	1.51161e-18	15	35	18	B1	Blood (STARNET)	EpiXcan	0.995596	starnet_bld	0.999981
2498	ENSG00000137070	IL11RA	-0.739463	-0.0663487	0.459626	0.0825429	0.157552	1.29169e-18	9.93849e-18	11	15	14	B1	Blood (STARNET)	EpiXcan	0.995596	starnet_bld	0.999981
2499	ENSG00000113812	ACTR8	-0.739362	-0.146214	0.459687	0.0262298	0.0905378	8.88215e-11	4.1608e-10	21	25	25	B1	Blood (STARNET)	EpiXcan	0.995596	starnet_bld	0.999981
2500	ENSG00000196329	GIMAP5	-0.738986	-0.119718	0.459915	0.028185	0.051142	1.46415e-06	4.92882e-06	24	80	25	B1	Blood (STARNET)	EpiXcan	0.995596	starnet_bld	0.999981
2501	ENSG00000122873	CISD1	-0.738625	-0.0482093	0.460135	0.177267	0.281453	1.60799e-36	2.68064e-35	38	46	43	B1	Blood (STARNET)	EpiXcan	0.995596	starnet_bld	0.999981
2502	ENSG00000131437	KIF3A	0.73854	0.270278	0.460186	0.0307828	0.0468141	4.91015e-06	1.5768e-05	14	25	16	B1	Blood (STARNET)	EpiXcan	0.995596	starnet_bld	0.999981
2503	ENSG00000119522	DENND1A	0.738275	0.238263	0.460347	0.0133494	0.018665	0.00439078	0.0102	11	15	14	B1	Blood (STARNET)	EpiXcan	0.995596	starnet_bld	0.999981
2504	ENSG00000187609	EXD3	-0.738214	-0.329632	0.460384	0.00444946	0.0260733	0.000672642	0.00170155	11	17	15	B1	Blood (STARNET)	EpiXcan	0.995596	starnet_bld	0.999981
2505	ENSG00000133818	RRAS2	-0.737951	-0.137444	0.460544	0.0302786	0.0443153	6.93344e-06	2.19535e-05	15	56	18	B1	Blood (STARNET)	EpiXcan	0.995596	starnet_bld	0.999981
2506	ENSG00000135272	MDFIC	-0.737826	-0.235822	0.46062	0.0180403	0.0279834	0.000407324	0.0010551	19	43	20	B1	Blood (STARNET)	EpiXcan	0.995596	starnet_bld	0.999981
2507	ENSG00000139908	TSSK4	-0.737776	-0.0914539	0.460651	0.032669	0.0245837	0.00100062	0.00248082	36	64	43	B1	Blood (STARNET)	EpiXcan	0.995596	starnet_bld	0.999981
2508	ENSG00000148218	ALAD	-0.737643	-0.100142	0.460732	0.0818224	0.0691514	2.12157e-08	8.39751e-08	61	95	70	B1	Blood (STARNET)	EpiXcan	0.995596	starnet_bld	0.999981
2509	ENSG00000272155	AC055822.1	0.736037	0.148939	0.461708	0.0199781	0.0257021	0.000758916	0.00190871	13	19	14	B1	Blood (STARNET)	EpiXcan	0.995596	starnet_bld	0.999981
2510	ENSG00000257335	MGAM	-0.735936	-0.306443	0.461769	0.00523936	0.0129089	0.0169625	0.0370358	10	13	13	B1	Blood (STARNET)	EpiXcan	0.995596	starnet_bld	0.999981
2511	ENSG00000168229	PTGDR	-0.735921	-0.0982372	0.461779	0.0404806	0.130219	3.74541e-15	2.34146e-14	24	38	33	B1	Blood (STARNET)	EpiXcan	0.995596	starnet_bld	0.999981
2512	ENSG00000198182	ZNF607	0.735867	0.153427	0.461812	0.0207696	0.0505244	1.99348e-06	6.63387e-06	27	44	36	B1	Blood (STARNET)	EpiXcan	0.995596	starnet_bld	0.999981
2513	ENSG00000178718	RPP25	0.735804	0.400724	0.46185	0.00860091	0.0309386	0.000218795	0.000585133	6	14	7	B1	Blood (STARNET)	EpiXcan	0.995596	starnet_bld	0.999981
2514	ENSG00000255587	RAB44	-0.735635	-0.119833	0.461953	0.0338162	0.0802223	8.76405e-10	3.82093e-09	13	17	14	B1	Blood (STARNET)	EpiXcan	0.995596	starnet_bld	0.999981
2515	ENSG00000224805	LINC00853	-0.735545	-0.0530528	0.462008	0.16192	0.222785	1.80226e-26	2.02947e-25	43	68	47	B1	Blood (STARNET)	EpiXcan	0.995596	starnet_bld	0.999981
2516	ENSG00000147533	GOLGA7	-0.735136	-0.294375	0.462257	0.00960944	0.0131433	0.0168266	0.0367581	13	24	16	B1	Blood (STARNET)	EpiXcan	0.995596	starnet_bld	0.999981
2517	ENSG00000144476	ACKR3	-0.734869	-0.0941037	0.462419	0.0600481	0.0168217	0.00676353	0.0154185	80	131	93	B1	Blood (STARNET)	EpiXcan	0.995596	starnet_bld	0.999981
2518	ENSG00000154429	CCSAP	0.734605	0.0397893	0.46258	0.280035	0.454601	2.13437e-65	9.01234e-64	51	74	58	B1	Blood (STARNET)	EpiXcan	0.995596	starnet_bld	0.999981
2519	ENSG00000153130	SCOC	0.73459	0.134584	0.462589	0.0149314	0.0155556	0.00859535	0.019388	12	21	15	B1	Blood (STARNET)	EpiXcan	0.995596	starnet_bld	0.999981
2520	ENSG00000180884	ZNF792	0.734268	0.174419	0.462785	0.0142843	0.0242513	0.000957987	0.00238092	13	31	19	B1	Blood (STARNET)	EpiXcan	0.995596	starnet_bld	0.999981
2521	ENSG00000101019	UQCC1	0.73418	0.70032	0.462839	0.00090631	0.0311594	0.000217179	0.000581192	9	16	13	B1	Blood (STARNET)	EpiXcan	0.995596	starnet_bld	0.999981
2522	ENSG00000180694	TMEM64	0.733731	0.0800937	0.463113	0.0544719	0.0925762	3.42421e-11	1.65291e-10	18	58	20	B1	Blood (STARNET)	EpiXcan	0.995596	starnet_bld	0.999981
2523	ENSG00000238105	GOLGA2P5	0.733582	0.108618	0.463203	0.0448658	0.059966	2.29112e-07	8.3533e-07	18	38	22	B1	Blood (STARNET)	EpiXcan	0.995596	starnet_bld	0.999981
2524	ENSG00000006715	VPS41	-0.733014	-0.140013	0.46355	0.0400006	0.0966752	1.66506e-11	8.21625e-11	33	57	43	B1	Blood (STARNET)	EpiXcan	0.995596	starnet_bld	0.999981
2525	ENSG00000136161	RCBTB2	0.732888	0.101548	0.463627	0.0181401	0.0329886	0.000122503	0.000337831	11	12	12	B1	Blood (STARNET)	EpiXcan	0.995596	starnet_bld	0.999981
2526	ENSG00000260910	LINC00565	0.732548	0.0438434	0.463834	0.205724	0.414324	1.85013e-56	5.86421e-55	22	156	29	B1	Blood (STARNET)	EpiXcan	0.995596	starnet_bld	0.999981
2527	ENSG00000132749	TESMIN	0.732462	0.0880687	0.463887	0.0853511	0.0919276	7.01072e-11	3.30699e-10	39	60	47	B1	Blood (STARNET)	EpiXcan	0.995596	starnet_bld	0.999981
2528	ENSG00000131323	TRAF3	-0.732206	-0.0925236	0.464043	0.0787485	0.100322	7.39267e-12	3.73707e-11	30	38	34	B1	Blood (STARNET)	EpiXcan	0.995596	starnet_bld	0.999981
2529	ENSG00000197969	VPS13A	0.732089	0.0737722	0.464114	0.0715617	0.0973141	1.52058e-11	7.52152e-11	20	24	22	B1	Blood (STARNET)	EpiXcan	0.995596	starnet_bld	0.999981
2530	ENSG00000198873	GRK5	-0.731934	-0.0897634	0.464209	0.0530044	0.113374	2.83174e-13	1.56929e-12	5	5	5	B1	Blood (STARNET)	EpiXcan	0.995596	starnet_bld	0.999981
2531	ENSG00000108262	GIT1	0.731786	0.0859057	0.464299	0.0628375	0.223127	1.40395e-26	1.59223e-25	19	56	27	B1	Blood (STARNET)	EpiXcan	0.995596	starnet_bld	0.999981
2532	ENSG00000169230	PRELID1	0.731705	0.136328	0.464349	0.0334172	0.0439779	1.03092e-05	3.20355e-05	18	30	29	B1	Blood (STARNET)	EpiXcan	0.995596	starnet_bld	0.999981
2533	ENSG00000146192	FGD2	0.731417	0.267238	0.464525	0.00815262	0.0227161	0.00157142	0.00382069	29	38	37	B1	Blood (STARNET)	EpiXcan	0.995596	starnet_bld	0.999981
2534	ENSG00000258289	CHURC1	-0.73115	-0.0247508	0.464687	0.587614	0.833627	2.85077e-226	6.95759e-223	32	39	35	B1	Blood (STARNET)	EpiXcan	0.995596	starnet_bld	0.999981
2535	ENSG00000181038	METTL23	-0.730966	-0.604265	0.4648	0.000929831	0.0214424	0.00204975	0.00492189	1	3	3	B1	Blood (STARNET)	EpiXcan	0.995596	starnet_bld	0.999981
2536	ENSG00000162366	PDZK1IP1	0.730865	0.0510616	0.464862	0.266785	0.36078	1.73039e-48	4.23165e-47	14	26	15	B1	Blood (STARNET)	EpiXcan	0.995596	starnet_bld	0.999981
2537	ENSG00000109790	KLHL5	-0.730748	-0.0549927	0.464933	0.219719	0.444544	2.57673e-63	1.0176e-61	33	74	41	B1	Blood (STARNET)	EpiXcan	0.995596	starnet_bld	0.999981
2538	ENSG00000068654	POLR1A	0.730667	0.0660352	0.464983	0.0821346	0.168439	1.30615e-19	1.06544e-18	16	26	19	B1	Blood (STARNET)	EpiXcan	0.995596	starnet_bld	0.999981
2539	ENSG00000006194	ZNF263	-0.730398	-0.159924	0.465147	0.01893	0.0317795	0.000191879	0.000517687	24	37	33	B1	Blood (STARNET)	EpiXcan	0.995596	starnet_bld	0.999981
2540	ENSG00000101413	RPRD1B	0.730396	0.369966	0.465148	0.0042191	0.0148713	0.00910521	0.0204737	6	30	7	B1	Blood (STARNET)	EpiXcan	0.995596	starnet_bld	0.999981
2541	ENSG00000273033	LINC02035	-0.73006	-0.111541	0.465354	0.0192039	0.052045	1.27517e-06	4.31407e-06	20	41	23	B1	Blood (STARNET)	EpiXcan	0.995596	starnet_bld	0.999981
2542	ENSG00000004777	ARHGAP33	-0.730031	-0.11338	0.465371	0.0321237	0.146288	4.48551e-17	3.16032e-16	29	77	39	B1	Blood (STARNET)	EpiXcan	0.995596	starnet_bld	0.999981
2543	ENSG00000168765	GSTM4	0.729504	0.0400728	0.465693	0.371947	0.726532	4.41617e-152	1.7384e-149	36	60	45	B1	Blood (STARNET)	EpiXcan	0.995596	starnet_bld	0.999981
2544	ENSG00000075234	TTC38	0.729133	0.231747	0.465921	0.00876765	0.0239906	0.00120772	0.00297134	14	21	19	B1	Blood (STARNET)	EpiXcan	0.995596	starnet_bld	0.999981
2545	ENSG00000267767	LINC01801	0.728986	0.138849	0.46601	0.0289469	0.0919481	7.3215e-11	3.44825e-10	11	19	13	B1	Blood (STARNET)	EpiXcan	0.995596	starnet_bld	0.999981
2546	ENSG00000108654	DDX5	-0.728977	-0.0941639	0.466016	0.0590698	0.105147	2.23953e-12	1.17342e-11	3	6	3	B1	Blood (STARNET)	EpiXcan	0.995596	starnet_bld	0.999981
2547	ENSG00000205045	SLFN12L	0.72852	0.138649	0.466296	0.0171363	0.0326408	0.000127684	0.000351405	19	21	19	B1	Blood (STARNET)	EpiXcan	0.995596	starnet_bld	0.999981
2548	ENSG00000107819	SFXN3	-0.728365	-0.0966003	0.46639	0.0558525	0.059656	1.93191e-07	7.09239e-07	28	46	39	B1	Blood (STARNET)	EpiXcan	0.995596	starnet_bld	0.999981
2549	ENSG00000138074	SLC5A6	0.728329	0.0414646	0.466412	0.200456	0.254879	8.43555e-31	1.1312e-29	38	84	49	B1	Blood (STARNET)	EpiXcan	0.995596	starnet_bld	0.999981
2550	ENSG00000144034	TPRKB	0.728242	0.188824	0.466466	0.0210257	0.0653184	4.82224e-08	1.86103e-07	10	15	12	B1	Blood (STARNET)	EpiXcan	0.995596	starnet_bld	0.999981
2551	ENSG00000104231	ZFAND1	0.727908	0.200281	0.46667	0.0114229	0.110991	6.0444e-13	3.28113e-12	9	14	13	B1	Blood (STARNET)	EpiXcan	0.995596	starnet_bld	0.999981
2552	ENSG00000115604	IL18R1	-0.72787	-0.0974507	0.466693	0.0427784	0.0476073	4.24098e-06	1.37166e-05	22	26	25	B1	Blood (STARNET)	EpiXcan	0.995596	starnet_bld	0.999981
2553	ENSG00000109452	INPP4B	-0.727775	-0.325166	0.466752	0.00745273	0.0375488	4.24861e-05	0.000123678	9	13	10	B1	Blood (STARNET)	EpiXcan	0.995596	starnet_bld	0.999981
2554	ENSG00000272606	AC015982.1	0.727299	0.147396	0.467043	0.0137243	0.0119471	0.0213069	0.0459053	8	13	9	B1	Blood (STARNET)	EpiXcan	0.995596	starnet_bld	0.999981
2555	ENSG00000177337	DLGAP1-AS1	-0.727028	-0.17616	0.467209	0.019582	0.0721399	1.14549e-08	4.63322e-08	8	9	9	B1	Blood (STARNET)	EpiXcan	0.995596	starnet_bld	0.999981
2556	ENSG00000170037	CNTROB	0.727002	0.0875852	0.467225	0.0488757	0.100684	6.65944e-12	3.3762e-11	31	44	38	B1	Blood (STARNET)	EpiXcan	0.995596	starnet_bld	0.999981
2557	ENSG00000139618	BRCA2	-0.726697	-6.50241	0.467412	8.0949e-06	0.0372002	4.97231e-05	0.000143717	2	19	5	B1	Blood (STARNET)	EpiXcan	0.995596	starnet_bld	0.999981
2558	ENSG00000136866	ZFP37	0.726251	0.124173	0.467685	0.0311893	0.0686946	1.99938e-08	7.92928e-08	14	36	17	B1	Blood (STARNET)	EpiXcan	0.995596	starnet_bld	0.999981
2559	ENSG00000272871	AL159169.2	-0.724934	-0.0518934	0.468493	0.165934	0.212287	2.99697e-25	3.20526e-24	64	113	73	B1	Blood (STARNET)	EpiXcan	0.995596	starnet_bld	0.999981
2560	ENSG00000177042	TMEM80	0.724828	0.0580608	0.468557	0.128771	0.389712	2.52078e-52	6.91259e-51	21	44	31	B1	Blood (STARNET)	EpiXcan	0.995596	starnet_bld	0.999981
2561	ENSG00000166164	BRD7	-0.724443	-0.0488542	0.468794	0.144834	0.270554	7.31226e-33	1.06609e-31	18	33	21	B1	Blood (STARNET)	EpiXcan	0.995596	starnet_bld	0.999981
2562	ENSG00000197601	FAR1	0.724092	0.162719	0.469009	0.0418574	0.0206434	0.00239498	0.00569817	38	43	42	B1	Blood (STARNET)	EpiXcan	0.995596	starnet_bld	0.999981
2563	ENSG00000211807	TRAV26-1	0.722842	0.0700321	0.469777	0.0537963	0.0474384	3.81757e-06	1.24163e-05	49	164	61	B1	Blood (STARNET)	EpiXcan	0.995596	starnet_bld	0.999981
2564	ENSG00000141959	PFKL	-0.722524	-0.106687	0.469972	0.0279943	0.0718506	9.95203e-09	4.04142e-08	16	26	20	B1	Blood (STARNET)	EpiXcan	0.995596	starnet_bld	0.999981
2565	ENSG00000119185	ITGB1BP1	0.722417	0.151587	0.470038	0.0385601	0.0140439	0.0131451	0.0290809	38	59	51	B1	Blood (STARNET)	EpiXcan	0.995596	starnet_bld	0.999981
2566	ENSG00000012660	ELOVL5	-0.721874	-0.283818	0.470372	0.00570271	0.0216077	0.00210695	0.00505029	5	22	7	B1	Blood (STARNET)	EpiXcan	0.995596	starnet_bld	0.999981
2567	ENSG00000073605	GSDMB	-0.72089	-0.0398424	0.470977	0.358211	0.486025	2.33777e-71	1.15497e-69	39	55	46	B1	Blood (STARNET)	EpiXcan	0.995596	starnet_bld	0.999981
2568	ENSG00000140374	ETFA	0.720696	0.0528096	0.471096	0.219538	0.352831	7.57333e-46	1.71779e-44	31	43	37	B1	Blood (STARNET)	EpiXcan	0.995596	starnet_bld	0.999981
2569	ENSG00000180104	EXOC3	-0.72061	-0.0807372	0.47115	0.0634327	0.150972	9.3402e-18	6.84145e-17	32	49	39	B1	Blood (STARNET)	EpiXcan	0.995596	starnet_bld	0.999981
2570	ENSG00000104325	DECR1	0.720581	0.109912	0.471168	0.0203197	0.0411581	1.55866e-05	4.76581e-05	8	30	8	B1	Blood (STARNET)	EpiXcan	0.995596	starnet_bld	0.999981
2571	ENSG00000066379	ZNRD1	0.720265	0.142935	0.471362	0.0347557	0.093535	5.89962e-11	2.79259e-10	20	45	27	B1	Blood (STARNET)	EpiXcan	0.995596	starnet_bld	0.999981
2572	ENSG00000223401	AC072022.1	-0.720145	-0.347913	0.471436	0.00372683	0.0356794	7.50588e-05	0.000211828	5	14	11	B1	Blood (STARNET)	EpiXcan	0.995596	starnet_bld	0.999981
2573	ENSG00000138433	CIR1	-0.720072	-0.888501	0.47148	0.000473614	0.0307381	0.000240956	0.000640187	6	23	8	B1	Blood (STARNET)	EpiXcan	0.995596	starnet_bld	0.999981
2574	ENSG00000240065	PSMB9	0.719973	0.0708893	0.471542	0.080508	0.201244	8.37009e-24	8.35161e-23	11	15	13	B1	Blood (STARNET)	EpiXcan	0.995596	starnet_bld	0.999981
2575	ENSG00000107957	SH3PXD2A	0.718914	0.167089	0.472194	0.0182926	0.0397816	2.60919e-05	7.76962e-05	10	21	10	B1	Blood (STARNET)	EpiXcan	0.995596	starnet_bld	0.999981
2576	ENSG00000229759	MRPS18AP1	0.718697	0.0477099	0.472328	0.168804	0.392116	9.10418e-53	2.53071e-51	13	31	18	B1	Blood (STARNET)	EpiXcan	0.995596	starnet_bld	0.999981
2577	ENSG00000181754	AMIGO1	0.718685	0.0627845	0.472335	0.164829	0.247499	1.24547e-29	1.58153e-28	24	34	28	B1	Blood (STARNET)	EpiXcan	0.995596	starnet_bld	0.999981
2578	ENSG00000006459	KDM7A	0.718662	0.338552	0.472349	0.00433798	0.0184427	0.00442663	0.0102794	15	20	16	B1	Blood (STARNET)	EpiXcan	0.995596	starnet_bld	0.999981
2579	ENSG00000183773	AIFM3	-0.718398	-0.0740691	0.472512	0.0378136	0.122243	2.41949e-14	1.43605e-13	14	31	19	B1	Blood (STARNET)	EpiXcan	0.995596	starnet_bld	0.999981
2580	ENSG00000135437	RDH5	0.718234	0.099027	0.472613	0.0405495	0.159829	1.35348e-18	1.04074e-17	7	9	8	B1	Blood (STARNET)	EpiXcan	0.995596	starnet_bld	0.999981
2581	ENSG00000085662	AKR1B1	-0.717925	-0.143311	0.472804	0.0256151	0.0384433	2.69363e-05	8.00934e-05	9	22	11	B1	Blood (STARNET)	EpiXcan	0.995596	starnet_bld	0.999981
2582	ENSG00000128951	DUT	0.717914	0.166837	0.472811	0.0314762	0.0307741	0.0002004	0.00053948	19	39	21	B1	Blood (STARNET)	EpiXcan	0.995596	starnet_bld	0.999981
2583	ENSG00000204252	HLA-DOA	-0.717649	-0.0970659	0.472974	0.0534471	0.0666682	4.32492e-08	1.67493e-07	51	74	64	B1	Blood (STARNET)	EpiXcan	0.995596	starnet_bld	0.999981
2584	ENSG00000225948	AL158210.1	-0.717511	-0.0909202	0.473059	0.0611447	0.0390563	3.04253e-05	9.00946e-05	56	94	71	B1	Blood (STARNET)	EpiXcan	0.995596	starnet_bld	0.999981
2585	ENSG00000144711	IQSEC1	-0.716914	-0.0613662	0.473427	0.0603746	0.0699736	1.57331e-08	6.29065e-08	46	62	59	B1	Blood (STARNET)	EpiXcan	0.995596	starnet_bld	0.999981
2586	ENSG00000197124	ZNF682	-0.716731	-0.11197	0.47354	0.0385057	0.0600431	1.37429e-07	5.13487e-07	30	49	37	B1	Blood (STARNET)	EpiXcan	0.995596	starnet_bld	0.999981
2587	ENSG00000205885	C1RL-AS1	-0.716721	-0.106435	0.473546	0.0589158	0.041355	1.82181e-05	5.52749e-05	39	179	46	B1	Blood (STARNET)	EpiXcan	0.995596	starnet_bld	0.999981
2588	ENSG00000107816	LZTS2	0.71672	0.218378	0.473547	0.00780221	0.0249677	0.000795473	0.0019953	3	8	3	B1	Blood (STARNET)	EpiXcan	0.995596	starnet_bld	0.999981
2589	ENSG00000128923	MINDY2	-0.716608	-0.0893787	0.473616	0.0533801	0.135715	8.72056e-16	5.66953e-15	26	45	34	B1	Blood (STARNET)	EpiXcan	0.995596	starnet_bld	0.999981
2590	ENSG00000111906	HDDC2	-0.716562	-0.109122	0.473644	0.0419518	0.29001	4.87948e-36	7.97112e-35	11	25	13	B1	Blood (STARNET)	EpiXcan	0.995596	starnet_bld	0.999981
2591	ENSG00000213995	NAXD	0.716181	0.0748817	0.473879	0.0751109	0.154769	9.03196e-19	7.00235e-18	17	28	17	B1	Blood (STARNET)	EpiXcan	0.995596	starnet_bld	0.999981
2592	ENSG00000165071	TMEM71	0.715743	0.108515	0.47415	0.0360383	0.104621	2.18982e-12	1.14836e-11	28	56	37	B1	Blood (STARNET)	EpiXcan	0.995596	starnet_bld	0.999981
2593	ENSG00000163626	COX18	-0.715278	-0.175506	0.474437	0.0153863	0.0276679	0.000472742	0.00121758	21	40	24	B1	Blood (STARNET)	EpiXcan	0.995596	starnet_bld	0.999981
2594	ENSG00000248333	CDK11B	-0.713806	-0.139819	0.475347	0.0237685	0.134946	1.32262e-15	8.49021e-15	30	66	42	B1	Blood (STARNET)	EpiXcan	0.995596	starnet_bld	0.999981
2595	ENSG00000176101	SSNA1	-0.713687	-0.0555782	0.475421	0.105357	0.0990055	9.62217e-12	4.82215e-11	62	110	81	B1	Blood (STARNET)	EpiXcan	0.995596	starnet_bld	0.999981
2596	ENSG00000236255	AC009404.1	0.713464	0.0876818	0.475559	0.0402368	0.0722271	1.00455e-08	4.07124e-08	20	42	22	B1	Blood (STARNET)	EpiXcan	0.995596	starnet_bld	0.999981
2597	ENSG00000127507	ADGRE2	0.713149	0.112416	0.475754	0.0254669	0.13731	6.02717e-16	3.96067e-15	28	63	35	B1	Blood (STARNET)	EpiXcan	0.995596	starnet_bld	0.999981
2598	ENSG00000198740	ZNF652	0.712576	0.0802993	0.476108	0.0714412	0.0935314	4.30814e-11	2.06571e-10	22	43	24	B1	Blood (STARNET)	EpiXcan	0.995596	starnet_bld	0.999981
2599	ENSG00000147526	TACC1	-0.709623	-0.0917889	0.477938	0.0593018	0.0697229	1.37477e-08	5.52578e-08	44	62	51	B1	Blood (STARNET)	EpiXcan	0.995596	starnet_bld	0.999981
2600	ENSG00000171045	TSNARE1	-0.709609	-0.0682128	0.477947	0.0991065	0.218138	6.03983e-26	6.64001e-25	18	28	21	B1	Blood (STARNET)	EpiXcan	0.995596	starnet_bld	0.999981
2601	ENSG00000078053	AMPH	-0.70943	-0.0913754	0.478058	0.0479831	0.097678	1.42717e-11	7.06809e-11	26	54	32	B1	Blood (STARNET)	EpiXcan	0.995596	starnet_bld	0.999981
2602	ENSG00000240219	AL512306.2	0.708852	0.283773	0.478417	0.00478972	0.0468229	4.29462e-06	1.3879e-05	10	18	15	B1	Blood (STARNET)	EpiXcan	0.995596	starnet_bld	0.999981
2603	ENSG00000160183	TMPRSS3	-0.708055	-0.0518043	0.478911	0.169209	0.238876	1.19638e-28	1.47172e-27	62	104	83	B1	Blood (STARNET)	EpiXcan	0.995596	starnet_bld	0.999981
2604	ENSG00000140941	MAP1LC3B	-0.707838	-0.0936663	0.479046	0.0509359	0.116487	1.2801e-13	7.27577e-13	11	21	16	B1	Blood (STARNET)	EpiXcan	0.995596	starnet_bld	0.999981
2605	ENSG00000027847	B4GALT7	-0.707619	-0.0876514	0.479182	0.0408539	0.101505	4.62364e-12	2.37667e-11	15	21	19	B1	Blood (STARNET)	EpiXcan	0.995596	starnet_bld	0.999981
2606	ENSG00000131797	CLUHP3	0.707478	0.106849	0.47927	0.0739802	0.540966	4.22158e-85	2.81508e-83	13	39	21	B1	Blood (STARNET)	EpiXcan	0.995596	starnet_bld	0.999981
2607	ENSG00000138785	INTS12	-0.707367	-0.0990393	0.479339	0.0238449	0.0146347	0.0113266	0.0252223	19	52	21	B1	Blood (STARNET)	EpiXcan	0.995596	starnet_bld	0.999981
2608	ENSG00000070087	PFN2	0.706902	0.191491	0.479627	0.0146173	0.203358	8.26708e-24	8.25557e-23	25	75	27	B1	Blood (STARNET)	EpiXcan	0.995596	starnet_bld	0.999981
2609	ENSG00000105053	VRK3	-0.706876	-0.111703	0.479643	0.0950484	0.172741	3.43457e-20	2.8766e-19	15	20	19	B1	Blood (STARNET)	EpiXcan	0.995596	starnet_bld	0.999981
2610	ENSG00000143434	SEMA6C	0.706719	0.0878286	0.479741	0.0407378	0.0842323	3.13158e-10	1.41641e-09	11	19	15	B1	Blood (STARNET)	EpiXcan	0.995596	starnet_bld	0.999981
2611	ENSG00000143514	TP53BP2	0.70656	0.217914	0.47984	0.011248	0.0215369	0.00212656	0.00509631	14	21	16	B1	Blood (STARNET)	EpiXcan	0.995596	starnet_bld	0.999981
2612	ENSG00000111181	SLC6A12	0.706555	0.131719	0.479843	0.0264575	0.0445259	7.67445e-06	2.41743e-05	11	26	13	B1	Blood (STARNET)	EpiXcan	0.995596	starnet_bld	0.999981
2613	ENSG00000013016	EHD3	0.706351	0.107345	0.47997	0.0769247	0.136718	7.94621e-16	5.19376e-15	25	54	31	B1	Blood (STARNET)	EpiXcan	0.995596	starnet_bld	0.999981
2614	ENSG00000089060	SLC8B1	0.706202	0.198951	0.480063	0.0133095	0.0261866	0.00066393	0.0016809	11	35	12	B1	Blood (STARNET)	EpiXcan	0.995596	starnet_bld	0.999981
2615	ENSG00000173214	MFSD4B	0.705839	0.215385	0.480288	0.0162037	0.0581571	3.02327e-07	1.09216e-06	9	14	12	B1	Blood (STARNET)	EpiXcan	0.995596	starnet_bld	0.999981
2616	ENSG00000085719	CPNE3	-0.70527	-0.0987191	0.480642	0.0656116	0.0587029	2.43496e-07	8.86185e-07	42	61	53	B1	Blood (STARNET)	EpiXcan	0.995596	starnet_bld	0.999981
2617	ENSG00000236936	AL031005.1	0.705048	0.0805172	0.48078	0.0806986	0.136254	8.44688e-16	5.50783e-15	13	29	17	B1	Blood (STARNET)	EpiXcan	0.995596	starnet_bld	0.999981
2618	ENSG00000214113	LYRM4	0.704975	0.0463158	0.480826	0.284752	0.38843	2.89347e-53	8.2114e-52	28	55	33	B1	Blood (STARNET)	EpiXcan	0.995596	starnet_bld	0.999981
2619	ENSG00000134317	GRHL1	0.704776	0.0445861	0.48095	0.261673	0.43916	1.0618e-61	3.97457e-60	53	78	60	B1	Blood (STARNET)	EpiXcan	0.995596	starnet_bld	0.999981
2620	ENSG00000114107	CEP70	-0.704704	-0.257441	0.480994	0.0233287	0.0412305	1.89297e-05	5.73199e-05	19	33	23	B1	Blood (STARNET)	EpiXcan	0.995596	starnet_bld	0.999981
2621	ENSG00000230325	AL359921.1	-0.704573	-0.165358	0.481076	0.0206295	0.0648708	6.32072e-08	2.41868e-07	7	28	9	B1	Blood (STARNET)	EpiXcan	0.995596	starnet_bld	0.999981
2622	ENSG00000140988	RPS2	-0.704346	-0.134708	0.481217	0.0197792	0.0190694	0.00389963	0.00909367	20	29	28	B1	Blood (STARNET)	EpiXcan	0.995596	starnet_bld	0.999981
2623	ENSG00000263272	AC004148.2	0.704283	0.0714069	0.481256	0.0816805	0.184119	1.66502e-21	1.48092e-20	13	20	16	B1	Blood (STARNET)	EpiXcan	0.995596	starnet_bld	0.999981
2624	ENSG00000164144	ARFIP1	-0.70399	-0.0700282	0.481439	0.0982937	0.530966	3.13911e-82	1.92496e-80	22	45	29	B1	Blood (STARNET)	EpiXcan	0.995596	starnet_bld	0.999981
2625	ENSG00000151715	TMEM45B	-0.703668	-0.0574227	0.481639	0.111787	0.230574	1.62844e-27	1.92744e-26	15	32	20	B1	Blood (STARNET)	EpiXcan	0.995596	starnet_bld	0.999981
2626	ENSG00000126790	L3HYPDH	0.703668	0.046939	0.48164	0.181317	0.371741	3.29188e-49	8.21488e-48	16	27	24	B1	Blood (STARNET)	EpiXcan	0.995596	starnet_bld	0.999981
2627	ENSG00000066923	STAG3	-0.70325	-0.149444	0.4819	0.0240487	0.0399901	2.32248e-05	6.9566e-05	9	58	11	B1	Blood (STARNET)	EpiXcan	0.995596	starnet_bld	0.999981
2628	ENSG00000070476	ZXDC	-0.702832	-0.0680582	0.482161	0.10255	0.157735	1.26368e-18	9.74143e-18	34	47	39	B1	Blood (STARNET)	EpiXcan	0.995596	starnet_bld	0.999981
2629	ENSG00000247982	LINC00926	-0.702713	-0.168943	0.482234	0.01736	0.058058	3.01371e-07	1.08935e-06	2	6	2	B1	Blood (STARNET)	EpiXcan	0.995596	starnet_bld	0.999981
2630	ENSG00000133028	SCO1	-0.702371	-0.151991	0.482448	0.0089729	0.0207872	0.00239004	0.00568754	9	13	10	B1	Blood (STARNET)	EpiXcan	0.995596	starnet_bld	0.999981
2631	ENSG00000161904	LEMD2	-0.702055	-0.288441	0.482645	0.00507797	0.0335314	0.00011075	0.000306736	9	17	13	B1	Blood (STARNET)	EpiXcan	0.995596	starnet_bld	0.999981
2632	ENSG00000143653	SCCPDH	0.701746	0.0939402	0.482838	0.0581925	0.201258	4.62545e-24	4.67254e-23	27	66	36	B1	Blood (STARNET)	EpiXcan	0.995596	starnet_bld	0.999981
2633	ENSG00000104689	TNFRSF10A	-0.701656	-0.0894168	0.482894	0.0459045	0.0824224	8.71947e-10	3.80421e-09	23	29	27	B1	Blood (STARNET)	EpiXcan	0.995596	starnet_bld	0.999981
2634	ENSG00000233452	STXBP5-AS1	-0.701581	-0.0829177	0.482941	0.0891815	0.132083	2.11149e-15	1.3427e-14	26	53	32	B1	Blood (STARNET)	EpiXcan	0.995596	starnet_bld	0.999981
2635	ENSG00000132635	PCED1A	-0.70157	-0.247956	0.482947	0.0125157	0.0363334	5.65573e-05	0.000162316	5	10	8	B1	Blood (STARNET)	EpiXcan	0.995596	starnet_bld	0.999981
2636	ENSG00000214078	CPNE1	0.70155	0.0308029	0.48296	0.346113	0.662534	1.59226e-123	2.55663e-121	26	34	32	B1	Blood (STARNET)	EpiXcan	0.995596	starnet_bld	0.999981
2637	ENSG00000103335	PIEZO1	0.700506	0.0427898	0.483611	0.0921549	0.062622	1.15742e-07	4.36059e-07	79	194	115	B1	Blood (STARNET)	EpiXcan	0.995596	starnet_bld	0.999981
2638	ENSG00000104613	INTS10	-0.700341	-0.0848531	0.483715	0.0639289	0.208472	1.31882e-24	1.37317e-23	15	32	20	B1	Blood (STARNET)	EpiXcan	0.995596	starnet_bld	0.999981
2639	ENSG00000175711	B3GNTL1	0.699794	0.0929093	0.484056	0.0510412	0.0472473	4.36707e-06	1.4102e-05	44	101	56	B1	Blood (STARNET)	EpiXcan	0.995596	starnet_bld	0.999981
2640	ENSG00000138386	NAB1	-0.699776	-0.16201	0.484067	0.0100441	0.0232752	0.00133036	0.00326107	9	12	11	B1	Blood (STARNET)	EpiXcan	0.995596	starnet_bld	0.999981
2641	ENSG00000225205	AC078883.1	-0.699067	-0.0424435	0.48451	0.0730783	0.107448	1.49789e-12	7.9542e-12	28	81	32	B1	Blood (STARNET)	EpiXcan	0.995596	starnet_bld	0.999981
2642	ENSG00000238072	AC009244.1	-0.699031	-0.124122	0.484533	0.0189737	0.0172367	0.00578416	0.0132752	18	26	19	B1	Blood (STARNET)	EpiXcan	0.995596	starnet_bld	0.999981
2643	ENSG00000174600	CMKLR1	-0.698841	-0.0563443	0.484651	0.101203	0.134921	1.03112e-15	6.67169e-15	51	63	61	B1	Blood (STARNET)	EpiXcan	0.995596	starnet_bld	0.999981
2644	ENSG00000170759	KIF5B	-0.698708	-0.148154	0.484734	0.0168641	0.0224713	0.00172135	0.00417108	21	27	25	B1	Blood (STARNET)	EpiXcan	0.995596	starnet_bld	0.999981
2645	ENSG00000165682	CLEC1B	-0.69864	-0.0397666	0.484777	0.218471	0.296399	1.69885e-37	2.92811e-36	30	37	33	B1	Blood (STARNET)	EpiXcan	0.995596	starnet_bld	0.999981
2646	ENSG00000138411	HECW2	0.69821	0.221571	0.485046	0.00574585	0.0251216	0.000735232	0.00185143	6	28	7	B1	Blood (STARNET)	EpiXcan	0.995596	starnet_bld	0.999981
2647	ENSG00000236935	AP003774.4	-0.698108	-0.045379	0.48511	0.190969	0.436499	2.83479e-61	1.03263e-59	20	28	26	B1	Blood (STARNET)	EpiXcan	0.995596	starnet_bld	0.999981
2648	ENSG00000143549	TPM3	0.698094	0.227116	0.485119	0.0282891	0.0700965	1.6162e-08	6.4579e-08	15	40	22	B1	Blood (STARNET)	EpiXcan	0.995596	starnet_bld	0.999981
2649	ENSG00000183023	SLC8A1	-0.697816	-0.0865005	0.485293	0.0841801	0.0680912	2.42411e-08	9.55164e-08	32	55	43	B1	Blood (STARNET)	EpiXcan	0.995596	starnet_bld	0.999981
2650	ENSG00000134291	TMEM106C	-0.697334	-0.140705	0.485594	0.027217	0.111685	2.24229e-13	1.25172e-12	4	17	6	B1	Blood (STARNET)	EpiXcan	0.995596	starnet_bld	0.999981
2651	ENSG00000136238	RAC1	-0.69661	-0.0922285	0.486047	0.0314794	0.0667108	3.2497e-08	1.2694e-07	21	47	27	B1	Blood (STARNET)	EpiXcan	0.995596	starnet_bld	0.999981
2652	ENSG00000100461	RBM23	0.696581	0.109955	0.486065	0.0403746	0.112558	1.16258e-13	6.62322e-13	18	27	25	B1	Blood (STARNET)	EpiXcan	0.995596	starnet_bld	0.999981
2653	ENSG00000145860	RNF145	0.696508	0.134425	0.486111	0.0362972	0.0472972	4.75561e-06	1.52959e-05	21	27	24	B1	Blood (STARNET)	EpiXcan	0.995596	starnet_bld	0.999981
2654	ENSG00000213123	TCTEX1D2	-0.696205	-0.127176	0.4863	0.023992	0.058057	2.90086e-07	1.04917e-06	18	50	23	B1	Blood (STARNET)	EpiXcan	0.995596	starnet_bld	0.999981
2655	ENSG00000213672	NCKIPSD	0.69596	0.0989989	0.486454	0.0365693	0.135873	6.26884e-16	4.11726e-15	18	38	26	B1	Blood (STARNET)	EpiXcan	0.995596	starnet_bld	0.999981
2656	ENSG00000160991	ORAI2	-0.695831	-0.295443	0.486534	0.00788081	0.039455	2.77027e-05	8.23122e-05	14	24	21	B1	Blood (STARNET)	EpiXcan	0.995596	starnet_bld	0.999981
2657	ENSG00000070190	DAPP1	0.69583	0.216928	0.486535	0.0101133	0.0139102	0.0138043	0.0304453	18	39	23	B1	Blood (STARNET)	EpiXcan	0.995596	starnet_bld	0.999981
2658	ENSG00000120088	CRHR1	-0.695799	-0.0569905	0.486554	0.125923	0.163817	4.88405e-19	3.85013e-18	41	70	51	B1	Blood (STARNET)	EpiXcan	0.995596	starnet_bld	0.999981
2659	ENSG00000124102	PI3	0.695402	0.232492	0.486804	0.0117271	0.0110986	0.0279861	0.0593938	15	57	18	B1	Blood (STARNET)	EpiXcan	0.995596	starnet_bld	0.999981
2660	ENSG00000067066	SP100	-0.695207	-0.134489	0.486925	0.0187384	0.046597	4.02423e-06	1.30363e-05	15	45	20	B1	Blood (STARNET)	EpiXcan	0.995596	starnet_bld	0.999981
2661	ENSG00000173706	HEG1	-0.695121	-0.111212	0.48698	0.0532141	0.0424234	1.23296e-05	3.80232e-05	52	98	63	B1	Blood (STARNET)	EpiXcan	0.995596	starnet_bld	0.999981
2662	ENSG00000086200	IPO11	0.695025	0.129345	0.487039	0.0284017	0.0385323	3.67004e-05	0.000107657	22	28	27	B1	Blood (STARNET)	EpiXcan	0.995596	starnet_bld	0.999981
2663	ENSG00000249474	AC020651.1	0.694409	0.130313	0.487426	0.0310238	0.0516585	1.53975e-06	5.16908e-06	4	9	5	B1	Blood (STARNET)	EpiXcan	0.995596	starnet_bld	0.999981
2664	ENSG00000122299	ZC3H7A	-0.694205	-0.119699	0.487554	0.025519	0.0273796	0.000518189	0.00132902	20	45	27	B1	Blood (STARNET)	EpiXcan	0.995596	starnet_bld	0.999981
2665	ENSG00000134278	SPIRE1	0.694009	0.0531131	0.487677	0.126407	0.143569	8.92923e-17	6.13532e-16	82	123	93	B1	Blood (STARNET)	EpiXcan	0.995596	starnet_bld	0.999981
2666	ENSG00000204438	GPANK1	-0.692946	-0.139745	0.488343	0.0203714	0.0266575	0.000630582	0.00160146	22	53	27	B1	Blood (STARNET)	EpiXcan	0.995596	starnet_bld	0.999981
2667	ENSG00000100362	PVALB	0.692461	0.128152	0.488648	0.0203679	0.393318	1.96295e-53	5.62298e-52	46	102	65	B1	Blood (STARNET)	EpiXcan	0.995596	starnet_bld	0.999981
2668	ENSG00000134202	GSTM3	-0.691367	-0.0259763	0.489335	0.523441	0.638495	5.68131e-116	7.53577e-114	68	101	81	B1	Blood (STARNET)	EpiXcan	0.995596	starnet_bld	0.999981
2669	ENSG00000134452	FBXO18	0.691172	0.074082	0.489458	0.0424056	0.0481113	3.66378e-06	1.19415e-05	34	61	49	B1	Blood (STARNET)	EpiXcan	0.995596	starnet_bld	0.999981
2670	ENSG00000103550	KNOP1	0.690833	0.0509386	0.48967	0.105344	0.166374	2.37705e-19	1.90837e-18	29	37	34	B1	Blood (STARNET)	EpiXcan	0.995596	starnet_bld	0.999981
2671	ENSG00000111860	CEP85L	-0.69042	-0.0645012	0.48993	0.127305	0.257241	1.30827e-31	1.81006e-30	36	86	46	B1	Blood (STARNET)	EpiXcan	0.995596	starnet_bld	0.999981
2672	ENSG00000162777	DENND2D	0.690206	0.360731	0.490064	0.00454444	0.0385003	3.00522e-05	8.90764e-05	15	51	19	B1	Blood (STARNET)	EpiXcan	0.995596	starnet_bld	0.999981
2673	ENSG00000246526	LINC002481	0.690177	0.0517686	0.490083	0.0768311	0.145453	7.14332e-17	4.93881e-16	20	36	24	B1	Blood (STARNET)	EpiXcan	0.995596	starnet_bld	0.999981
2674	ENSG00000229043	AC091729.3	-0.689905	-0.0556353	0.490254	0.116321	0.407983	1.08901e-56	3.49716e-55	15	23	20	B1	Blood (STARNET)	EpiXcan	0.995596	starnet_bld	0.999981
2675	ENSG00000123329	ARHGAP9	0.689576	0.0554342	0.490461	0.0662133	0.100263	9.09107e-12	4.56349e-11	14	21	14	B1	Blood (STARNET)	EpiXcan	0.995596	starnet_bld	0.999981
2676	ENSG00000095066	HOOK2	-0.689352	-0.193482	0.490602	0.0150276	0.0184744	0.00451662	0.0104844	53	74	64	B1	Blood (STARNET)	EpiXcan	0.995596	starnet_bld	0.999981
2677	ENSG00000231074	HCG18	0.689206	0.0592299	0.490694	0.0821293	0.114372	1.66092e-13	9.37473e-13	38	87	45	B1	Blood (STARNET)	EpiXcan	0.995596	starnet_bld	0.999981
2678	ENSG00000148110	MFSD14B	-0.688851	-0.0306233	0.490917	0.304732	0.398914	8.74027e-55	2.62058e-53	45	81	48	B1	Blood (STARNET)	EpiXcan	0.995596	starnet_bld	0.999981
2679	ENSG00000104783	KCNN4	0.688773	0.0350114	0.490966	0.236878	0.41445	9.46641e-57	3.05605e-55	44	80	54	B1	Blood (STARNET)	EpiXcan	0.995596	starnet_bld	0.999981
2680	ENSG00000164713	BRI3	0.688345	0.0586463	0.491236	0.124071	0.265242	3.25494e-32	4.6079e-31	14	22	17	B1	Blood (STARNET)	EpiXcan	0.995596	starnet_bld	0.999981
2681	ENSG00000137106	GRHPR	0.688264	0.029051	0.491287	0.493609	0.629156	5.76479e-111	7.25234e-109	25	39	29	B1	Blood (STARNET)	EpiXcan	0.995596	starnet_bld	0.999981
2682	ENSG00000109689	STIM2	0.687491	0.0851085	0.491773	0.0801978	0.145492	5.78596e-17	4.02543e-16	30	52	35	B1	Blood (STARNET)	EpiXcan	0.995596	starnet_bld	0.999981
2683	ENSG00000153113	CAST	0.687191	0.0375156	0.491963	0.15701	0.289565	2.67671e-36	4.40215e-35	43	90	47	B1	Blood (STARNET)	EpiXcan	0.995596	starnet_bld	0.999981
2684	ENSG00000116977	LGALS8	-0.686794	-0.0436466	0.492213	0.0562872	0.145004	3.82742e-17	2.71231e-16	19	46	23	B1	Blood (STARNET)	EpiXcan	0.995596	starnet_bld	0.999981
2685	ENSG00000160828	STAG3L2	-0.686791	-0.1095	0.492214	0.0312203	0.0664001	4.45499e-08	1.72421e-07	43	64	54	B1	Blood (STARNET)	EpiXcan	0.995596	starnet_bld	0.999981
2686	ENSG00000125347	IRF1	0.686783	0.150749	0.492219	0.0167173	0.025243	0.000838792	0.00210051	11	21	13	B1	Blood (STARNET)	EpiXcan	0.995596	starnet_bld	0.999981
2687	ENSG00000145545	SRD5A1	0.686361	0.140136	0.492486	0.0147119	0.0337778	0.000109653	0.000303838	15	40	15	B1	Blood (STARNET)	EpiXcan	0.995596	starnet_bld	0.999981
2688	ENSG00000181908	AP003774.1	-0.686302	-0.570081	0.492523	0.00111267	0.0412401	1.52847e-05	4.67934e-05	2	9	7	B1	Blood (STARNET)	EpiXcan	0.995596	starnet_bld	0.999981
2689	ENSG00000100997	ABHD12	0.685924	0.158034	0.492761	0.0225664	0.0365751	5.64393e-05	0.000162016	14	32	18	B1	Blood (STARNET)	EpiXcan	0.995596	starnet_bld	0.999981
2690	ENSG00000163069	SGCB	0.685529	0.139239	0.49301	0.0341354	0.0582044	2.23758e-07	8.16297e-07	9	16	9	B1	Blood (STARNET)	EpiXcan	0.995596	starnet_bld	0.999981
2691	ENSG00000176485	PLA2G16	0.685389	0.0549779	0.493098	0.176702	0.396511	3.53603e-54	1.03976e-52	18	31	21	B1	Blood (STARNET)	EpiXcan	0.995596	starnet_bld	0.999981
2692	ENSG00000145331	TRMT10A	-0.685367	-0.0526782	0.493113	0.030186	0.0383911	3.91298e-05	0.000114371	19	32	23	B1	Blood (STARNET)	EpiXcan	0.995596	starnet_bld	0.999981
2693	ENSG00000165821	SALL2	0.685277	0.235282	0.493169	0.00521089	0.0123087	0.0202531	0.043774	3	3	3	B1	Blood (STARNET)	EpiXcan	0.995596	starnet_bld	0.999981
2694	ENSG00000257621	PSMA3-AS1	0.68507	0.173565	0.4933	0.0216086	0.077419	2.82647e-09	1.19306e-08	17	37	27	B1	Blood (STARNET)	EpiXcan	0.995596	starnet_bld	0.999981
2695	ENSG00000173653	RCE1	0.684798	0.149463	0.493471	0.0070722	0.0263775	0.000665645	0.00168489	14	47	19	B1	Blood (STARNET)	EpiXcan	0.995596	starnet_bld	0.999981
2696	ENSG00000251364	AC107884.1	-0.684214	-0.0929775	0.49384	0.0687209	0.308254	1.09862e-38	1.99204e-37	50	86	68	B1	Blood (STARNET)	EpiXcan	0.995596	starnet_bld	0.999981
2697	ENSG00000229320	KRT8P12	-0.68364	-0.0941768	0.494203	0.0445925	0.057519	3.97227e-07	1.41322e-06	20	22	21	B1	Blood (STARNET)	EpiXcan	0.995596	starnet_bld	0.999981
2698	ENSG00000184730	APOBR	0.683442	0.453801	0.494328	0.00135069	0.0149546	0.0100872	0.0225531	4	9	6	B1	Blood (STARNET)	EpiXcan	0.995596	starnet_bld	0.999981
2699	ENSG00000185989	RASA3	0.683434	0.131598	0.494333	0.0204938	0.0341488	9.25199e-05	0.000258298	17	38	23	B1	Blood (STARNET)	EpiXcan	0.995596	starnet_bld	0.999981
2700	ENSG00000188107	EYS	-0.683221	-0.37211	0.494467	0.0104274	0.0222635	0.00165091	0.00400677	12	47	15	B1	Blood (STARNET)	EpiXcan	0.995596	starnet_bld	0.999981
2701	ENSG00000083444	PLOD1	0.683203	0.0950311	0.494479	0.0769669	0.248554	4.2394e-30	5.51529e-29	9	25	11	B1	Blood (STARNET)	EpiXcan	0.995596	starnet_bld	0.999981
2702	ENSG00000175611	LINC00476	0.682638	0.0374952	0.494836	0.316648	0.443422	1.77338e-62	6.82668e-61	25	62	27	B1	Blood (STARNET)	EpiXcan	0.995596	starnet_bld	0.999981
2703	ENSG00000072134	EPN2	-0.682286	-0.181328	0.495058	0.0139241	0.0200895	0.0030025	0.00708145	12	26	13	B1	Blood (STARNET)	EpiXcan	0.995596	starnet_bld	0.999981
2704	ENSG00000105939	ZC3HAV1	-0.681968	-0.172549	0.495259	0.0146937	0.047097	4.56963e-06	1.47171e-05	23	32	26	B1	Blood (STARNET)	EpiXcan	0.995596	starnet_bld	0.999981
2705	ENSG00000050130	JKAMP	0.681903	0.326192	0.4953	0.00303118	0.0199697	0.0030748	0.00724219	1	12	1	B1	Blood (STARNET)	EpiXcan	0.995596	starnet_bld	0.999981
2706	ENSG00000115687	PASK	0.68141	0.029184	0.495612	0.374873	0.520827	1.06025e-81	6.43696e-80	47	61	55	B1	Blood (STARNET)	EpiXcan	0.995596	starnet_bld	0.999981
2707	ENSG00000122912	SLC25A16	-0.681086	-0.124964	0.495817	0.040726	0.0497513	2.12971e-06	7.06603e-06	21	42	22	B1	Blood (STARNET)	EpiXcan	0.995596	starnet_bld	0.999981
2708	ENSG00000035403	VCL	0.680581	0.084471	0.496136	0.0457912	0.135815	1.09965e-15	7.0813e-15	24	38	31	B1	Blood (STARNET)	EpiXcan	0.995596	starnet_bld	0.999981
2709	ENSG00000248008	NRAV	0.680368	0.214691	0.496271	0.0125903	0.0168863	0.00680236	0.0155041	16	29	18	B1	Blood (STARNET)	EpiXcan	0.995596	starnet_bld	0.999981
2710	ENSG00000085465	OVGP1	-0.680201	-0.0893548	0.496377	0.0463871	0.182373	2.91107e-21	2.56304e-20	14	20	19	B1	Blood (STARNET)	EpiXcan	0.995596	starnet_bld	0.999981
2711	ENSG00000140299	BNIP2	-0.679734	-0.272694	0.496673	0.00732603	0.0212017	0.00231672	0.00552598	9	22	16	B1	Blood (STARNET)	EpiXcan	0.995596	starnet_bld	0.999981
2712	ENSG00000198715	GLMP	-0.679326	-0.0348152	0.496931	0.517976	0.63286	5.21462e-116	6.99274e-114	31	45	35	B1	Blood (STARNET)	EpiXcan	0.995596	starnet_bld	0.999981
2713	ENSG00000165801	ARHGEF40	0.678834	0.152408	0.497243	0.0148391	0.0187785	0.0036991	0.00864588	20	30	25	B1	Blood (STARNET)	EpiXcan	0.995596	starnet_bld	0.999981
2714	ENSG00000143612	C1orf43	-0.678795	-0.284022	0.497268	0.00507002	0.0345197	8.29563e-05	0.000232984	5	7	6	B1	Blood (STARNET)	EpiXcan	0.995596	starnet_bld	0.999981
2715	ENSG00000059377	TBXAS1	-0.678441	-0.151794	0.497492	0.0214033	0.0526187	1.18699e-06	4.02467e-06	19	28	27	B1	Blood (STARNET)	EpiXcan	0.995596	starnet_bld	0.999981
2716	ENSG00000130402	ACTN4	-0.678265	-0.138551	0.497604	0.0275637	0.0216271	0.00213496	0.00511272	24	60	32	B1	Blood (STARNET)	EpiXcan	0.995596	starnet_bld	0.999981
2717	ENSG00000255436	Z95704.2	-0.678211	-0.100467	0.497638	0.0588993	0.14611	4.78434e-17	3.35922e-16	5	15	8	B1	Blood (STARNET)	EpiXcan	0.995596	starnet_bld	0.999981
2718	ENSG00000181031	RPH3AL	0.678051	0.0738202	0.497739	0.0982517	0.252845	2.26052e-30	2.97896e-29	38	57	47	B1	Blood (STARNET)	EpiXcan	0.995596	starnet_bld	0.999981
2719	ENSG00000113240	CLK4	-0.677692	-0.0784911	0.497967	0.0762565	0.165509	1.88292e-19	1.52268e-18	4	5	4	B1	Blood (STARNET)	EpiXcan	0.995596	starnet_bld	0.999981
2720	ENSG00000185800	DMWD	0.677145	0.166776	0.498314	0.0155565	0.0295658	0.000274112	0.000722929	7	15	11	B1	Blood (STARNET)	EpiXcan	0.995596	starnet_bld	0.999981
2721	ENSG00000144815	NXPE3	0.67693	0.0650374	0.49845	0.130656	0.345142	2.21414e-44	4.79063e-43	18	57	22	B1	Blood (STARNET)	EpiXcan	0.995596	starnet_bld	0.999981
2722	ENSG00000151657	KIN	-0.676666	-0.146137	0.498618	0.0217711	0.0204787	0.00255865	0.00606983	26	34	30	B1	Blood (STARNET)	EpiXcan	0.995596	starnet_bld	0.999981
2723	ENSG00000096433	ITPR3	0.676613	0.147701	0.498651	0.0420494	0.223921	1.30652e-26	1.48449e-25	24	47	37	B1	Blood (STARNET)	EpiXcan	0.995596	starnet_bld	0.999981
2724	ENSG00000122203	KIAA1191	-0.676424	-0.151914	0.498772	0.0155863	0.0284498	0.000415883	0.00107658	10	22	13	B1	Blood (STARNET)	EpiXcan	0.995596	starnet_bld	0.999981
2725	ENSG00000124549	BTN2A3P	0.676223	0.13961	0.498899	0.0194929	0.0523637	1.30377e-06	4.40717e-06	33	51	42	B1	Blood (STARNET)	EpiXcan	0.995596	starnet_bld	0.999981
2726	ENSG00000013583	HEBP1	-0.67618	-0.0551443	0.498927	0.12932	0.245354	1.52237e-29	1.92115e-28	10	18	12	B1	Blood (STARNET)	EpiXcan	0.995596	starnet_bld	0.999981
2727	ENSG00000170802	FOXN2	-0.676159	-0.126289	0.49894	0.0304755	0.434235	7.7236e-63	3.02087e-61	19	34	23	B1	Blood (STARNET)	EpiXcan	0.995596	starnet_bld	0.999981
2728	ENSG00000198952	SMG5	-0.675746	-0.0384491	0.499202	0.431284	0.598696	1.23983e-103	1.2714e-101	27	43	34	B1	Blood (STARNET)	EpiXcan	0.995596	starnet_bld	0.999981
2729	ENSG00000106683	LIMK1	0.675113	0.0469776	0.499604	0.0892267	0.152091	1.09732e-17	8.00392e-17	16	31	20	B1	Blood (STARNET)	EpiXcan	0.995596	starnet_bld	0.999981
2730	ENSG00000132970	WASF3	-0.674977	-0.110585	0.49969	0.0581139	0.140979	1.60724e-16	1.09144e-15	53	81	67	B1	Blood (STARNET)	EpiXcan	0.995596	starnet_bld	0.999981
2731	ENSG00000125246	CLYBL	-0.674965	-0.0968283	0.499698	0.0414381	0.0842491	2.5878e-10	1.17612e-09	24	37	26	B1	Blood (STARNET)	EpiXcan	0.995596	starnet_bld	0.999981
2732	ENSG00000186088	GSAP	-0.674681	-0.122366	0.499878	0.0365701	0.0951335	2.59682e-11	1.26452e-10	11	27	17	B1	Blood (STARNET)	EpiXcan	0.995596	starnet_bld	0.999981
2733	ENSG00000231711	LINC00899	0.674605	0.0830722	0.499927	0.106487	0.130128	4.57603e-15	2.84179e-14	44	53	51	B1	Blood (STARNET)	EpiXcan	0.995596	starnet_bld	0.999981
2734	ENSG00000132964	CDK8	-0.674378	-0.179076	0.500071	0.0145261	0.0156154	0.00876688	0.0197421	11	17	16	B1	Blood (STARNET)	EpiXcan	0.995596	starnet_bld	0.999981
2735	ENSG00000159720	ATP6V0D1	-0.674231	-0.0524975	0.500164	0.0438141	0.11222	1.10492e-13	6.30652e-13	17	62	19	B1	Blood (STARNET)	EpiXcan	0.995596	starnet_bld	0.999981
2736	ENSG00000100678	SLC8A3	0.67363	0.0924037	0.500546	0.0383969	0.0330205	0.000140558	0.000385357	32	46	33	B1	Blood (STARNET)	EpiXcan	0.995596	starnet_bld	0.999981
2737	ENSG00000198885	ITPRIPL1	0.673515	0.0793115	0.500619	0.0573049	0.115596	1.26217e-13	7.17718e-13	4	7	6	B1	Blood (STARNET)	EpiXcan	0.995596	starnet_bld	0.999981
2738	ENSG00000122692	SMU1	0.672691	0.0627329	0.501144	0.0461965	0.0478805	3.14116e-06	1.02876e-05	44	64	55	B1	Blood (STARNET)	EpiXcan	0.995596	starnet_bld	0.999981
2739	ENSG00000050405	LIMA1	0.672612	0.0750111	0.501194	0.0830545	0.139676	1.57162e-16	1.06903e-15	19	34	26	B1	Blood (STARNET)	EpiXcan	0.995596	starnet_bld	0.999981
2740	ENSG00000103121	CMC2	-0.672174	-0.126656	0.501473	0.0312652	0.0859793	3.42246e-10	1.54283e-09	17	33	24	B1	Blood (STARNET)	EpiXcan	0.995596	starnet_bld	0.999981
2741	ENSG00000101639	CEP192	-0.671844	-0.0326891	0.501683	0.35886	0.757649	6.65874e-172	4.06283e-169	43	79	54	B1	Blood (STARNET)	EpiXcan	0.995596	starnet_bld	0.999981
2742	ENSG00000198780	FAM169A	0.671644	0.130115	0.50181	0.03067	0.0358626	6.53318e-05	0.000186055	16	30	20	B1	Blood (STARNET)	EpiXcan	0.995596	starnet_bld	0.999981
2743	ENSG00000198252	STYX	0.671249	0.209591	0.502062	0.00901015	0.0234679	0.00131846	0.00323464	22	62	24	B1	Blood (STARNET)	EpiXcan	0.995596	starnet_bld	0.999981
2744	ENSG00000132846	ZBED3	0.67112	0.175511	0.502144	0.0208254	0.0335956	0.000113883	0.000315129	15	22	17	B1	Blood (STARNET)	EpiXcan	0.995596	starnet_bld	0.999981
2745	ENSG00000120915	EPHX2	-0.671075	-0.0864589	0.502173	0.0516321	0.0992332	1.06292e-11	5.30504e-11	16	19	17	B1	Blood (STARNET)	EpiXcan	0.995596	starnet_bld	0.999981
2746	ENSG00000136933	RABEPK	-0.670805	-0.144045	0.502345	0.0327336	0.0698278	1.83551e-08	7.30314e-08	22	39	31	B1	Blood (STARNET)	EpiXcan	0.995596	starnet_bld	0.999981
2747	ENSG00000091947	TMEM101	-0.670672	-0.0718945	0.502429	0.0190794	0.0270123	0.00058181	0.00148253	11	12	12	B1	Blood (STARNET)	EpiXcan	0.995596	starnet_bld	0.999981
2748	ENSG00000144320	LNPK	0.670558	0.059974	0.502502	0.128627	0.162166	9.6446e-19	7.4631e-18	49	65	56	B1	Blood (STARNET)	EpiXcan	0.995596	starnet_bld	0.999981
2749	ENSG00000068745	IP6K2	0.670372	0.049294	0.502621	0.183895	0.219017	2.39705e-26	2.67869e-25	18	34	18	B1	Blood (STARNET)	EpiXcan	0.995596	starnet_bld	0.999981
2750	ENSG00000237522	NONOP2	-0.669441	-0.153567	0.503214	0.0452345	0.0232854	0.00133056	0.00326107	52	59	58	B1	Blood (STARNET)	EpiXcan	0.995596	starnet_bld	0.999981
2751	ENSG00000175564	UCP3	-0.669323	-0.0564431	0.50329	0.0305847	0.0624694	1.15159e-07	4.34e-07	22	32	25	B1	Blood (STARNET)	EpiXcan	0.995596	starnet_bld	0.999981
2752	ENSG00000172638	EFEMP2	0.669256	0.106336	0.503332	0.014013	0.0340662	7.98309e-05	0.000224516	9	20	13	B1	Blood (STARNET)	EpiXcan	0.995596	starnet_bld	0.999981
2753	ENSG00000180071	ANKRD18A	0.669156	0.124305	0.503396	0.0408313	0.196351	2.6607e-23	2.60791e-22	9	35	11	B1	Blood (STARNET)	EpiXcan	0.995596	starnet_bld	0.999981
2754	ENSG00000005810	MYCBP2	0.668862	0.202244	0.503583	0.0171853	0.0293648	0.000260333	0.00068912	15	24	16	B1	Blood (STARNET)	EpiXcan	0.995596	starnet_bld	0.999981
2755	ENSG00000117862	TXNDC12	0.667975	0.0923051	0.504149	0.0531274	0.0526982	9.25274e-07	3.18508e-06	22	50	28	B1	Blood (STARNET)	EpiXcan	0.995596	starnet_bld	0.999981
2756	ENSG00000143851	PTPN7	-0.667802	-0.192048	0.50426	0.011386	0.143515	1.0111e-16	6.92782e-16	15	26	20	B1	Blood (STARNET)	EpiXcan	0.995596	starnet_bld	0.999981
2757	ENSG00000137288	UQCC2	0.667725	0.128348	0.504309	0.0280828	0.0614544	1.45465e-07	5.41523e-07	19	23	22	B1	Blood (STARNET)	EpiXcan	0.995596	starnet_bld	0.999981
2758	ENSG00000149273	RPS3	0.667468	0.254856	0.504473	0.00847773	0.0112542	0.0263097	0.0560896	8	14	11	B1	Blood (STARNET)	EpiXcan	0.995596	starnet_bld	0.999981
2759	ENSG00000122490	PQLC1	-0.667444	-0.0513648	0.504489	0.147296	0.168029	9.14706e-20	7.542e-19	36	78	43	B1	Blood (STARNET)	EpiXcan	0.995596	starnet_bld	0.999981
2760	ENSG00000114744	COMMD2	-0.667359	-0.0504014	0.504543	0.129073	0.151559	6.90944e-18	5.0977e-17	28	37	31	B1	Blood (STARNET)	EpiXcan	0.995596	starnet_bld	0.999981
2761	ENSG00000273449	AC093788.1	-0.666729	-0.0715554	0.504945	0.0669122	0.135053	1.23599e-15	7.94249e-15	28	41	36	B1	Blood (STARNET)	EpiXcan	0.995596	starnet_bld	0.999981
2762	ENSG00000263874	LINC00672	-0.666669	-0.118257	0.504984	0.031683	0.0350321	6.91581e-05	0.000196264	29	38	34	B1	Blood (STARNET)	EpiXcan	0.995596	starnet_bld	0.999981
2763	ENSG00000171421	MRPL36	-0.666665	-0.059528	0.504986	0.0248029	0.0100952	0.0361949	0.0756312	49	71	56	B1	Blood (STARNET)	EpiXcan	0.995596	starnet_bld	0.999981
2764	ENSG00000149636	DSN1	0.666296	0.117494	0.505222	0.0366606	0.0704764	1.32132e-08	5.31604e-08	8	9	8	B1	Blood (STARNET)	EpiXcan	0.995596	starnet_bld	0.999981
2765	ENSG00000155189	AGPAT5	-0.666054	-0.0947566	0.505377	0.0242203	0.0199272	0.00322536	0.00758217	45	81	58	B1	Blood (STARNET)	EpiXcan	0.995596	starnet_bld	0.999981
2766	ENSG00000165487	MICU2	0.665972	0.332121	0.505429	0.00397489	0.0128968	0.0178557	0.0388818	10	11	11	B1	Blood (STARNET)	EpiXcan	0.995596	starnet_bld	0.999981
2767	ENSG00000070413	DGCR2	0.665558	0.242276	0.505694	0.005967	0.0121143	0.0203164	0.0438876	11	57	15	B1	Blood (STARNET)	EpiXcan	0.995596	starnet_bld	0.999981
2768	ENSG00000189362	NEMP2	-0.665068	-0.100449	0.506007	0.0457077	0.0803247	1.52095e-09	6.54449e-09	19	24	21	B1	Blood (STARNET)	EpiXcan	0.995596	starnet_bld	0.999981
2769	ENSG00000117480	FAAH	0.662655	0.129701	0.507551	0.0198211	0.0975494	9.1768e-12	4.60463e-11	16	50	25	B1	Blood (STARNET)	EpiXcan	0.995596	starnet_bld	0.999981
2770	ENSG00000152969	JAKMIP1	0.662409	0.0457281	0.507709	0.207783	0.226416	3.69388e-27	4.30529e-26	71	89	85	B1	Blood (STARNET)	EpiXcan	0.995596	starnet_bld	0.999981
2771	ENSG00000144362	PHOSPHO2	0.66239	0.185045	0.507722	0.0116403	0.016522	0.00711957	0.0161909	9	13	12	B1	Blood (STARNET)	EpiXcan	0.995596	starnet_bld	0.999981
2772	ENSG00000128011	LRFN1	-0.662107	-0.291149	0.507903	0.00265546	0.0175756	0.00532444	0.0122547	10	17	13	B1	Blood (STARNET)	EpiXcan	0.995596	starnet_bld	0.999981
2773	ENSG00000251369	ZNF550	0.662105	0.107433	0.507904	0.0434805	0.122109	3.10056e-14	1.82343e-13	14	22	20	B1	Blood (STARNET)	EpiXcan	0.995596	starnet_bld	0.999981
2774	ENSG00000108828	VAT1	-0.662017	-0.327406	0.50796	0.00455664	0.0105336	0.03161	0.0665522	11	17	12	B1	Blood (STARNET)	EpiXcan	0.995596	starnet_bld	0.999981
2775	ENSG00000160781	PAQR6	-0.661887	-0.0425788	0.508044	0.339667	0.456522	9.50224e-68	4.26308e-66	49	58	56	B1	Blood (STARNET)	EpiXcan	0.995596	starnet_bld	0.999981
2776	ENSG00000101190	TCFL5	0.661723	0.387882	0.508148	0.00939955	0.0103697	0.0335533	0.0703888	17	23	18	B1	Blood (STARNET)	EpiXcan	0.995596	starnet_bld	0.999981
2777	ENSG00000240024	LINC00888	0.661723	0.143498	0.508149	0.0146902	0.0579442	3.31877e-07	1.1915e-06	5	7	7	B1	Blood (STARNET)	EpiXcan	0.995596	starnet_bld	0.999981
2778	ENSG00000113621	TXNDC15	0.661399	0.0337277	0.508356	0.254483	0.283062	2.25549e-35	3.56525e-34	53	116	59	B1	Blood (STARNET)	EpiXcan	0.995596	starnet_bld	0.999981
2779	ENSG00000215302	AC127502.1	-0.661221	-0.0387942	0.50847	0.248653	0.1804	2.34493e-22	2.17772e-21	83	165	94	B1	Blood (STARNET)	EpiXcan	0.995596	starnet_bld	0.999981
2780	ENSG00000037280	FLT4	0.66099	0.082962	0.508619	0.0602887	0.201085	6.75553e-24	6.76828e-23	35	82	46	B1	Blood (STARNET)	EpiXcan	0.995596	starnet_bld	0.999981
2781	ENSG00000120093	HOXB3	-0.660969	-0.0312313	0.508632	0.292094	0.459555	7.17555e-66	3.06165e-64	59	96	69	B1	Blood (STARNET)	EpiXcan	0.995596	starnet_bld	0.999981
2782	ENSG00000109929	SC5D	0.660841	0.128846	0.508715	0.0143026	0.0122036	0.0212503	0.0457914	10	24	13	B1	Blood (STARNET)	EpiXcan	0.995596	starnet_bld	0.999981
2783	ENSG00000168411	RFWD3	-0.660482	-0.0618427	0.508944	0.110853	0.168931	1.20599e-19	9.8637e-19	27	48	33	B1	Blood (STARNET)	EpiXcan	0.995596	starnet_bld	0.999981
2784	ENSG00000089195	TRMT6	0.660013	0.176915	0.509246	0.0192375	0.0646095	6.40142e-08	2.44879e-07	6	29	7	B1	Blood (STARNET)	EpiXcan	0.995596	starnet_bld	0.999981
2785	ENSG00000170310	STX8	0.659953	0.0923355	0.509284	0.0509378	0.129012	4.76149e-15	2.95396e-14	26	44	36	B1	Blood (STARNET)	EpiXcan	0.995596	starnet_bld	0.999981
2786	ENSG00000123405	NFE2	-0.659928	-0.160881	0.5093	0.00787554	0.050481	1.60548e-06	5.38382e-06	1	1	1	B1	Blood (STARNET)	EpiXcan	0.995596	starnet_bld	0.999981
2787	ENSG00000144580	CNOT9	-0.659875	-0.138453	0.509334	0.0244305	0.0903208	8.6285e-11	4.04664e-10	27	45	36	B1	Blood (STARNET)	EpiXcan	0.995596	starnet_bld	0.999981
2788	ENSG00000145979	TBC1D7	-0.659639	-0.0390372	0.509486	0.051524	0.0664894	3.80736e-08	1.48107e-07	23	46	27	B1	Blood (STARNET)	EpiXcan	0.995596	starnet_bld	0.999981
2789	ENSG00000148655	LRMDA	0.659563	0.122082	0.509534	0.0394388	0.159361	3.3265e-19	2.64279e-18	30	55	38	B1	Blood (STARNET)	EpiXcan	0.995596	starnet_bld	0.999981
2790	ENSG00000115145	STAM2	-0.659526	-0.0894929	0.509558	0.0437939	0.0641371	6.12175e-08	2.34549e-07	36	56	43	B1	Blood (STARNET)	EpiXcan	0.995596	starnet_bld	0.999981
2791	ENSG00000197771	MCMBP	0.659441	0.082667	0.509613	0.0920004	0.385659	1.76394e-56	5.60557e-55	37	122	42	B1	Blood (STARNET)	EpiXcan	0.995596	starnet_bld	0.999981
2792	ENSG00000255197	AC090559.1	-0.65921	-0.222968	0.509761	0.0121752	0.0142442	0.0122763	0.0272228	12	15	15	B1	Blood (STARNET)	EpiXcan	0.995596	starnet_bld	0.999981
2793	ENSG00000255354	AC022239.2	-0.659185	-0.49845	0.509777	0.00140381	0.0685603	1.71826e-08	6.85228e-08	8	20	14	B1	Blood (STARNET)	EpiXcan	0.995596	starnet_bld	0.999981
2794	ENSG00000100354	TNRC6B	0.658084	0.128739	0.510484	0.0162105	0.0117812	0.0234047	0.0501857	23	38	33	B1	Blood (STARNET)	EpiXcan	0.995596	starnet_bld	0.999981
2795	ENSG00000175265	GOLGA8A	-0.657945	-0.0778885	0.510574	0.0985181	0.190066	2.07545e-22	1.93039e-21	18	97	20	B1	Blood (STARNET)	EpiXcan	0.995596	starnet_bld	0.999981
2796	ENSG00000075240	GRAMD4	-0.657443	-0.0462995	0.510896	0.163135	0.357825	1.62614e-46	3.75829e-45	26	46	38	B1	Blood (STARNET)	EpiXcan	0.995596	starnet_bld	0.999981
2797	ENSG00000101577	LPIN2	-0.65737	-0.0532167	0.510943	0.140633	0.253617	1.20216e-30	1.60679e-29	14	19	15	B1	Blood (STARNET)	EpiXcan	0.995596	starnet_bld	0.999981
2798	ENSG00000147894	C9orf72	-0.657206	-0.0586511	0.511049	0.116994	0.259539	2.63997e-31	3.6116e-30	3	23	4	B1	Blood (STARNET)	EpiXcan	0.995596	starnet_bld	0.999981
2799	ENSG00000096384	HSP90AB1	-0.657053	-0.112642	0.511147	0.0321873	0.0212318	0.00236852	0.00564181	31	43	43	B1	Blood (STARNET)	EpiXcan	0.995596	starnet_bld	0.999981
2800	ENSG00000255717	SNHG1	-0.656673	-0.214412	0.511391	0.0074543	0.0294981	0.00027171	0.000716904	13	31	16	B1	Blood (STARNET)	EpiXcan	0.995596	starnet_bld	0.999981
2801	ENSG00000168615	ADAM9	-0.656476	-0.110883	0.511518	0.0226444	0.018554	0.00444301	0.0103155	30	48	36	B1	Blood (STARNET)	EpiXcan	0.995596	starnet_bld	0.999981
2802	ENSG00000124151	NCOA3	0.656271	0.109413	0.51165	0.01721	0.0251208	0.00085447	0.00213801	15	33	18	B1	Blood (STARNET)	EpiXcan	0.995596	starnet_bld	0.999981
2803	ENSG00000122034	GTF3A	-0.656177	-0.226616	0.51171	0.00822986	0.112657	3.40635e-13	1.87834e-12	12	26	17	B1	Blood (STARNET)	EpiXcan	0.995596	starnet_bld	0.999981
2804	ENSG00000181513	ACBD4	0.655882	0.0886729	0.5119	0.0367609	0.0768921	3.20713e-09	1.34768e-08	8	16	8	B1	Blood (STARNET)	EpiXcan	0.995596	starnet_bld	0.999981
2805	ENSG00000167384	ZNF180	0.655139	0.200242	0.512378	0.0106515	0.0432466	1.09216e-05	3.38695e-05	17	25	21	B1	Blood (STARNET)	EpiXcan	0.995596	starnet_bld	0.999981
2806	ENSG00000204084	INPP5B	-0.654891	-0.0335664	0.512538	0.3663	0.617546	6.04781e-107	6.70922e-105	45	64	54	B1	Blood (STARNET)	EpiXcan	0.995596	starnet_bld	0.999981
2807	ENSG00000067836	ROGDI	0.654891	0.0395392	0.512538	0.253694	0.349384	9.71174e-46	2.19062e-44	31	46	35	B1	Blood (STARNET)	EpiXcan	0.995596	starnet_bld	0.999981
2808	ENSG00000169413	RNASE6	0.654213	0.0706846	0.512974	0.0664532	0.144518	5.37323e-17	3.75326e-16	10	12	11	B1	Blood (STARNET)	EpiXcan	0.995596	starnet_bld	0.999981
2809	ENSG00000064313	TAF2	0.654119	0.122558	0.513035	0.0205525	0.0304594	0.000235642	0.000626342	36	58	45	B1	Blood (STARNET)	EpiXcan	0.995596	starnet_bld	0.999981
2810	ENSG00000256576	LINC02361	-0.654029	-0.0882641	0.513093	0.0305356	0.0543379	8.61296e-07	2.97661e-06	33	69	51	B1	Blood (STARNET)	EpiXcan	0.995596	starnet_bld	0.999981
2811	ENSG00000163866	SMIM12	-0.653897	-0.0598806	0.513178	0.097752	0.154709	5.72155e-18	4.25214e-17	22	46	27	B1	Blood (STARNET)	EpiXcan	0.995596	starnet_bld	0.999981
2812	ENSG00000135426	TESPA1	0.653682	0.30176	0.513317	0.00561982	0.0134446	0.015329	0.0336499	10	22	10	B1	Blood (STARNET)	EpiXcan	0.995596	starnet_bld	0.999981
2813	ENSG00000177000	MTHFR	0.65367	0.208278	0.513325	0.00824203	0.0868982	2.21733e-10	1.01114e-09	14	36	20	B1	Blood (STARNET)	EpiXcan	0.995596	starnet_bld	0.999981
2814	ENSG00000188282	RUFY4	0.653592	0.132602	0.513374	0.0161501	0.0349003	7.67141e-05	0.000216249	11	16	13	B1	Blood (STARNET)	EpiXcan	0.995596	starnet_bld	0.999981
2815	ENSG00000100364	KIAA0930	0.653034	0.142578	0.513734	0.0181462	0.0548154	5.51442e-07	1.94206e-06	21	56	27	B1	Blood (STARNET)	EpiXcan	0.995596	starnet_bld	0.999981
2816	ENSG00000198920	KIAA0753	0.652867	0.0804306	0.513842	0.0781258	0.116662	1.17079e-13	6.66688e-13	28	36	32	B1	Blood (STARNET)	EpiXcan	0.995596	starnet_bld	0.999981
2817	ENSG00000151135	TMEM263	0.652858	0.0744879	0.513848	0.0572005	0.151074	1.3243e-17	9.62501e-17	6	10	8	B1	Blood (STARNET)	EpiXcan	0.995596	starnet_bld	0.999981
2818	ENSG00000258352	AC119044.1	0.652731	0.142138	0.51393	0.0184386	0.034763	8.97366e-05	0.000251171	17	36	19	B1	Blood (STARNET)	EpiXcan	0.995596	starnet_bld	0.999981
2819	ENSG00000267858	MZF1-AS1	-0.652719	-0.345081	0.513938	0.00527105	0.0248701	0.000897224	0.00223765	6	12	9	B1	Blood (STARNET)	EpiXcan	0.995596	starnet_bld	0.999981
2820	ENSG00000187097	ENTPD5	0.652478	0.133418	0.514093	0.0241449	0.0607822	1.60858e-07	5.94834e-07	29	47	39	B1	Blood (STARNET)	EpiXcan	0.995596	starnet_bld	0.999981
2821	ENSG00000198538	ZNF28	0.651866	0.170221	0.514488	0.0272757	0.0617902	1.35524e-07	5.0668e-07	43	144	61	B1	Blood (STARNET)	EpiXcan	0.995596	starnet_bld	0.999981
2822	ENSG00000090924	PLEKHG2	0.651768	0.428075	0.514551	0.00219952	0.0133961	0.0147072	0.0323373	3	5	3	B1	Blood (STARNET)	EpiXcan	0.995596	starnet_bld	0.999981
2823	ENSG00000112297	CRYBG1	0.651456	0.253861	0.514752	0.00693598	0.0130571	0.017178	0.0374662	12	22	15	B1	Blood (STARNET)	EpiXcan	0.995596	starnet_bld	0.999981
2824	ENSG00000134077	THUMPD3	-0.651317	-0.0559407	0.514842	0.145603	0.251083	9.61039e-31	1.28733e-29	22	77	27	B1	Blood (STARNET)	EpiXcan	0.995596	starnet_bld	0.999981
2825	ENSG00000152503	TRIM36	-0.651018	-0.0744286	0.515035	0.0578696	0.117979	6.79139e-14	3.9352e-13	10	38	13	B1	Blood (STARNET)	EpiXcan	0.995596	starnet_bld	0.999981
2826	ENSG00000082212	ME2	-0.650756	-0.224205	0.515204	0.00815947	0.0426773	1.28635e-05	3.96198e-05	7	17	8	B1	Blood (STARNET)	EpiXcan	0.995596	starnet_bld	0.999981
2827	ENSG00000100325	ASCC2	0.650531	0.0815047	0.515349	0.088559	0.204588	4.03842e-24	4.08292e-23	48	64	57	B1	Blood (STARNET)	EpiXcan	0.995596	starnet_bld	0.999981
2828	ENSG00000125124	BBS2	-0.650364	-0.0290203	0.515457	0.338325	0.51182	8.85078e-78	5.00028e-76	34	46	41	B1	Blood (STARNET)	EpiXcan	0.995596	starnet_bld	0.999981
2829	ENSG00000269910	AL049840.2	0.649644	0.0930936	0.515922	0.0436797	0.146229	6.15263e-17	4.26836e-16	13	26	18	B1	Blood (STARNET)	EpiXcan	0.995596	starnet_bld	0.999981
2830	ENSG00000129295	LRRC6	-0.649395	-0.0439775	0.516083	0.23881	0.500788	1.28727e-75	7.01274e-74	54	69	67	B1	Blood (STARNET)	EpiXcan	0.995596	starnet_bld	0.999981
2831	ENSG00000163512	AZI2	-0.649249	-0.177903	0.516178	0.0110628	0.0408096	1.67686e-05	5.1093e-05	12	15	14	B1	Blood (STARNET)	EpiXcan	0.995596	starnet_bld	0.999981
2832	ENSG00000254635	WAC-AS1	-0.649103	-0.0698152	0.516272	0.0738348	0.216909	4.72693e-26	5.20602e-25	17	43	23	B1	Blood (STARNET)	EpiXcan	0.995596	starnet_bld	0.999981
2833	ENSG00000107611	CUBN	0.648862	0.0301728	0.516428	0.361367	0.407267	2.15537e-55	6.64191e-54	56	69	64	B1	Blood (STARNET)	EpiXcan	0.995596	starnet_bld	0.999981
2834	ENSG00000112759	SLC29A1	0.648036	0.176169	0.516962	0.0144837	0.0387722	3.00713e-05	8.91114e-05	11	14	14	B1	Blood (STARNET)	EpiXcan	0.995596	starnet_bld	0.999981
2835	ENSG00000111052	LIN7A	-0.64799	-0.103436	0.516991	0.0389987	0.0509444	6.77418e-07	2.36322e-06	17	29	19	B1	Blood (STARNET)	EpiXcan	0.995596	starnet_bld	0.999981
2836	ENSG00000170382	LRRN2	0.647089	0.431504	0.517574	0.00196936	0.0767065	3.18491e-09	1.3388e-08	11	43	14	B1	Blood (STARNET)	EpiXcan	0.995596	starnet_bld	0.999981
2837	ENSG00000115750	TAF1B	0.646146	0.139584	0.518185	0.028941	0.206697	5.53726e-25	5.85032e-24	4	8	7	B1	Blood (STARNET)	EpiXcan	0.995596	starnet_bld	0.999981
2838	ENSG00000166135	HIF1AN	0.645653	0.0909756	0.518504	0.0294719	0.0828398	7.17776e-10	3.15641e-09	24	58	30	B1	Blood (STARNET)	EpiXcan	0.995596	starnet_bld	0.999981
2839	ENSG00000160117	ANKLE1	-0.645107	-0.0756602	0.518858	0.0439358	0.12471	1.23824e-14	7.48034e-14	9	15	11	B1	Blood (STARNET)	EpiXcan	0.995596	starnet_bld	0.999981
2840	ENSG00000100376	FAM118A	0.645101	0.0436942	0.518862	0.228653	0.855893	1.96678e-251	2.40006e-247	28	80	42	B1	Blood (STARNET)	EpiXcan	0.995596	starnet_bld	0.999981
2841	ENSG00000235954	TTC28-AS1	0.644094	0.115516	0.519514	0.0270528	0.137539	5.06835e-16	3.35772e-15	9	34	16	B1	Blood (STARNET)	EpiXcan	0.995596	starnet_bld	0.999981
2842	ENSG00000136731	UGGT1	-0.643685	-0.327138	0.51978	0.00530742	0.0107003	0.0306668	0.0646892	14	29	16	B1	Blood (STARNET)	EpiXcan	0.995596	starnet_bld	0.999981
2843	ENSG00000101191	DIDO1	0.643416	0.0961777	0.519954	0.041574	0.104818	3.27677e-12	1.70083e-11	23	40	31	B1	Blood (STARNET)	EpiXcan	0.995596	starnet_bld	0.999981
2844	ENSG00000101574	METTL4	-0.643146	-0.216688	0.520129	0.00742217	0.0204492	0.00236501	0.00563456	5	15	6	B1	Blood (STARNET)	EpiXcan	0.995596	starnet_bld	0.999981
2845	ENSG00000196562	SULF2	0.642197	0.0614165	0.520745	0.0804836	0.163915	2.16793e-19	1.74738e-18	66	84	78	B1	Blood (STARNET)	EpiXcan	0.995596	starnet_bld	0.999981
2846	ENSG00000261824	LINC00662	-0.64182	-0.0871474	0.52099	0.101684	0.179979	3.74342e-21	3.28404e-20	18	35	22	B1	Blood (STARNET)	EpiXcan	0.995596	starnet_bld	0.999981
2847	ENSG00000166971	AKTIP	0.641453	0.316672	0.521228	0.00911319	0.030808	0.000230547	0.000613469	20	57	28	B1	Blood (STARNET)	EpiXcan	0.995596	starnet_bld	0.999981
2848	ENSG00000159228	CBR1	0.641336	0.0380459	0.521304	0.1076	0.219931	1.98335e-26	2.22658e-25	32	68	37	B1	Blood (STARNET)	EpiXcan	0.995596	starnet_bld	0.999981
2849	ENSG00000175582	RAB6A	-0.641211	-0.0460833	0.521386	0.183065	0.254861	1.23614e-30	1.65039e-29	34	70	38	B1	Blood (STARNET)	EpiXcan	0.995596	starnet_bld	0.999981
2850	ENSG00000269343	ZNF587B	0.640913	0.078346	0.521579	0.0612752	0.164269	1.18582e-19	9.71834e-19	8	14	9	B1	Blood (STARNET)	EpiXcan	0.995596	starnet_bld	0.999981
2851	ENSG00000001167	NFYA	0.640802	0.0986546	0.521652	0.0346525	0.100527	9.31239e-12	4.67074e-11	17	37	23	B1	Blood (STARNET)	EpiXcan	0.995596	starnet_bld	0.999981
2852	ENSG00000169047	IRS1	-0.640431	-0.145193	0.521892	0.0463472	0.069959	1.85403e-08	7.37443e-08	51	67	62	B1	Blood (STARNET)	EpiXcan	0.995596	starnet_bld	0.999981
2853	ENSG00000162512	SDC3	0.640114	0.0643204	0.522098	0.0623044	0.106487	5.6334e-13	3.06484e-12	16	31	16	B1	Blood (STARNET)	EpiXcan	0.995596	starnet_bld	0.999981
2854	ENSG00000086062	B4GALT1	-0.639833	-0.0642836	0.522281	0.0649777	0.105456	2.03948e-12	1.07321e-11	32	64	40	B1	Blood (STARNET)	EpiXcan	0.995596	starnet_bld	0.999981
2855	ENSG00000168661	ZNF30	-0.639685	-0.137235	0.522377	0.0178565	0.0589542	1.94974e-07	7.14924e-07	12	34	17	B1	Blood (STARNET)	EpiXcan	0.995596	starnet_bld	0.999981
2856	ENSG00000122862	SRGN	-0.639655	-0.164624	0.522397	0.010237	0.0110496	0.0285859	0.0605718	9	13	10	B1	Blood (STARNET)	EpiXcan	0.995596	starnet_bld	0.999981
2857	ENSG00000008516	MMP25	0.639171	0.0713444	0.522712	0.0581686	0.135241	5.95296e-16	3.91823e-15	7	17	9	B1	Blood (STARNET)	EpiXcan	0.995596	starnet_bld	0.999981
2858	ENSG00000102606	ARHGEF7	0.638229	0.0656598	0.523325	0.0798785	0.162945	4.36943e-19	3.44891e-18	17	32	21	B1	Blood (STARNET)	EpiXcan	0.995596	starnet_bld	0.999981
2859	ENSG00000075826	SEC31B	-0.638226	-0.0361959	0.523327	0.198491	0.337225	1.95296e-43	4.10897e-42	33	41	38	B1	Blood (STARNET)	EpiXcan	0.995596	starnet_bld	0.999981
2860	ENSG00000198324	FAM109A	0.638095	0.210646	0.523412	0.00800852	0.0160702	0.00764952	0.017354	4	10	7	B1	Blood (STARNET)	EpiXcan	0.995596	starnet_bld	0.999981
2861	ENSG00000167613	LAIR1	0.637955	0.122711	0.523503	0.0348299	0.107955	1.4063e-12	7.48084e-12	15	36	20	B1	Blood (STARNET)	EpiXcan	0.995596	starnet_bld	0.999981
2862	ENSG00000261589	CTC-462L7.1	0.637884	0.0998398	0.523549	0.0754862	0.138992	3.7937e-16	2.5353e-15	16	42	18	B1	Blood (STARNET)	EpiXcan	0.995596	starnet_bld	0.999981
2863	ENSG00000196381	ZNF781	0.637254	0.106439	0.52396	0.0379649	0.0944225	4.82219e-11	2.30134e-10	19	23	22	B1	Blood (STARNET)	EpiXcan	0.995596	starnet_bld	0.999981
2864	ENSG00000154265	ABCA5	0.636861	0.0789322	0.524215	0.0368825	0.0955675	1.09903e-11	5.47855e-11	8	13	12	B1	Blood (STARNET)	EpiXcan	0.995596	starnet_bld	0.999981
2865	ENSG00000166963	MAP1A	0.636743	0.10927	0.524292	0.0176205	0.0449834	6.86665e-06	2.17533e-05	4	34	4	B1	Blood (STARNET)	EpiXcan	0.995596	starnet_bld	0.999981
2866	ENSG00000131100	ATP6V1E1	-0.636729	-0.111626	0.524302	0.085216	0.102592	5.42089e-12	2.76837e-11	32	77	39	B1	Blood (STARNET)	EpiXcan	0.995596	starnet_bld	0.999981
2867	ENSG00000183891	TTC32	0.63657	0.0406952	0.524405	0.155225	0.230911	9.31158e-28	1.11074e-26	23	28	25	B1	Blood (STARNET)	EpiXcan	0.995596	starnet_bld	0.999981
2868	ENSG00000165905	LARGE2	-0.63655	-0.113942	0.524418	0.040639	0.0438932	9.55215e-06	2.98044e-05	17	34	18	B1	Blood (STARNET)	EpiXcan	0.995596	starnet_bld	0.999981
2869	ENSG00000234678	ELF3-AS1	0.636535	0.242762	0.524428	0.00530587	0.0620604	1.18537e-07	4.45903e-07	9	21	15	B1	Blood (STARNET)	EpiXcan	0.995596	starnet_bld	0.999981
2870	ENSG00000139651	ZNF740	-0.636503	-0.0926253	0.524449	0.0352691	0.113145	2.47236e-13	1.37575e-12	9	20	10	B1	Blood (STARNET)	EpiXcan	0.995596	starnet_bld	0.999981
2871	ENSG00000182134	TDRKH	-0.636435	-0.0518774	0.524493	0.120471	0.223461	1.53155e-26	1.73373e-25	15	17	17	B1	Blood (STARNET)	EpiXcan	0.995596	starnet_bld	0.999981
2872	ENSG00000078124	ACER3	0.636081	0.103411	0.524723	0.0381325	0.0139827	0.0133116	0.029417	36	52	41	B1	Blood (STARNET)	EpiXcan	0.995596	starnet_bld	0.999981
2873	ENSG00000108591	DRG2	-0.635896	-0.122791	0.524844	0.0206864	0.0799025	1.44692e-09	6.23252e-09	13	20	16	B1	Blood (STARNET)	EpiXcan	0.995596	starnet_bld	0.999981
2874	ENSG00000144021	CIAO1	-0.63572	-0.129479	0.524959	0.0222459	0.0449063	7.31132e-06	2.30841e-05	5	9	8	B1	Blood (STARNET)	EpiXcan	0.995596	starnet_bld	0.999981
2875	ENSG00000138801	PAPSS1	0.635654	0.0425043	0.525002	0.247212	0.42809	3.75231e-60	1.33109e-58	50	88	63	B1	Blood (STARNET)	EpiXcan	0.995596	starnet_bld	0.999981
2876	ENSG00000100890	KIAA0391	0.635405	0.100477	0.525164	0.0269469	0.0734726	6.73482e-09	2.76811e-08	13	15	14	B1	Blood (STARNET)	EpiXcan	0.995596	starnet_bld	0.999981
2877	ENSG00000073614	KDM5A	-0.635294	-0.111658	0.525236	0.056083	0.0728886	9.41763e-09	3.82823e-08	20	47	25	B1	Blood (STARNET)	EpiXcan	0.995596	starnet_bld	0.999981
2878	ENSG00000168778	TCTN2	-0.634606	-0.0581511	0.525686	0.103965	0.245801	9.06938e-30	1.1601e-28	30	101	42	B1	Blood (STARNET)	EpiXcan	0.995596	starnet_bld	0.999981
2879	ENSG00000158623	COPG2	-0.634047	-0.116058	0.52605	0.0231711	0.38267	6.32411e-52	1.71496e-50	11	38	21	B1	Blood (STARNET)	EpiXcan	0.995596	starnet_bld	0.999981
2880	ENSG00000114473	IQCG	-0.633492	-0.0796935	0.526412	0.0383965	0.0846915	4.43775e-10	1.9873e-09	8	10	8	B1	Blood (STARNET)	EpiXcan	0.995596	starnet_bld	0.999981
2881	ENSG00000159873	CCDC117	-0.633387	-0.0704174	0.526481	0.064296	0.0298164	0.000271118	0.000715634	39	60	52	B1	Blood (STARNET)	EpiXcan	0.995596	starnet_bld	0.999981
2882	ENSG00000135898	GPR55	0.633114	0.102539	0.526659	0.0450508	0.0696562	1.58084e-08	6.31871e-08	23	32	24	B1	Blood (STARNET)	EpiXcan	0.995596	starnet_bld	0.999981
2883	ENSG00000037042	TUBG2	0.632889	0.100465	0.526806	0.0480305	0.0310603	0.000200526	0.000539584	23	52	29	B1	Blood (STARNET)	EpiXcan	0.995596	starnet_bld	0.999981
2884	ENSG00000181450	ZNF678	-0.63287	-0.138177	0.526819	0.0169645	0.0246511	0.000922511	0.00229837	11	14	14	B1	Blood (STARNET)	EpiXcan	0.995596	starnet_bld	0.999981
2885	ENSG00000116288	PARK7	-0.632812	-0.208207	0.526856	0.0132032	0.0828475	6.13671e-10	2.71327e-09	6	15	12	B1	Blood (STARNET)	EpiXcan	0.995596	starnet_bld	0.999981
2886	ENSG00000144233	AMMECR1L	-0.632286	-0.371967	0.5272	0.00462791	0.0205115	0.00214864	0.00514215	1	2	2	B1	Blood (STARNET)	EpiXcan	0.995596	starnet_bld	0.999981
2887	ENSG00000135114	OASL	0.631878	0.151743	0.527467	0.0138354	0.0433132	1.20942e-05	3.73539e-05	8	24	12	B1	Blood (STARNET)	EpiXcan	0.995596	starnet_bld	0.999981
2888	ENSG00000093000	NUP50	0.631816	0.0728929	0.527507	0.0599658	0.130902	3.95312e-15	2.46625e-14	11	46	11	B1	Blood (STARNET)	EpiXcan	0.995596	starnet_bld	0.999981
2889	ENSG00000183513	COA5	-0.631583	-0.144775	0.527659	0.0204857	0.0168983	0.00667795	0.0152377	14	17	15	B1	Blood (STARNET)	EpiXcan	0.995596	starnet_bld	0.999981
2890	ENSG00000143515	ATP8B2	-0.631437	-0.220454	0.527755	0.00679877	0.0294602	0.000328714	0.000860978	7	13	9	B1	Blood (STARNET)	EpiXcan	0.995596	starnet_bld	0.999981
2891	ENSG00000188243	COMMD6	-0.631342	-0.0668416	0.527817	0.0815928	0.0981928	1.38212e-11	6.86448e-11	19	67	21	B1	Blood (STARNET)	EpiXcan	0.995596	starnet_bld	0.999981
2892	ENSG00000171621	SPSB1	0.631144	0.0467276	0.527946	0.0905076	0.0827734	8.28409e-10	3.61943e-09	65	109	77	B1	Blood (STARNET)	EpiXcan	0.995596	starnet_bld	0.999981
2893	ENSG00000204822	MRPL53	-0.630648	-0.168096	0.528271	0.0114574	0.0450336	8.09463e-06	2.54519e-05	6	9	8	B1	Blood (STARNET)	EpiXcan	0.995596	starnet_bld	0.999981
2894	ENSG00000233429	HOTAIRM1	0.630534	0.0455675	0.528345	0.225734	0.298944	1.09359e-38	1.98587e-37	57	69	64	B1	Blood (STARNET)	EpiXcan	0.995596	starnet_bld	0.999981
2895	ENSG00000152433	ZNF547	-0.63027	-0.20395	0.528518	0.00949044	0.0151043	0.0103963	0.0232185	9	22	12	B1	Blood (STARNET)	EpiXcan	0.995596	starnet_bld	0.999981
2896	ENSG00000163320	CGGBP1	-0.629718	-0.0377469	0.528879	0.254688	0.341106	3.38211e-44	7.26619e-43	14	41	14	B1	Blood (STARNET)	EpiXcan	0.995596	starnet_bld	0.999981
2897	ENSG00000186197	EDARADD	0.629687	0.403456	0.528899	0.00196267	0.0265433	0.000610439	0.00155256	4	22	7	B1	Blood (STARNET)	EpiXcan	0.995596	starnet_bld	0.999981
2898	ENSG00000177989	ODF3B	0.62938	0.275505	0.5291	0.00418559	0.0312228	0.000207241	0.000555939	1	11	4	B1	Blood (STARNET)	EpiXcan	0.995596	starnet_bld	0.999981
2899	ENSG00000124541	RRP36	-0.629337	-0.156381	0.529129	0.0344095	0.0125049	0.0189219	0.0410277	44	77	46	B1	Blood (STARNET)	EpiXcan	0.995596	starnet_bld	0.999981
2900	ENSG00000101425	BPI	-0.629238	-0.0526193	0.529193	0.192276	0.112641	3.71638e-13	2.04468e-12	117	172	139	B1	Blood (STARNET)	EpiXcan	0.995596	starnet_bld	0.999981
2901	ENSG00000092295	TGM1	0.62922	0.0684912	0.529205	0.10095	0.185028	1.10451e-21	9.93243e-21	20	38	32	B1	Blood (STARNET)	EpiXcan	0.995596	starnet_bld	0.999981
2902	ENSG00000121577	POPDC2	0.628929	0.1002	0.529396	0.090773	0.147542	3.08758e-17	2.20209e-16	39	50	46	B1	Blood (STARNET)	EpiXcan	0.995596	starnet_bld	0.999981
2903	ENSG00000122678	POLM	0.628799	0.0364795	0.52948	0.299625	0.364692	1.18564e-49	3.0099e-48	41	53	44	B1	Blood (STARNET)	EpiXcan	0.995596	starnet_bld	0.999981
2904	ENSG00000226752	PSMD5-AS1	-0.628778	-0.025671	0.529494	0.514321	0.847463	1.11995e-238	6.8334e-235	9	26	12	B1	Blood (STARNET)	EpiXcan	0.995596	starnet_bld	0.999981
2905	ENSG00000186480	INSIG1	0.62814	0.100623	0.529912	0.0527339	0.124462	1.94917e-14	1.16425e-13	22	53	25	B1	Blood (STARNET)	EpiXcan	0.995596	starnet_bld	0.999981
2906	ENSG00000266993	AL050343.1	-0.627735	-0.14466	0.530177	0.0196386	0.0253986	0.000817639	0.00204964	15	30	20	B1	Blood (STARNET)	EpiXcan	0.995596	starnet_bld	0.999981
2907	ENSG00000178802	MPI	-0.627636	-0.0823679	0.530243	0.0661075	0.134929	1.06203e-15	6.85713e-15	28	52	33	B1	Blood (STARNET)	EpiXcan	0.995596	starnet_bld	0.999981
2908	ENSG00000130758	MAP3K10	0.627316	0.0677837	0.530452	0.0917383	0.122765	2.50384e-14	1.48322e-13	47	69	52	B1	Blood (STARNET)	EpiXcan	0.995596	starnet_bld	0.999981
2909	ENSG00000163993	S100P	-0.627296	-0.0369929	0.530465	0.232825	0.330223	1.81013e-42	3.6815e-41	19	23	21	B1	Blood (STARNET)	EpiXcan	0.995596	starnet_bld	0.999981
2910	ENSG00000188690	UROS	0.627192	0.0492293	0.530533	0.125267	0.178572	6.67341e-21	5.78789e-20	25	37	31	B1	Blood (STARNET)	EpiXcan	0.995596	starnet_bld	0.999981
2911	ENSG00000006652	IFRD1	0.627142	0.0548081	0.530566	0.111508	0.286173	4.79592e-36	7.84512e-35	15	39	22	B1	Blood (STARNET)	EpiXcan	0.995596	starnet_bld	0.999981
2912	ENSG00000139746	RBM26	0.627052	0.110861	0.530625	0.0398101	0.0319178	0.00016712	0.000454302	13	24	13	B1	Blood (STARNET)	EpiXcan	0.995596	starnet_bld	0.999981
2913	ENSG00000071894	CPSF1	0.627012	0.040741	0.530651	0.210685	0.771269	1.01836e-176	7.31003e-174	25	75	33	B1	Blood (STARNET)	EpiXcan	0.995596	starnet_bld	0.999981
2914	ENSG00000198876	DCAF12	-0.626166	-0.28336	0.531206	0.00670273	0.0121493	0.0209704	0.0452124	16	19	19	B1	Blood (STARNET)	EpiXcan	0.995596	starnet_bld	0.999981
2915	ENSG00000143622	RIT1	0.625299	0.112815	0.531775	0.0234065	0.0372933	4.8584e-05	0.000140524	21	30	24	B1	Blood (STARNET)	EpiXcan	0.995596	starnet_bld	0.999981
2916	ENSG00000104774	MAN2B1	-0.62494	-0.0973619	0.53201	0.0302385	0.10355	3.76024e-12	1.94351e-11	13	18	16	B1	Blood (STARNET)	EpiXcan	0.995596	starnet_bld	0.999981
2917	ENSG00000153391	INO80C	-0.62453	-0.0711459	0.53228	0.0388858	0.0527617	1.09526e-06	3.73232e-06	22	32	24	B1	Blood (STARNET)	EpiXcan	0.995596	starnet_bld	0.999981
2918	ENSG00000066697	MSANTD3	0.623827	0.151311	0.532741	0.0270949	0.0538161	8.02849e-07	2.7825e-06	22	39	25	B1	Blood (STARNET)	EpiXcan	0.995596	starnet_bld	0.999981
2919	ENSG00000172322	CLEC12A	-0.623731	-0.0212711	0.532804	0.615028	0.790693	2.45804e-191	2.72686e-188	15	23	18	B1	Blood (STARNET)	EpiXcan	0.995596	starnet_bld	0.999981
2920	ENSG00000104998	IL27RA	-0.623605	-0.0780573	0.532887	0.115006	0.163439	5.66702e-19	4.44153e-18	32	44	39	B1	Blood (STARNET)	EpiXcan	0.995596	starnet_bld	0.999981
2921	ENSG00000125869	LAMP5	-0.623505	-0.0778049	0.532953	0.042983	0.10041	5.24854e-12	2.6877e-11	27	49	33	B1	Blood (STARNET)	EpiXcan	0.995596	starnet_bld	0.999981
2922	ENSG00000245552	AP000787.1	0.622997	0.201095	0.533286	0.00729553	0.0136027	0.0145958	0.0321039	9	16	13	B1	Blood (STARNET)	EpiXcan	0.995596	starnet_bld	0.999981
2923	ENSG00000205464	ATP6AP1L	-0.622779	-0.0331994	0.53343	0.277858	0.600207	6.28026e-102	5.98734e-100	35	70	43	B1	Blood (STARNET)	EpiXcan	0.995596	starnet_bld	0.999981
2924	ENSG00000150403	TMCO3	-0.622382	-0.119363	0.533691	0.0380372	0.0794783	1.80623e-09	7.72802e-09	45	62	52	B1	Blood (STARNET)	EpiXcan	0.995596	starnet_bld	0.999981
2925	ENSG00000189091	SF3B3	0.622312	0.15574	0.533737	0.0266454	0.0347971	8.4631e-05	0.000237421	30	45	39	B1	Blood (STARNET)	EpiXcan	0.995596	starnet_bld	0.999981
2926	ENSG00000164620	RELL2	-0.622295	-0.0988619	0.533748	0.0563128	0.0343661	9.68662e-05	0.000269876	56	76	65	B1	Blood (STARNET)	EpiXcan	0.995596	starnet_bld	0.999981
2927	ENSG00000008513	ST3GAL1	0.622132	0.137123	0.533855	0.0192876	0.034531	8.82677e-05	0.000247275	12	39	13	B1	Blood (STARNET)	EpiXcan	0.995596	starnet_bld	0.999981
2928	ENSG00000005175	RPAP3	-0.621922	-0.105433	0.533993	0.0406337	0.0703359	9.96219e-09	4.04285e-08	17	28	17	B1	Blood (STARNET)	EpiXcan	0.995596	starnet_bld	0.999981
2929	ENSG00000091039	OSBPL8	-0.621735	-0.0433939	0.534116	0.193786	0.238379	7.93031e-29	9.82473e-28	36	65	41	B1	Blood (STARNET)	EpiXcan	0.995596	starnet_bld	0.999981
2930	ENSG00000181004	BBS12	-0.621544	-0.185446	0.534242	0.0113138	0.0129098	0.0178299	0.0388324	16	51	20	B1	Blood (STARNET)	EpiXcan	0.995596	starnet_bld	0.999981
2931	ENSG00000197448	GSTK1	-0.620939	-0.0666818	0.53464	0.0490332	0.0714597	8.49593e-09	3.46858e-08	32	53	37	B1	Blood (STARNET)	EpiXcan	0.995596	starnet_bld	0.999981
2932	ENSG00000186648	CARMIL3	0.620838	0.0895996	0.534707	0.0763297	0.0840816	1.39707e-10	6.44066e-10	27	33	31	B1	Blood (STARNET)	EpiXcan	0.995596	starnet_bld	0.999981
2933	ENSG00000143314	MRPL24	0.620747	0.442562	0.534766	0.00180968	0.0191529	0.00330816	0.00777383	7	20	10	B1	Blood (STARNET)	EpiXcan	0.995596	starnet_bld	0.999981
2934	ENSG00000213713	PIGCP1	0.620718	0.0802369	0.534785	0.0473841	0.103522	5.73037e-13	3.11621e-12	14	19	17	B1	Blood (STARNET)	EpiXcan	0.995596	starnet_bld	0.999981
2935	ENSG00000169490	TM2D2	-0.620594	-0.0767323	0.534866	0.0720919	0.0862416	1.87346e-10	8.57212e-10	45	95	53	B1	Blood (STARNET)	EpiXcan	0.995596	starnet_bld	0.999981
2936	ENSG00000255320	AP000759.1	0.620295	0.317752	0.535064	0.00555533	0.0116876	0.0239947	0.0513697	5	10	7	B1	Blood (STARNET)	EpiXcan	0.995596	starnet_bld	0.999981
2937	ENSG00000011295	TTC19	0.620221	0.0634694	0.535112	0.105443	0.363533	9.53234e-49	2.35472e-47	41	73	56	B1	Blood (STARNET)	EpiXcan	0.995596	starnet_bld	0.999981
2938	ENSG00000129562	DAD1	-0.62003	-0.0416396	0.535238	0.158217	0.128364	6.76814e-15	4.15033e-14	109	182	139	B1	Blood (STARNET)	EpiXcan	0.995596	starnet_bld	0.999981
2939	ENSG00000100299	ARSA	-0.619997	-0.0398768	0.53526	0.180769	0.29981	1.94516e-37	3.3432e-36	22	45	28	B1	Blood (STARNET)	EpiXcan	0.995596	starnet_bld	0.999981
2940	ENSG00000136717	BIN1	0.619879	0.637312	0.535337	0.00103241	0.279123	3.00079e-34	4.55456e-33	2	98	4	B1	Blood (STARNET)	EpiXcan	0.995596	starnet_bld	0.999981
2941	ENSG00000127663	KDM4B	0.619834	0.133684	0.535367	0.0156972	0.0569444	3.21156e-07	1.15504e-06	8	26	9	B1	Blood (STARNET)	EpiXcan	0.995596	starnet_bld	0.999981
2942	ENSG00000261485	PAN3-AS1	0.619497	0.0791043	0.535589	0.0509942	0.0936671	5.13469e-11	2.44569e-10	22	28	22	B1	Blood (STARNET)	EpiXcan	0.995596	starnet_bld	0.999981
2943	ENSG00000008311	AASS	-0.619343	-0.051619	0.53569	0.0960721	0.15768	2.12524e-18	1.61786e-17	8	13	10	B1	Blood (STARNET)	EpiXcan	0.995596	starnet_bld	0.999981
2944	ENSG00000078618	NRDC	-0.619311	-0.0628404	0.535712	0.0508297	0.165011	1.43065e-19	1.16389e-18	14	22	17	B1	Blood (STARNET)	EpiXcan	0.995596	starnet_bld	0.999981
2945	ENSG00000234127	TRIM26	0.619303	0.110982	0.535717	0.0357423	0.0531373	9.84433e-07	3.38205e-06	19	68	21	B1	Blood (STARNET)	EpiXcan	0.995596	starnet_bld	0.999981
2946	ENSG00000174791	RIN1	-0.619068	-0.0367772	0.535871	0.111079	0.225642	1.64877e-27	1.94961e-26	12	17	15	B1	Blood (STARNET)	EpiXcan	0.995596	starnet_bld	0.999981
2947	ENSG00000106992	AK1	0.618716	0.120261	0.536103	0.0369035	0.0917053	5.75076e-11	2.7253e-10	5	5	5	B1	Blood (STARNET)	EpiXcan	0.995596	starnet_bld	0.999981
2948	ENSG00000139180	NDUFA9	-0.618591	-0.230631	0.536186	0.0079452	0.0100106	0.0368607	0.0769039	10	11	10	B1	Blood (STARNET)	EpiXcan	0.995596	starnet_bld	0.999981
2949	ENSG00000166140	ZFYVE19	0.618445	0.0528655	0.536282	0.12897	0.317218	5.49269e-40	1.04242e-38	18	29	21	B1	Blood (STARNET)	EpiXcan	0.995596	starnet_bld	0.999981
2950	ENSG00000124155	PIGT	0.617977	0.221367	0.53659	0.00311506	0.0108666	0.0288448	0.0610993	8	46	10	B1	Blood (STARNET)	EpiXcan	0.995596	starnet_bld	0.999981
2951	ENSG00000257949	TEN1	-0.617974	-0.0683129	0.536593	0.0593101	0.129896	4.02284e-15	2.50847e-14	4	9	6	B1	Blood (STARNET)	EpiXcan	0.995596	starnet_bld	0.999981
2952	ENSG00000159128	IFNGR2	-0.617944	-0.0558541	0.536612	0.0697794	0.132337	2.36766e-15	1.49936e-14	31	50	44	B1	Blood (STARNET)	EpiXcan	0.995596	starnet_bld	0.999981
2953	ENSG00000066427	ATXN3	-0.617648	-0.0822873	0.536807	0.0452935	0.112472	3.39369e-13	1.87221e-12	18	23	21	B1	Blood (STARNET)	EpiXcan	0.995596	starnet_bld	0.999981
2954	ENSG00000211799	TRAV19	-0.617239	-0.17342	0.537077	0.0142859	0.053137	1.16515e-06	3.95503e-06	10	21	15	B1	Blood (STARNET)	EpiXcan	0.995596	starnet_bld	0.999981
2955	ENSG00000085998	POMGNT1	-0.617168	-0.105467	0.537124	0.0264184	0.0902966	9.82898e-11	4.58848e-10	21	47	24	B1	Blood (STARNET)	EpiXcan	0.995596	starnet_bld	0.999981
2956	ENSG00000189114	BLOC1S3	-0.617142	-0.208842	0.537141	0.00904722	0.0311639	0.000209972	0.000562893	4	23	5	B1	Blood (STARNET)	EpiXcan	0.995596	starnet_bld	0.999981
2957	ENSG00000188313	PLSCR1	0.616685	0.12622	0.537443	0.0349979	0.0761283	2.03049e-09	8.65762e-09	48	109	54	B1	Blood (STARNET)	EpiXcan	0.995596	starnet_bld	0.999981
2958	ENSG00000182544	MFSD5	0.616092	0.0979762	0.537834	0.0375041	0.0781383	1.92257e-09	8.20319e-09	17	28	20	B1	Blood (STARNET)	EpiXcan	0.995596	starnet_bld	0.999981
2959	ENSG00000030066	NUP160	-0.61523	-0.0870636	0.538403	0.0597203	0.105121	1.99167e-12	1.04941e-11	34	53	42	B1	Blood (STARNET)	EpiXcan	0.995596	starnet_bld	0.999981
2960	ENSG00000165280	VCP	0.615085	0.111549	0.538498	0.0106554	0.0413848	1.84328e-05	5.58707e-05	8	47	11	B1	Blood (STARNET)	EpiXcan	0.995596	starnet_bld	0.999981
2961	ENSG00000164118	CEP44	0.61506	0.0772339	0.538515	0.0575726	0.10052	5.42195e-12	2.76837e-11	22	32	29	B1	Blood (STARNET)	EpiXcan	0.995596	starnet_bld	0.999981
2962	ENSG00000169231	THBS3	-0.614632	-0.0991254	0.538798	0.0297023	0.344547	2.89972e-44	6.24078e-43	34	48	44	B1	Blood (STARNET)	EpiXcan	0.995596	starnet_bld	0.999981
2963	ENSG00000237190	CDKN2AIPNL	0.614524	0.376791	0.538869	0.00238685	0.020903	0.00257516	0.00610662	10	17	13	B1	Blood (STARNET)	EpiXcan	0.995596	starnet_bld	0.999981
2964	ENSG00000115525	ST3GAL5	-0.614498	-0.0492661	0.538886	0.0298328	0.0489987	2.78774e-06	9.15716e-06	22	30	28	B1	Blood (STARNET)	EpiXcan	0.995596	starnet_bld	0.999981
2965	ENSG00000010030	ETV7	0.614132	0.0387365	0.539128	0.214692	0.271461	2.79433e-34	4.26773e-33	29	33	30	B1	Blood (STARNET)	EpiXcan	0.995596	starnet_bld	0.999981
2966	ENSG00000148468	FAM171A1	-0.61405	-0.0480111	0.539182	0.12027	0.152212	9.30428e-18	6.81923e-17	49	77	61	B1	Blood (STARNET)	EpiXcan	0.995596	starnet_bld	0.999981
2967	ENSG00000113231	PDE8B	-0.613805	-0.0474181	0.539344	0.227174	0.340152	1.54774e-44	3.3727e-43	33	38	36	B1	Blood (STARNET)	EpiXcan	0.995596	starnet_bld	0.999981
2968	ENSG00000120063	GNA13	0.613372	0.0895487	0.539631	0.0361849	0.0976466	1.48607e-11	7.35679e-11	5	17	7	B1	Blood (STARNET)	EpiXcan	0.995596	starnet_bld	0.999981
2969	ENSG00000005156	LIG3	0.613318	0.0566228	0.539666	0.0985695	0.165076	3.30765e-19	2.63124e-18	27	70	28	B1	Blood (STARNET)	EpiXcan	0.995596	starnet_bld	0.999981
2970	ENSG00000089327	FXYD5	0.612828	0.104071	0.53999	0.0502952	0.0783	1.77152e-09	7.58254e-09	26	44	33	B1	Blood (STARNET)	EpiXcan	0.995596	starnet_bld	0.999981
2971	ENSG00000166479	TMX3	-0.612581	-0.12613	0.540153	0.0307551	0.0713272	1.26136e-08	5.08168e-08	37	45	43	B1	Blood (STARNET)	EpiXcan	0.995596	starnet_bld	0.999981
2972	ENSG00000141506	PIK3R5	-0.612375	-0.127314	0.54029	0.0124602	0.0274238	0.0004937	0.00126914	12	19	13	B1	Blood (STARNET)	EpiXcan	0.995596	starnet_bld	0.999981
2973	ENSG00000164114	MAP9	-0.612179	-0.11248	0.540419	0.0229336	0.0668511	3.28401e-08	1.28198e-07	4	6	6	B1	Blood (STARNET)	EpiXcan	0.995596	starnet_bld	0.999981
2974	ENSG00000049239	H6PD	0.611852	0.0460938	0.540636	0.135382	0.274879	1.1201e-33	1.66487e-32	14	67	19	B1	Blood (STARNET)	EpiXcan	0.995596	starnet_bld	0.999981
2975	ENSG00000149823	VPS51	-0.611828	-0.253019	0.540652	0.00386291	0.0245367	0.000992556	0.00246132	3	4	3	B1	Blood (STARNET)	EpiXcan	0.995596	starnet_bld	0.999981
2976	ENSG00000170638	TRABD	0.611667	0.103141	0.540758	0.034444	0.0931024	3.68913e-11	1.77518e-10	3	6	3	B1	Blood (STARNET)	EpiXcan	0.995596	starnet_bld	0.999981
2977	ENSG00000124731	TREM1	0.611275	0.0862391	0.541018	0.041582	0.0863766	2.80847e-10	1.27263e-09	23	25	24	B1	Blood (STARNET)	EpiXcan	0.995596	starnet_bld	0.999981
2978	ENSG00000225963	AC009950.1	-0.611013	-0.126893	0.541191	0.0331121	0.0692335	1.87333e-08	7.44874e-08	17	39	22	B1	Blood (STARNET)	EpiXcan	0.995596	starnet_bld	0.999981
2979	ENSG00000164081	TEX264	0.610184	0.069521	0.54174	0.0402201	0.0174571	0.00537896	0.0123755	26	36	28	B1	Blood (STARNET)	EpiXcan	0.995596	starnet_bld	0.999981
2980	ENSG00000214135	AC132008.2	0.609924	0.046359	0.541912	0.0942338	0.0458512	5.24446e-06	1.67842e-05	49	73	62	B1	Blood (STARNET)	EpiXcan	0.995596	starnet_bld	0.999981
2981	ENSG00000170004	CHD3	0.609575	0.0808779	0.542144	0.0342459	0.0229429	0.00157877	0.0038378	36	57	46	B1	Blood (STARNET)	EpiXcan	0.995596	starnet_bld	0.999981
2982	ENSG00000176222	ZNF404	0.609041	0.111833	0.542497	0.0208544	0.0540857	7.63914e-07	2.65132e-06	8	29	11	B1	Blood (STARNET)	EpiXcan	0.995596	starnet_bld	0.999981
2983	ENSG00000188452	CERKL	0.608838	0.0689854	0.542632	0.0585646	0.104587	1.36376e-12	7.26407e-12	16	26	18	B1	Blood (STARNET)	EpiXcan	0.995596	starnet_bld	0.999981
2984	ENSG00000143321	HDGF	-0.608726	-0.525661	0.542706	0.00287387	0.0107574	0.0277042	0.0588655	14	16	16	B1	Blood (STARNET)	EpiXcan	0.995596	starnet_bld	0.999981
2985	ENSG00000169371	SNUPN	-0.608593	-0.148385	0.542794	0.00814346	0.0701537	1.2229e-08	4.93649e-08	8	20	11	B1	Blood (STARNET)	EpiXcan	0.995596	starnet_bld	0.999981
2986	ENSG00000100664	EIF5	-0.608487	-0.243069	0.542865	0.00633862	0.0416685	1.75093e-05	5.32169e-05	6	9	6	B1	Blood (STARNET)	EpiXcan	0.995596	starnet_bld	0.999981
2987	ENSG00000154079	SDHAF4	0.608407	0.0538426	0.542917	0.136128	0.19408	7.22877e-23	6.89161e-22	50	69	65	B1	Blood (STARNET)	EpiXcan	0.995596	starnet_bld	0.999981
2988	ENSG00000180953	ST20	0.608399	0.0484837	0.542923	0.147385	0.294959	1.09786e-36	1.83523e-35	48	91	57	B1	Blood (STARNET)	EpiXcan	0.995596	starnet_bld	0.999981
2989	ENSG00000117676	RPS6KA1	-0.608298	-0.1053	0.54299	0.0312962	0.0537608	9.86887e-07	3.38952e-06	15	61	18	B1	Blood (STARNET)	EpiXcan	0.995596	starnet_bld	0.999981
2990	ENSG00000247679	AC139795.2	-0.608131	-0.121744	0.543101	0.0307925	0.0439996	8.71609e-06	2.72724e-05	13	65	14	B1	Blood (STARNET)	EpiXcan	0.995596	starnet_bld	0.999981
2991	ENSG00000124120	TTPAL	0.607979	0.0564933	0.543201	0.0734542	0.0817266	1.00575e-09	4.35838e-09	45	56	51	B1	Blood (STARNET)	EpiXcan	0.995596	starnet_bld	0.999981
2992	ENSG00000109743	BST1	0.607564	0.173763	0.543477	0.0101823	0.0417624	1.7126e-05	5.21038e-05	5	16	5	B1	Blood (STARNET)	EpiXcan	0.995596	starnet_bld	0.999981
2993	ENSG00000166927	MS4A7	0.607177	0.0958944	0.543733	0.0346833	0.0712482	1.37133e-08	5.5138e-08	20	30	23	B1	Blood (STARNET)	EpiXcan	0.995596	starnet_bld	0.999981
2994	ENSG00000112290	WASF1	0.606791	0.0755258	0.54399	0.0501665	0.101227	6.00772e-12	3.05213e-11	23	65	28	B1	Blood (STARNET)	EpiXcan	0.995596	starnet_bld	0.999981
2995	ENSG00000181104	F2R	-0.606757	-0.13894	0.544012	0.0188132	0.07164	1.22863e-08	4.95635e-08	26	33	30	B1	Blood (STARNET)	EpiXcan	0.995596	starnet_bld	0.999981
2996	ENSG00000104419	NDRG1	-0.606143	-0.0928865	0.54442	0.0227707	0.0642663	6.11467e-08	2.34351e-07	10	31	15	B1	Blood (STARNET)	EpiXcan	0.995596	starnet_bld	0.999981
2997	ENSG00000122085	MTERF4	0.605987	0.0520843	0.544523	0.112007	0.25531	4.61034e-31	6.25111e-30	27	50	36	B1	Blood (STARNET)	EpiXcan	0.995596	starnet_bld	0.999981
2998	ENSG00000143418	CERS2	-0.605834	-0.0939488	0.544625	0.028844	0.0973818	1.76357e-11	8.67078e-11	27	46	37	B1	Blood (STARNET)	EpiXcan	0.995596	starnet_bld	0.999981
2999	ENSG00000085491	SLC25A24	0.605049	0.0555318	0.545147	0.136135	0.198279	1.99336e-23	1.95853e-22	21	52	24	B1	Blood (STARNET)	EpiXcan	0.995596	starnet_bld	0.999981
3000	ENSG00000015676	NUDCD3	-0.604924	-0.067934	0.545229	0.0680668	0.117118	1.09117e-13	6.23097e-13	38	46	43	B1	Blood (STARNET)	EpiXcan	0.995596	starnet_bld	0.999981
3001	ENSG00000163013	FBXO41	-0.604462	-0.0776199	0.545537	0.0422348	0.0577378	3.95474e-07	1.40781e-06	39	60	44	B1	Blood (STARNET)	EpiXcan	0.995596	starnet_bld	0.999981
3002	ENSG00000137845	ADAM10	0.603341	0.0867086	0.546282	0.0478791	0.214138	2.038e-25	2.20086e-24	16	30	20	B1	Blood (STARNET)	EpiXcan	0.995596	starnet_bld	0.999981
3003	ENSG00000136319	TTC5	-0.603194	-0.193575	0.546379	0.00600111	0.0314119	0.000202104	0.000543711	5	73	5	B1	Blood (STARNET)	EpiXcan	0.995596	starnet_bld	0.999981
3004	ENSG00000185651	UBE2L3	0.603145	0.331486	0.546412	0.00231048	0.0123971	0.0195637	0.0423741	7	64	8	B1	Blood (STARNET)	EpiXcan	0.995596	starnet_bld	0.999981
3005	ENSG00000142327	RNPEPL1	0.603015	0.119195	0.546499	0.0278327	0.0119826	0.0227439	0.048846	36	55	48	B1	Blood (STARNET)	EpiXcan	0.995596	starnet_bld	0.999981
3006	ENSG00000130165	ELOF1	0.602942	0.387581	0.546547	0.027522	0.0482845	3.65501e-06	1.19193e-05	13	23	15	B1	Blood (STARNET)	EpiXcan	0.995596	starnet_bld	0.999981
3007	ENSG00000143799	PARP1	0.602725	0.0723972	0.546692	0.03524	0.0916889	5.78179e-11	2.73895e-10	39	65	47	B1	Blood (STARNET)	EpiXcan	0.995596	starnet_bld	0.999981
3008	ENSG00000148429	USP6NL	-0.602691	-0.241808	0.546714	0.00555744	0.0221124	0.00180069	0.00435211	16	28	22	B1	Blood (STARNET)	EpiXcan	0.995596	starnet_bld	0.999981
3009	ENSG00000167635	ZNF146	0.602413	0.0899328	0.546899	0.0380878	0.0688933	2.1463e-08	8.49265e-08	37	64	44	B1	Blood (STARNET)	EpiXcan	0.995596	starnet_bld	0.999981
3010	ENSG00000214894	LINC00243	-0.602357	-0.0296955	0.546937	0.261232	0.319044	3.08502e-41	6.07201e-40	55	99	66	B1	Blood (STARNET)	EpiXcan	0.995596	starnet_bld	0.999981
3011	ENSG00000172687	ZNF738	0.60235	0.191808	0.546941	0.034794	0.0440966	8.79641e-06	2.75026e-05	69	93	88	B1	Blood (STARNET)	EpiXcan	0.995596	starnet_bld	0.999981
3012	ENSG00000183734	ASCL2	0.601344	0.272607	0.547611	0.00735288	0.0558207	5.8027e-07	2.03888e-06	9	12	10	B1	Blood (STARNET)	EpiXcan	0.995596	starnet_bld	0.999981
3013	ENSG00000174469	CNTNAP2	0.601342	0.035891	0.547613	0.226657	0.528182	4.77069e-83	3.048e-81	8	13	11	B1	Blood (STARNET)	EpiXcan	0.995596	starnet_bld	0.999981
3014	ENSG00000133706	LARS	-0.601279	-0.0558355	0.547654	0.126342	0.283993	6.87401e-35	1.06858e-33	114	146	137	B1	Blood (STARNET)	EpiXcan	0.995596	starnet_bld	0.999981
3015	ENSG00000181019	NQO1	0.601127	0.0874246	0.547755	0.0412779	0.0271139	0.000545638	0.00139443	32	51	39	B1	Blood (STARNET)	EpiXcan	0.995596	starnet_bld	0.999981
3016	ENSG00000138095	LRPPRC	-0.601084	-0.0989966	0.547784	0.030085	0.131437	2.50996e-15	1.58454e-14	32	79	47	B1	Blood (STARNET)	EpiXcan	0.995596	starnet_bld	0.999981
3017	ENSG00000196793	ZNF239	-0.600919	-0.0722021	0.547894	0.089051	0.154983	5.15996e-18	3.85119e-17	54	131	70	B1	Blood (STARNET)	EpiXcan	0.995596	starnet_bld	0.999981
3018	ENSG00000164659	KIAA1324L	-0.600857	-0.105597	0.547935	0.0408896	0.0305852	0.000226384	0.000603748	39	68	49	B1	Blood (STARNET)	EpiXcan	0.995596	starnet_bld	0.999981
3019	ENSG00000164530	PI16	-0.600782	-0.054611	0.547985	0.095358	0.191907	9.5534e-23	9.05125e-22	9	19	10	B1	Blood (STARNET)	EpiXcan	0.995596	starnet_bld	0.999981
3020	ENSG00000197894	ADH5	-0.600781	-0.0869378	0.547986	0.0271933	0.0624595	5.86343e-08	2.24863e-07	46	58	55	B1	Blood (STARNET)	EpiXcan	0.995596	starnet_bld	0.999981
3021	ENSG00000105983	LMBR1	-0.59979	-0.109588	0.548646	0.0554902	0.0302476	0.000270691	0.000714832	49	85	56	B1	Blood (STARNET)	EpiXcan	0.995596	starnet_bld	0.999981
3022	ENSG00000125877	ITPA	-0.599766	-0.0347422	0.548662	0.169095	0.243902	3.87246e-30	5.05948e-29	28	53	33	B1	Blood (STARNET)	EpiXcan	0.995596	starnet_bld	0.999981
3023	ENSG00000136874	STX17	-0.599552	-0.17076	0.548805	0.010979	0.0568965	3.94502e-07	1.40476e-06	6	36	11	B1	Blood (STARNET)	EpiXcan	0.995596	starnet_bld	0.999981
3024	ENSG00000174373	RALGAPA1	-0.599306	-0.0457983	0.548969	0.162791	0.260883	7.42477e-32	1.03312e-30	20	24	22	B1	Blood (STARNET)	EpiXcan	0.995596	starnet_bld	0.999981
3025	ENSG00000176473	WDR25	-0.598582	-0.0885577	0.549452	0.0414673	0.0819267	8.07883e-10	3.53355e-09	40	68	48	B1	Blood (STARNET)	EpiXcan	0.995596	starnet_bld	0.999981
3026	ENSG00000087460	GNAS	0.598577	0.252336	0.549455	0.00344225	0.0113509	0.0263797	0.0562291	4	12	6	B1	Blood (STARNET)	EpiXcan	0.995596	starnet_bld	0.999981
3027	ENSG00000198171	DDRGK1	-0.598305	-0.0980461	0.549636	0.0571936	0.0652311	4.82829e-08	1.86278e-07	38	52	46	B1	Blood (STARNET)	EpiXcan	0.995596	starnet_bld	0.999981
3028	ENSG00000226137	BAIAP2-AS1	-0.598124	-0.0339069	0.549757	0.128648	0.149197	1.99131e-17	1.43702e-16	87	131	100	B1	Blood (STARNET)	EpiXcan	0.995596	starnet_bld	0.999981
3029	ENSG00000142544	CTU1	-0.597968	-0.165591	0.549861	0.0102837	0.01383	0.0140632	0.030994	8	13	10	B1	Blood (STARNET)	EpiXcan	0.995596	starnet_bld	0.999981
3030	ENSG00000145088	EAF2	-0.597608	-0.114079	0.550102	0.0198489	0.129156	3.92423e-15	2.44948e-14	18	39	31	B1	Blood (STARNET)	EpiXcan	0.995596	starnet_bld	0.999981
3031	ENSG00000156206	CFAP161	0.597394	0.234161	0.550244	0.00973813	0.129133	6.84815e-15	4.19518e-14	12	17	15	B1	Blood (STARNET)	EpiXcan	0.995596	starnet_bld	0.999981
3032	ENSG00000128191	DGCR8	-0.597103	-0.0660302	0.550439	0.068273	0.0880038	2.11765e-10	9.66768e-10	48	63	58	B1	Blood (STARNET)	EpiXcan	0.995596	starnet_bld	0.999981
3033	ENSG00000134548	SPX	0.596323	0.0412768	0.550959	0.201049	0.319506	2.5319e-40	4.8733e-39	28	52	30	B1	Blood (STARNET)	EpiXcan	0.995596	starnet_bld	0.999981
3034	ENSG00000155506	LARP1	0.596077	0.192184	0.551124	0.0187826	0.0520471	1.28387e-06	4.34231e-06	7	14	9	B1	Blood (STARNET)	EpiXcan	0.995596	starnet_bld	0.999981
3035	ENSG00000105829	BET1	0.596	0.189919	0.551175	0.0110896	0.0406539	2.09147e-05	6.30024e-05	8	9	9	B1	Blood (STARNET)	EpiXcan	0.995596	starnet_bld	0.999981
3036	ENSG00000136628	EPRS	0.595866	0.133749	0.551265	0.0114367	0.0108213	0.029741	0.0628667	26	65	38	B1	Blood (STARNET)	EpiXcan	0.995596	starnet_bld	0.999981
3037	ENSG00000197299	BLM	0.595799	0.302896	0.55131	0.00370155	0.0376528	3.77208e-05	0.000110465	5	32	7	B1	Blood (STARNET)	EpiXcan	0.995596	starnet_bld	0.999981
3038	ENSG00000268001	CARD8-AS1	0.595571	0.0379403	0.551462	0.182465	0.363004	8.17352e-48	1.97118e-46	40	61	50	B1	Blood (STARNET)	EpiXcan	0.995596	starnet_bld	0.999981
3039	ENSG00000204713	TRIM27	-0.595079	-0.0916716	0.55179	0.115044	0.229879	1.68891e-28	2.06511e-27	19	33	24	B1	Blood (STARNET)	EpiXcan	0.995596	starnet_bld	0.999981
3040	ENSG00000170627	GTSF1	-0.594429	-0.104374	0.552225	0.0199516	0.0314861	0.000193397	0.000521249	14	17	14	B1	Blood (STARNET)	EpiXcan	0.995596	starnet_bld	0.999981
3041	ENSG00000172264	MACROD2	0.594278	0.155044	0.552326	0.0349605	0.0350079	8.81447e-05	0.000246987	62	118	68	B1	Blood (STARNET)	EpiXcan	0.995596	starnet_bld	0.999981
3042	ENSG00000165233	CARD19	0.593994	0.0354172	0.552516	0.171408	0.241537	1.83927e-29	2.31866e-28	34	68	45	B1	Blood (STARNET)	EpiXcan	0.995596	starnet_bld	0.999981
3043	ENSG00000197362	ZNF786	0.593581	0.0431479	0.552792	0.166113	0.272036	2.96049e-34	4.49898e-33	31	44	39	B1	Blood (STARNET)	EpiXcan	0.995596	starnet_bld	0.999981
3044	ENSG00000180190	TDRP	0.59357	0.138493	0.5528	0.0187765	0.0222292	0.0018076	0.00436796	24	42	31	B1	Blood (STARNET)	EpiXcan	0.995596	starnet_bld	0.999981
3045	ENSG00000112110	MRPL18	-0.593354	-0.0709542	0.552944	0.0478475	0.168354	1.01084e-19	8.30103e-19	13	24	19	B1	Blood (STARNET)	EpiXcan	0.995596	starnet_bld	0.999981
3046	ENSG00000105486	LIG1	0.593088	0.112844	0.553122	0.0225705	0.0246949	0.00096483	0.00239695	24	64	29	B1	Blood (STARNET)	EpiXcan	0.995596	starnet_bld	0.999981
3047	ENSG00000152782	PANK1	-0.593079	-0.0881006	0.553128	0.0243903	0.0241294	0.00102522	0.00253819	22	32	23	B1	Blood (STARNET)	EpiXcan	0.995596	starnet_bld	0.999981
3048	ENSG00000157426	AASDH	-0.593015	-0.0575413	0.553171	0.0897219	0.208334	9.63921e-25	1.00795e-23	18	49	22	B1	Blood (STARNET)	EpiXcan	0.995596	starnet_bld	0.999981
3049	ENSG00000085449	WDFY1	0.591985	0.252959	0.55386	0.00510767	0.0211911	0.00240824	0.00572861	9	9	9	B1	Blood (STARNET)	EpiXcan	0.995596	starnet_bld	0.999981
3050	ENSG00000183735	TBK1	0.591972	0.0919679	0.553869	0.0259738	0.041107	1.76027e-05	5.34742e-05	15	36	18	B1	Blood (STARNET)	EpiXcan	0.995596	starnet_bld	0.999981
3051	ENSG00000053372	MRTO4	-0.591892	-0.084859	0.553923	0.0365727	0.101251	5.41239e-12	2.7658e-11	11	39	16	B1	Blood (STARNET)	EpiXcan	0.995596	starnet_bld	0.999981
3052	ENSG00000169062	UPF3A	-0.591517	-0.0716494	0.554174	0.0547975	0.0866132	1.92283e-10	8.79471e-10	23	39	26	B1	Blood (STARNET)	EpiXcan	0.995596	starnet_bld	0.999981
3053	ENSG00000114770	ABCC5	-0.591352	-0.0311901	0.554285	0.263199	0.376327	1.21166e-49	3.0676e-48	16	21	18	B1	Blood (STARNET)	EpiXcan	0.995596	starnet_bld	0.999981
3054	ENSG00000158406	HIST1H4H	0.591193	0.165873	0.554391	0.0115567	0.0604208	1.58453e-07	5.86651e-07	13	27	16	B1	Blood (STARNET)	EpiXcan	0.995596	starnet_bld	0.999981
3055	ENSG00000136720	HS6ST1	-0.591068	-0.17524	0.554475	0.0271247	0.0579665	2.30805e-07	8.41253e-07	29	42	33	B1	Blood (STARNET)	EpiXcan	0.995596	starnet_bld	0.999981
3056	ENSG00000063978	RNF4	0.590881	0.176426	0.5546	0.0172395	0.0596789	1.9353e-07	7.1027e-07	13	21	14	B1	Blood (STARNET)	EpiXcan	0.995596	starnet_bld	0.999981
3057	ENSG00000142409	ZNF787	-0.590034	-0.0745085	0.555168	0.0171993	0.0351624	7.80607e-05	0.000219842	30	58	39	B1	Blood (STARNET)	EpiXcan	0.995596	starnet_bld	0.999981
3058	ENSG00000145349	CAMK2D	-0.589455	-0.0947665	0.555556	0.0251397	0.0550683	6.80164e-07	2.37212e-06	22	33	27	B1	Blood (STARNET)	EpiXcan	0.995596	starnet_bld	0.999981
3059	ENSG00000231680	AP003774.3	-0.589163	-0.0153404	0.555752	0.046656	0.271088	6.5348e-33	9.53878e-32	17	35	22	B1	Blood (STARNET)	EpiXcan	0.995596	starnet_bld	0.999981
3060	ENSG00000146021	KLHL3	-0.589089	-0.0989277	0.555801	0.0271274	0.0225788	0.0016267	0.00394958	29	59	34	B1	Blood (STARNET)	EpiXcan	0.995596	starnet_bld	0.999981
3061	ENSG00000117500	TMED5	-0.588696	-0.0453149	0.556065	0.0998052	0.24621	9.42433e-30	1.20424e-28	45	66	55	B1	Blood (STARNET)	EpiXcan	0.995596	starnet_bld	0.999981
3062	ENSG00000173068	BNC2	-0.588574	-0.382391	0.556147	0.00186741	0.0531999	8.28145e-07	2.8661e-06	11	105	15	B1	Blood (STARNET)	EpiXcan	0.995596	starnet_bld	0.999981
3063	ENSG00000023287	RB1CC1	0.58832	0.371371	0.556317	0.00217625	0.0116186	0.0230413	0.0494326	2	74	4	B1	Blood (STARNET)	EpiXcan	0.995596	starnet_bld	0.999981
3064	ENSG00000181027	FKRP	-0.588078	-0.0441225	0.55648	0.099297	0.14438	7.62017e-17	5.26253e-16	32	46	37	B1	Blood (STARNET)	EpiXcan	0.995596	starnet_bld	0.999981
3065	ENSG00000237940	LINC01238	0.587624	0.040333	0.556785	0.258239	0.337255	4.3874e-43	9.15204e-42	63	159	73	B1	Blood (STARNET)	EpiXcan	0.995596	starnet_bld	0.999981
3066	ENSG00000079616	KIF22	-0.587116	-0.210495	0.557126	0.0121427	0.0111653	0.0251742	0.0537533	3	22	3	B1	Blood (STARNET)	EpiXcan	0.995596	starnet_bld	0.999981
3067	ENSG00000137261	KIAA0319	0.586631	0.10944	0.557452	0.0150731	0.0288383	0.000345191	0.000901425	12	17	13	B1	Blood (STARNET)	EpiXcan	0.995596	starnet_bld	0.999981
3068	ENSG00000151651	ADAM8	-0.586592	-0.156482	0.557478	0.0210759	0.0453525	7.36992e-06	2.32571e-05	14	22	18	B1	Blood (STARNET)	EpiXcan	0.995596	starnet_bld	0.999981
3069	ENSG00000260304	AC009088.2	0.586397	0.214416	0.557609	0.00623494	0.0191685	0.00358379	0.00839404	14	17	14	B1	Blood (STARNET)	EpiXcan	0.995596	starnet_bld	0.999981
3070	ENSG00000162636	FAM102B	-0.586236	-0.0530647	0.557717	0.10769	0.109701	3.94733e-13	2.16979e-12	56	83	71	B1	Blood (STARNET)	EpiXcan	0.995596	starnet_bld	0.999981
3071	ENSG00000198198	SZT2	-0.586031	-0.124155	0.557855	0.039544	0.0199585	0.00294346	0.00694893	18	24	20	B1	Blood (STARNET)	EpiXcan	0.995596	starnet_bld	0.999981
3072	ENSG00000163807	KIAA1143	0.586026	0.12374	0.557858	0.0691201	0.131969	2.2496e-15	1.42607e-14	45	54	53	B1	Blood (STARNET)	EpiXcan	0.995596	starnet_bld	0.999981
3073	ENSG00000175866	BAIAP2	-0.58587	-0.0558802	0.557963	0.110141	0.133022	2.25759e-15	1.4304e-14	62	101	73	B1	Blood (STARNET)	EpiXcan	0.995596	starnet_bld	0.999981
3074	ENSG00000111961	SASH1	0.58567	0.0425154	0.558097	0.103714	0.101841	7.04493e-12	3.56571e-11	56	73	60	B1	Blood (STARNET)	EpiXcan	0.995596	starnet_bld	0.999981
3075	ENSG00000167553	TUBA1C	-0.584786	-0.0914314	0.558692	0.042254	0.0827093	6.875e-10	3.03091e-09	19	28	20	B1	Blood (STARNET)	EpiXcan	0.995596	starnet_bld	0.999981
3076	ENSG00000139433	GLTP	0.584763	0.113772	0.558707	0.0376707	0.0924257	4.58634e-11	2.19135e-10	9	20	12	B1	Blood (STARNET)	EpiXcan	0.995596	starnet_bld	0.999981
3077	ENSG00000143771	CNIH4	0.584653	0.0771775	0.558781	0.0407005	0.125804	9.74899e-15	5.9276e-14	23	50	30	B1	Blood (STARNET)	EpiXcan	0.995596	starnet_bld	0.999981
3078	ENSG00000185262	UBALD2	0.584515	0.12907	0.558874	0.0178915	0.0246747	0.000925482	0.00230483	24	34	28	B1	Blood (STARNET)	EpiXcan	0.995596	starnet_bld	0.999981
3079	ENSG00000175581	MRPL48	0.58449	0.0511247	0.558891	0.0888381	0.138146	4.96058e-16	3.28989e-15	43	60	48	B1	Blood (STARNET)	EpiXcan	0.995596	starnet_bld	0.999981
3080	ENSG00000170631	ZNF16	0.584379	0.129313	0.558965	0.0373684	0.0466253	5.01533e-06	1.60804e-05	22	45	30	B1	Blood (STARNET)	EpiXcan	0.995596	starnet_bld	0.999981
3081	ENSG00000166228	PCBD1	0.584192	0.21252	0.559091	0.0119528	0.0148386	0.0105618	0.0235753	23	36	28	B1	Blood (STARNET)	EpiXcan	0.995596	starnet_bld	0.999981
3082	ENSG00000260592	AC130456.3	0.584184	0.108907	0.559096	0.0186023	0.0280472	0.000382079	0.000992445	25	36	34	B1	Blood (STARNET)	EpiXcan	0.995596	starnet_bld	0.999981
3083	ENSG00000170464	DNAJC18	-0.583619	-0.124581	0.559477	0.0195547	0.0572796	2.75956e-07	9.98664e-07	3	5	3	B1	Blood (STARNET)	EpiXcan	0.995596	starnet_bld	0.999981
3084	ENSG00000115944	COX7A2L	-0.583609	-0.0931409	0.559483	0.036852	0.142367	1.01981e-16	6.98359e-16	11	22	17	B1	Blood (STARNET)	EpiXcan	0.995596	starnet_bld	0.999981
3085	ENSG00000198380	GFPT1	-0.583492	-0.104249	0.559562	0.0261887	0.206351	6.29361e-25	6.64368e-24	24	60	41	B1	Blood (STARNET)	EpiXcan	0.995596	starnet_bld	0.999981
3086	ENSG00000106546	AHR	-0.583342	-0.112459	0.559663	0.0321995	0.0100934	0.0361805	0.0756141	30	69	35	B1	Blood (STARNET)	EpiXcan	0.995596	starnet_bld	0.999981
3087	ENSG00000249849	AC138819.1	-0.583286	-0.0904105	0.559701	0.036906	0.0560708	4.1488e-07	1.47302e-06	33	73	43	B1	Blood (STARNET)	EpiXcan	0.995596	starnet_bld	0.999981
3088	ENSG00000072210	ALDH3A2	-0.582883	-0.0638438	0.559972	0.0676757	0.173985	1.87653e-20	1.59133e-19	14	25	20	B1	Blood (STARNET)	EpiXcan	0.995596	starnet_bld	0.999981
3089	ENSG00000183087	GAS6	0.582706	0.0494377	0.560091	0.0999415	0.0488938	3.20477e-06	1.04903e-05	58	117	76	B1	Blood (STARNET)	EpiXcan	0.995596	starnet_bld	0.999981
3090	ENSG00000169641	LUZP1	-0.582272	-0.187991	0.560383	0.0239233	0.0706818	1.48112e-08	5.93569e-08	8	11	9	B1	Blood (STARNET)	EpiXcan	0.995596	starnet_bld	0.999981
3091	ENSG00000203326	ZNF525	0.582245	0.0766365	0.560402	0.0516609	0.163092	6.7808e-19	5.28054e-18	25	113	31	B1	Blood (STARNET)	EpiXcan	0.995596	starnet_bld	0.999981
3092	ENSG00000197223	C1D	0.581892	0.109319	0.56064	0.030598	0.102818	2.27219e-12	1.18951e-11	10	15	14	B1	Blood (STARNET)	EpiXcan	0.995596	starnet_bld	0.999981
3093	ENSG00000144026	ZNF514	0.58187	0.0450656	0.560654	0.194783	0.484627	1.20192e-71	5.96219e-70	44	109	57	B1	Blood (STARNET)	EpiXcan	0.995596	starnet_bld	0.999981
3094	ENSG00000118197	DDX59	-0.58184	-0.0574394	0.560674	0.107562	0.222309	1.87991e-26	2.11434e-25	44	56	52	B1	Blood (STARNET)	EpiXcan	0.995596	starnet_bld	0.999981
3095	ENSG00000128815	WDFY4	-0.58174	-0.0766718	0.560742	0.0472978	0.112326	1.39689e-13	7.9248e-13	38	57	48	B1	Blood (STARNET)	EpiXcan	0.995596	starnet_bld	0.999981
3096	ENSG00000118369	USP35	-0.581374	-0.115416	0.560989	0.0265031	0.0533828	6.36487e-07	2.22679e-06	31	57	36	B1	Blood (STARNET)	EpiXcan	0.995596	starnet_bld	0.999981
3097	ENSG00000162894	FCMR	0.581215	0.133096	0.561096	0.0213766	0.0100724	0.0368555	0.0769039	26	47	33	B1	Blood (STARNET)	EpiXcan	0.995596	starnet_bld	0.999981
3098	ENSG00000243302	AC018638.4	0.581157	0.0527142	0.561135	0.0677329	0.132286	2.62364e-15	1.65459e-14	18	45	20	B1	Blood (STARNET)	EpiXcan	0.995596	starnet_bld	0.999981
3099	ENSG00000130312	MRPL34	0.580871	0.177438	0.561328	0.01644	0.057612	2.28418e-07	8.33049e-07	13	39	20	B1	Blood (STARNET)	EpiXcan	0.995596	starnet_bld	0.999981
3100	ENSG00000124374	PAIP2B	-0.580489	-0.11928	0.561585	0.0183682	0.050941	1.65149e-06	5.53507e-06	40	85	50	B1	Blood (STARNET)	EpiXcan	0.995596	starnet_bld	0.999981
3101	ENSG00000124602	UNC5CL	0.580397	0.0818507	0.561647	0.0472299	0.027355	0.000520885	0.00133481	61	90	75	B1	Blood (STARNET)	EpiXcan	0.995596	starnet_bld	0.999981
3102	ENSG00000088205	DDX18	-0.580367	-0.073628	0.561667	0.0417258	0.0941337	4.39452e-11	2.10464e-10	7	29	8	B1	Blood (STARNET)	EpiXcan	0.995596	starnet_bld	0.999981
3103	ENSG00000095303	PTGS1	-0.58	-0.112004	0.561915	0.0149549	0.0282531	0.000376797	0.000979559	11	17	12	B1	Blood (STARNET)	EpiXcan	0.995596	starnet_bld	0.999981
3104	ENSG00000228784	LINC00954	0.579875	0.0756288	0.561999	0.0331799	0.0532942	1.05984e-06	3.62074e-06	21	39	26	B1	Blood (STARNET)	EpiXcan	0.995596	starnet_bld	0.999981
3105	ENSG00000103184	SEC14L5	0.579677	0.0412066	0.562132	0.216866	0.402604	8.91333e-55	2.6594e-53	33	51	37	B1	Blood (STARNET)	EpiXcan	0.995596	starnet_bld	0.999981
3106	ENSG00000243762	AC006547.2	-0.579555	-0.0916859	0.562215	0.0321359	0.082788	7.30349e-10	3.20823e-09	28	38	32	B1	Blood (STARNET)	EpiXcan	0.995596	starnet_bld	0.999981
3107	ENSG00000163754	GYG1	-0.57906	-0.105511	0.562549	0.0254105	0.0308433	0.000220957	0.000590266	37	61	40	B1	Blood (STARNET)	EpiXcan	0.995596	starnet_bld	0.999981
3108	ENSG00000169032	MAP2K1	-0.578871	-0.159815	0.562676	0.0063571	0.0339565	9.58267e-05	0.000267041	9	15	13	B1	Blood (STARNET)	EpiXcan	0.995596	starnet_bld	0.999981
3109	ENSG00000170629	DPY19L2P2	-0.578662	-0.429653	0.562817	0.00297604	0.0144678	0.0120558	0.0267632	5	8	8	B1	Blood (STARNET)	EpiXcan	0.995596	starnet_bld	0.999981
3110	ENSG00000243244	STON1	0.578171	0.042488	0.563149	0.155557	0.235085	5.97832e-28	7.16636e-27	35	57	39	B1	Blood (STARNET)	EpiXcan	0.995596	starnet_bld	0.999981
3111	ENSG00000137501	SYTL2	0.577998	0.0498675	0.563265	0.153977	0.230535	8.59256e-28	1.02598e-26	26	40	31	B1	Blood (STARNET)	EpiXcan	0.995596	starnet_bld	0.999981
3112	ENSG00000196756	SNHG17	0.577132	0.053014	0.563851	0.111902	0.412327	9.34876e-57	3.02607e-55	32	40	38	B1	Blood (STARNET)	EpiXcan	0.995596	starnet_bld	0.999981
3113	ENSG00000078674	PCM1	0.576825	0.0850945	0.564058	0.0320251	0.143665	8.76419e-17	6.02872e-16	19	31	28	B1	Blood (STARNET)	EpiXcan	0.995596	starnet_bld	0.999981
3114	ENSG00000167112	TRUB2	-0.576729	-0.20329	0.564122	0.00553793	0.0317619	0.000175527	0.000475991	6	21	8	B1	Blood (STARNET)	EpiXcan	0.995596	starnet_bld	0.999981
3115	ENSG00000213398	LCAT	0.576487	0.0691835	0.564286	0.0446785	0.0731629	9.34323e-09	3.79925e-08	11	23	11	B1	Blood (STARNET)	EpiXcan	0.995596	starnet_bld	0.999981
3116	ENSG00000182093	WRB	0.576379	0.0312254	0.564359	0.23558	0.558195	1.50457e-89	1.10604e-87	21	40	30	B1	Blood (STARNET)	EpiXcan	0.995596	starnet_bld	0.999981
3117	ENSG00000089057	SLC23A2	0.576283	0.112098	0.564424	0.0593617	0.0723941	9.27517e-09	3.77283e-08	45	62	50	B1	Blood (STARNET)	EpiXcan	0.995596	starnet_bld	0.999981
3118	ENSG00000160691	SHC1	0.576205	0.0419669	0.564476	0.0339867	0.107581	1.66198e-12	8.7873e-12	14	45	16	B1	Blood (STARNET)	EpiXcan	0.995596	starnet_bld	0.999981
3119	ENSG00000233578	EIF4EP1	-0.576127	-0.132012	0.56453	0.0142805	0.0354678	7.18764e-05	0.0002036	20	27	24	B1	Blood (STARNET)	EpiXcan	0.995596	starnet_bld	0.999981
3120	ENSG00000249786	EAF1-AS1	0.575912	0.0811926	0.564675	0.0135516	0.0210774	0.00218193	0.00521467	22	30	30	B1	Blood (STARNET)	EpiXcan	0.995596	starnet_bld	0.999981
3121	ENSG00000125430	HS3ST3B1	-0.575425	-0.151551	0.565004	0.0154777	0.0451684	6.80339e-06	2.15697e-05	12	37	14	B1	Blood (STARNET)	EpiXcan	0.995596	starnet_bld	0.999981
3122	ENSG00000107485	GATA3	0.575248	0.163035	0.565124	0.0148229	0.0277476	0.000428472	0.001108	19	21	20	B1	Blood (STARNET)	EpiXcan	0.995596	starnet_bld	0.999981
3123	ENSG00000146070	PLA2G7	-0.575187	-0.0356943	0.565165	0.0608798	0.0932529	5.61643e-11	2.66268e-10	48	79	66	B1	Blood (STARNET)	EpiXcan	0.995596	starnet_bld	0.999981
3124	ENSG00000168734	PKIG	-0.575115	-0.11901	0.565213	0.0211693	0.0492526	2.16438e-06	7.17132e-06	15	22	16	B1	Blood (STARNET)	EpiXcan	0.995596	starnet_bld	0.999981
3125	ENSG00000156876	SASS6	0.574739	0.151656	0.565468	0.0138712	0.0160319	0.00784574	0.0177661	20	131	25	B1	Blood (STARNET)	EpiXcan	0.995596	starnet_bld	0.999981
3126	ENSG00000137497	NUMA1	-0.57459	-0.176356	0.565568	0.0100562	0.0265056	0.000620515	0.00157655	10	24	11	B1	Blood (STARNET)	EpiXcan	0.995596	starnet_bld	0.999981
3127	ENSG00000143702	CEP170	-0.574271	-0.195585	0.565784	0.00763257	0.0152969	0.00961802	0.0215672	11	26	15	B1	Blood (STARNET)	EpiXcan	0.995596	starnet_bld	0.999981
3128	ENSG00000146425	DYNLT1	-0.574266	-0.518297	0.565788	0.00093444	0.0377145	4.43989e-05	0.000128969	6	22	11	B1	Blood (STARNET)	EpiXcan	0.995596	starnet_bld	0.999981
3129	ENSG00000166263	STXBP4	0.574236	0.117707	0.565808	0.0265521	0.111926	4.70347e-13	2.57153e-12	4	6	6	B1	Blood (STARNET)	EpiXcan	0.995596	starnet_bld	0.999981
3130	ENSG00000130347	RTN4IP1	-0.574084	-0.145053	0.565911	0.0131853	0.102156	5.85372e-12	2.9801e-11	12	31	21	B1	Blood (STARNET)	EpiXcan	0.995596	starnet_bld	0.999981
3131	ENSG00000006607	FARP2	-0.573612	-0.0599058	0.566231	0.0605523	0.188356	1.22018e-22	1.15068e-21	18	51	29	B1	Blood (STARNET)	EpiXcan	0.995596	starnet_bld	0.999981
3132	ENSG00000140612	SEC11A	0.573507	0.14982	0.566301	0.0116451	0.0180241	0.00518945	0.0119733	12	17	16	B1	Blood (STARNET)	EpiXcan	0.995596	starnet_bld	0.999981
3133	ENSG00000148719	DNAJB12	0.57332	0.15815	0.566428	0.0116007	0.035071	8.39661e-05	0.000235712	4	12	4	B1	Blood (STARNET)	EpiXcan	0.995596	starnet_bld	0.999981
3134	ENSG00000101361	NOP56	0.573316	0.0897354	0.566431	0.036304	0.0857078	3.10706e-10	1.40584e-09	17	29	20	B1	Blood (STARNET)	EpiXcan	0.995596	starnet_bld	0.999981
3135	ENSG00000267454	ZNF582-AS1	0.57311	0.0728904	0.56657	0.0624043	0.157014	2.30736e-18	1.75431e-17	14	25	17	B1	Blood (STARNET)	EpiXcan	0.995596	starnet_bld	0.999981
3136	ENSG00000261971	MMP25-AS1	0.572983	0.225179	0.566656	0.0125732	0.0435793	1.13255e-05	3.50684e-05	29	41	41	B1	Blood (STARNET)	EpiXcan	0.995596	starnet_bld	0.999981
3137	ENSG00000234614	AL450992.2	0.572595	0.258156	0.566919	0.0187407	0.0470928	3.821e-06	1.24241e-05	8	11	8	B1	Blood (STARNET)	EpiXcan	0.995596	starnet_bld	0.999981
3138	ENSG00000073584	SMARCE1	0.572258	0.0473943	0.567147	0.102308	0.232885	7.82379e-28	9.36017e-27	7	18	9	B1	Blood (STARNET)	EpiXcan	0.995596	starnet_bld	0.999981
3139	ENSG00000049449	RCN1	-0.572203	-0.0843891	0.567184	0.0458601	0.154126	5.13887e-18	3.8378e-17	20	28	27	B1	Blood (STARNET)	EpiXcan	0.995596	starnet_bld	0.999981
3140	ENSG00000172123	SLFN12	0.572145	0.06041	0.567224	0.0469054	0.07683	2.18194e-09	9.2645e-09	12	38	15	B1	Blood (STARNET)	EpiXcan	0.995596	starnet_bld	0.999981
3141	ENSG00000175061	LRRC75A-AS1	0.571864	0.162174	0.567414	0.0327032	0.039246	3.17738e-05	9.38826e-05	34	61	42	B1	Blood (STARNET)	EpiXcan	0.995596	starnet_bld	0.999981
3142	ENSG00000065154	OAT	-0.571356	-0.125542	0.567758	0.00611017	0.124199	1.71936e-14	1.02951e-13	17	38	23	B1	Blood (STARNET)	EpiXcan	0.995596	starnet_bld	0.999981
3143	ENSG00000185730	ZNF696	0.571322	0.158536	0.567782	0.0160583	0.0548792	6.93227e-07	2.41492e-06	17	24	23	B1	Blood (STARNET)	EpiXcan	0.995596	starnet_bld	0.999981
3144	ENSG00000156395	SORCS3	0.571221	0.0118332	0.56785	0.103636	0.045093	7.14881e-06	2.25885e-05	101	122	112	B1	Blood (STARNET)	EpiXcan	0.995596	starnet_bld	0.999981
3145	ENSG00000233184	AC093157.1	-0.570733	-0.0708723	0.56818	0.0402417	0.108201	1.54177e-12	8.16235e-12	3	8	3	B1	Blood (STARNET)	EpiXcan	0.995596	starnet_bld	0.999981
3146	ENSG00000119397	CNTRL	0.570494	0.0715201	0.568343	0.0404098	0.0621426	1.17619e-07	4.42858e-07	36	52	45	B1	Blood (STARNET)	EpiXcan	0.995596	starnet_bld	0.999981
3147	ENSG00000171055	FEZ2	0.57048	0.0537389	0.568352	0.0788692	0.10561	2.15739e-12	1.13282e-11	23	43	27	B1	Blood (STARNET)	EpiXcan	0.995596	starnet_bld	0.999981
3148	ENSG00000151552	QDPR	0.570381	0.0606013	0.568419	0.0897676	0.346707	7.89721e-45	1.73952e-43	12	19	17	B1	Blood (STARNET)	EpiXcan	0.995596	starnet_bld	0.999981
3149	ENSG00000196950	SLC39A10	-0.570293	-0.0639473	0.568479	0.077892	0.151178	7.42069e-18	5.46168e-17	6	8	6	B1	Blood (STARNET)	EpiXcan	0.995596	starnet_bld	0.999981
3150	ENSG00000112992	NNT	-0.570191	-0.0478265	0.568548	0.100073	0.151273	1.07729e-17	7.86257e-17	33	45	36	B1	Blood (STARNET)	EpiXcan	0.995596	starnet_bld	0.999981
3151	ENSG00000172037	LAMB2	-0.570162	-0.114827	0.568568	0.0286858	0.033852	9.39331e-05	0.000262063	17	26	21	B1	Blood (STARNET)	EpiXcan	0.995596	starnet_bld	0.999981
3152	ENSG00000248810	LINC02432	-0.570082	-0.0264925	0.568622	0.191177	0.430045	7.26555e-60	2.5699e-58	50	66	57	B1	Blood (STARNET)	EpiXcan	0.995596	starnet_bld	0.999981
3153	ENSG00000172460	PRSS30P	-0.569883	-0.10358	0.568757	0.0117005	0.295591	5.77322e-38	1.01222e-36	17	51	26	B1	Blood (STARNET)	EpiXcan	0.995596	starnet_bld	0.999981
3154	ENSG00000188191	PRKAR1B	0.569716	0.0643569	0.56887	0.0540057	0.124296	2.44127e-14	1.44756e-13	6	20	6	B1	Blood (STARNET)	EpiXcan	0.995596	starnet_bld	0.999981
3155	ENSG00000182578	CSF1R	0.569332	0.197874	0.569131	0.00565942	0.0137583	0.0143798	0.031646	6	9	6	B1	Blood (STARNET)	EpiXcan	0.995596	starnet_bld	0.999981
3156	ENSG00000126456	IRF3	-0.568849	-0.0635201	0.569459	0.0750406	0.0545461	8.22734e-07	2.84818e-06	51	69	58	B1	Blood (STARNET)	EpiXcan	0.995596	starnet_bld	0.999981
3157	ENSG00000065809	FAM107B	-0.568346	-0.0554743	0.5698	0.0736065	0.0833795	5.35415e-10	2.38368e-09	39	72	49	B1	Blood (STARNET)	EpiXcan	0.995596	starnet_bld	0.999981
3158	ENSG00000155545	MIER3	0.567947	0.196781	0.570071	0.00333092	0.0185898	0.00410575	0.00956336	8	21	11	B1	Blood (STARNET)	EpiXcan	0.995596	starnet_bld	0.999981
3159	ENSG00000136147	PHF11	0.567916	0.0468118	0.570092	0.0864713	0.103952	4.10726e-12	2.11749e-11	20	49	21	B1	Blood (STARNET)	EpiXcan	0.995596	starnet_bld	0.999981
3160	ENSG00000064989	CALCRL	0.567761	0.103442	0.570198	0.0635486	0.0641862	6.56476e-08	2.51049e-07	30	41	35	B1	Blood (STARNET)	EpiXcan	0.995596	starnet_bld	0.999981
3161	ENSG00000110429	FBXO3	-0.567484	-0.0804782	0.570385	0.0420967	0.0929543	3.93884e-11	1.89309e-10	14	15	15	B1	Blood (STARNET)	EpiXcan	0.995596	starnet_bld	0.999981
3162	ENSG00000154589	LY96	0.567266	0.0408182	0.570534	0.0852133	0.117548	8.04826e-14	4.64803e-13	30	70	37	B1	Blood (STARNET)	EpiXcan	0.995596	starnet_bld	0.999981
3163	ENSG00000146674	IGFBP3	-0.567162	-0.0547467	0.570604	0.0956066	0.15435	4.52008e-18	3.38396e-17	45	60	52	B1	Blood (STARNET)	EpiXcan	0.995596	starnet_bld	0.999981
3164	ENSG00000139344	AMDHD1	-0.566979	-0.0581593	0.570728	0.0881561	0.448117	7.77104e-64	3.10918e-62	22	38	27	B1	Blood (STARNET)	EpiXcan	0.995596	starnet_bld	0.999981
3165	ENSG00000136813	KIAA0368	-0.566799	-0.13401	0.57085	0.0176158	0.011562	0.0235447	0.0504417	15	25	19	B1	Blood (STARNET)	EpiXcan	0.995596	starnet_bld	0.999981
3166	ENSG00000163492	CCDC141	-0.566383	-0.102892	0.571133	0.0146052	0.0104134	0.031607	0.0665522	14	23	15	B1	Blood (STARNET)	EpiXcan	0.995596	starnet_bld	0.999981
3167	ENSG00000138031	ADCY3	0.566207	0.172108	0.571253	0.0109223	0.0128599	0.0175533	0.0382574	16	36	19	B1	Blood (STARNET)	EpiXcan	0.995596	starnet_bld	0.999981
3168	ENSG00000106789	CORO2A	0.565784	0.0205162	0.571541	0.121109	0.212104	3.36305e-25	3.57797e-24	43	62	53	B1	Blood (STARNET)	EpiXcan	0.995596	starnet_bld	0.999981
3169	ENSG00000143303	RRNAD1	0.565717	0.153157	0.571586	0.00284171	0.0383345	3.23136e-05	9.5316e-05	5	10	7	B1	Blood (STARNET)	EpiXcan	0.995596	starnet_bld	0.999981
3170	ENSG00000134086	VHL	0.565526	0.330011	0.571716	0.00263139	0.034433	8.97406e-05	0.000251171	5	9	8	B1	Blood (STARNET)	EpiXcan	0.995596	starnet_bld	0.999981
3171	ENSG00000173825	TIGD3	-0.565276	-0.0960947	0.571886	0.0531586	0.0463275	3.98701e-06	1.2926e-05	43	75	55	B1	Blood (STARNET)	EpiXcan	0.995596	starnet_bld	0.999981
3172	ENSG00000159784	FAM131B	0.565243	0.0964064	0.571908	0.0163733	0.0130655	0.0163002	0.0356536	18	26	24	B1	Blood (STARNET)	EpiXcan	0.995596	starnet_bld	0.999981
3173	ENSG00000178988	MRFAP1L1	-0.565191	-0.360661	0.571944	0.00458446	0.0145986	0.0118309	0.0262831	2	23	6	B1	Blood (STARNET)	EpiXcan	0.995596	starnet_bld	0.999981
3174	ENSG00000173208	ABCD2	0.565001	0.226577	0.572073	0.00646103	0.0726904	5.84312e-09	2.4138e-08	2	6	3	B1	Blood (STARNET)	EpiXcan	0.995596	starnet_bld	0.999981
3175	ENSG00000234719	NPIPB2	-0.564714	-0.132152	0.572268	0.0188944	0.0766224	3.78323e-09	1.58485e-08	6	22	9	B1	Blood (STARNET)	EpiXcan	0.995596	starnet_bld	0.999981
3176	ENSG00000113597	TRAPPC13	-0.564624	-0.141852	0.57233	0.0151555	0.0290604	0.00032464	0.000851221	9	13	11	B1	Blood (STARNET)	EpiXcan	0.995596	starnet_bld	0.999981
3177	ENSG00000122481	RWDD3	0.564617	0.0566648	0.572334	0.143879	0.232658	4.17492e-28	5.04421e-27	18	48	19	B1	Blood (STARNET)	EpiXcan	0.995596	starnet_bld	0.999981
3178	ENSG00000196735	HLA-DQA1	-0.564451	-0.0570947	0.572447	0.16905	0.303952	9.36791e-38	1.62151e-36	33	94	41	B1	Blood (STARNET)	EpiXcan	0.995596	starnet_bld	0.999981
3179	ENSG00000103942	HOMER2	0.564106	0.1345	0.572682	0.0538633	0.0407401	1.98266e-05	5.98722e-05	58	83	67	B1	Blood (STARNET)	EpiXcan	0.995596	starnet_bld	0.999981
3180	ENSG00000226950	DANCR	0.56397	0.165417	0.572775	0.00622147	0.0421942	1.30164e-05	4.00705e-05	3	9	5	B1	Blood (STARNET)	EpiXcan	0.995596	starnet_bld	0.999981
3181	ENSG00000082146	STRADB	-0.563799	-0.0931297	0.572891	0.0249164	0.0185085	0.00431866	0.0100382	19	38	23	B1	Blood (STARNET)	EpiXcan	0.995596	starnet_bld	0.999981
3182	ENSG00000255240	AP001636.3	-0.563485	-0.064877	0.573105	0.10789	0.18898	1.79812e-22	1.67756e-21	23	77	28	B1	Blood (STARNET)	EpiXcan	0.995596	starnet_bld	0.999981
3183	ENSG00000271964	AC090948.1	0.563389	0.0340536	0.57317	0.138501	0.120575	3.29481e-14	1.9358e-13	95	118	110	B1	Blood (STARNET)	EpiXcan	0.995596	starnet_bld	0.999981
3184	ENSG00000151233	GXYLT1	0.562975	0.0860193	0.573452	0.0460615	0.0829259	5.39553e-10	2.40035e-09	13	21	16	B1	Blood (STARNET)	EpiXcan	0.995596	starnet_bld	0.999981
3185	ENSG00000165792	METTL17	-0.562709	-0.0425999	0.573633	0.160325	0.252295	7.86233e-31	1.05549e-29	19	33	24	B1	Blood (STARNET)	EpiXcan	0.995596	starnet_bld	0.999981
3186	ENSG00000130202	NECTIN2	0.562176	0.0232901	0.573996	0.468211	0.558289	1.65343e-90	1.23029e-88	36	55	40	B1	Blood (STARNET)	EpiXcan	0.995596	starnet_bld	0.999981
3187	ENSG00000070081	NUCB2	-0.562088	-0.0682445	0.574056	0.0670686	0.0934558	3.71702e-11	1.78789e-10	63	79	73	B1	Blood (STARNET)	EpiXcan	0.995596	starnet_bld	0.999981
3188	ENSG00000189223	PAX8-AS1	-0.562085	-0.0139019	0.574058	0.544729	0.584854	8.7985e-98	8.01255e-96	80	106	92	B1	Blood (STARNET)	EpiXcan	0.995596	starnet_bld	0.999981
3189	ENSG00000196476	C20orf96	-0.562068	-0.0496299	0.57407	0.0980565	0.182924	6.86178e-22	6.23353e-21	22	38	26	B1	Blood (STARNET)	EpiXcan	0.995596	starnet_bld	0.999981
3190	ENSG00000000460	C1orf112	0.562061	0.140462	0.574075	0.0175955	0.108901	9.86599e-13	5.30373e-12	7	20	9	B1	Blood (STARNET)	EpiXcan	0.995596	starnet_bld	0.999981
3191	ENSG00000064607	SUGP2	0.561917	0.161376	0.574172	0.012274	0.021899	0.00191679	0.00461443	21	36	23	B1	Blood (STARNET)	EpiXcan	0.995596	starnet_bld	0.999981
3192	ENSG00000204257	HLA-DMA	-0.561815	-0.300639	0.574242	0.00237854	0.018614	0.00428909	0.00997138	3	6	3	B1	Blood (STARNET)	EpiXcan	0.995596	starnet_bld	0.999981
3193	ENSG00000165406	MARCH8	0.5618	0.134983	0.574252	0.0251395	0.0493028	1.89299e-06	6.30808e-06	9	23	12	B1	Blood (STARNET)	EpiXcan	0.995596	starnet_bld	0.999981
3194	ENSG00000152620	NADK2	0.561668	0.105441	0.574342	0.0363504	0.0532812	1.03215e-06	3.53009e-06	22	35	23	B1	Blood (STARNET)	EpiXcan	0.995596	starnet_bld	0.999981
3195	ENSG00000165272	AQP3	-0.561419	-0.0866116	0.574512	0.0226259	0.0407062	1.64554e-05	5.01888e-05	26	43	30	B1	Blood (STARNET)	EpiXcan	0.995596	starnet_bld	0.999981
3196	ENSG00000104728	ARHGEF10	0.561268	0.0204869	0.574615	0.134841	0.136847	5.21639e-16	3.45017e-15	47	69	60	B1	Blood (STARNET)	EpiXcan	0.995596	starnet_bld	0.999981
3197	ENSG00000133687	TMTC1	-0.560642	-0.029358	0.575042	0.360051	0.586094	3.65313e-97	3.20713e-95	59	89	72	B1	Blood (STARNET)	EpiXcan	0.995596	starnet_bld	0.999981
3198	ENSG00000173598	NUDT4	-0.560563	-0.0668379	0.575096	0.0540982	0.0820456	7.67337e-10	3.36344e-09	37	50	46	B1	Blood (STARNET)	EpiXcan	0.995596	starnet_bld	0.999981
3199	ENSG00000185522	LMNTD2	-0.559951	-0.0946593	0.575513	0.0202167	0.0367294	5.33647e-05	0.000153732	27	41	33	B1	Blood (STARNET)	EpiXcan	0.995596	starnet_bld	0.999981
3200	ENSG00000170190	SLC16A5	0.559563	0.112844	0.575777	0.0173052	0.0444318	7.39451e-06	2.33226e-05	12	19	16	B1	Blood (STARNET)	EpiXcan	0.995596	starnet_bld	0.999981
3201	ENSG00000151136	BTBD11	0.559405	0.0636082	0.575885	0.0556989	0.154777	2.85816e-18	2.16097e-17	15	58	19	B1	Blood (STARNET)	EpiXcan	0.995596	starnet_bld	0.999981
3202	ENSG00000181315	ZNF322	-0.559186	-0.0595197	0.576035	0.0752848	0.196275	3.48193e-23	3.39648e-22	17	30	20	B1	Blood (STARNET)	EpiXcan	0.995596	starnet_bld	0.999981
3203	ENSG00000258810	AL133371.2	0.558839	0.0475918	0.576272	0.185999	0.330476	2.09635e-42	4.25653e-41	32	56	38	B1	Blood (STARNET)	EpiXcan	0.995596	starnet_bld	0.999981
3204	ENSG00000087206	UIMC1	-0.558217	-0.226118	0.576696	0.00507044	0.116308	1.86215e-13	1.04573e-12	14	33	20	B1	Blood (STARNET)	EpiXcan	0.995596	starnet_bld	0.999981
3205	ENSG00000142684	ZNF593	-0.55812	-0.101236	0.576762	0.0354866	0.0624762	7.92931e-08	3.01813e-07	14	17	14	B1	Blood (STARNET)	EpiXcan	0.995596	starnet_bld	0.999981
3206	ENSG00000164307	ERAP1	0.5581	0.0275467	0.576776	0.203557	0.470265	3.92954e-69	1.83023e-67	33	78	46	B1	Blood (STARNET)	EpiXcan	0.995596	starnet_bld	0.999981
3207	ENSG00000160223	ICOSLG	-0.557865	-0.177122	0.576937	0.00957864	0.0984224	1.73883e-11	8.56292e-11	9	21	15	B1	Blood (STARNET)	EpiXcan	0.995596	starnet_bld	0.999981
3208	ENSG00000105492	SIGLEC6	-0.55784	-0.104289	0.576954	0.0307307	0.0490812	2.45175e-06	8.08615e-06	26	38	32	B1	Blood (STARNET)	EpiXcan	0.995596	starnet_bld	0.999981
3209	ENSG00000138078	PREPL	0.557579	0.0914558	0.577132	0.00886971	0.0230385	0.00147889	0.00360793	11	16	13	B1	Blood (STARNET)	EpiXcan	0.995596	starnet_bld	0.999981
3210	ENSG00000142546	NOSIP	0.557151	0.0669855	0.577424	0.0499598	0.0125215	0.0199169	0.0430703	47	69	56	B1	Blood (STARNET)	EpiXcan	0.995596	starnet_bld	0.999981
3211	ENSG00000104427	ZC2HC1A	-0.556997	-0.0919332	0.57753	0.0351273	0.410171	3.70796e-56	1.17223e-54	11	47	20	B1	Blood (STARNET)	EpiXcan	0.995596	starnet_bld	0.999981
3212	ENSG00000108578	BLMH	-0.556904	-0.139093	0.577593	0.0151397	0.0629863	9.96706e-08	3.77024e-07	2	7	3	B1	Blood (STARNET)	EpiXcan	0.995596	starnet_bld	0.999981
3213	ENSG00000127463	EMC1	0.5569	0.0780937	0.577596	0.0323629	0.178535	7.60042e-21	6.55e-20	10	19	14	B1	Blood (STARNET)	EpiXcan	0.995596	starnet_bld	0.999981
3214	ENSG00000105993	DNAJB6	0.556734	0.0623004	0.577709	0.0656066	0.0466893	3.9214e-06	1.27268e-05	47	52	50	B1	Blood (STARNET)	EpiXcan	0.995596	starnet_bld	0.999981
3215	ENSG00000121406	ZNF549	0.556611	0.201992	0.577793	0.00497137	0.0127647	0.0179916	0.0391497	5	10	6	B1	Blood (STARNET)	EpiXcan	0.995596	starnet_bld	0.999981
3216	ENSG00000181847	TIGIT	-0.556488	-0.117486	0.577877	0.0211538	0.0573293	3.69041e-07	1.31949e-06	4	14	4	B1	Blood (STARNET)	EpiXcan	0.995596	starnet_bld	0.999981
3217	ENSG00000100422	CERK	0.556362	0.209169	0.577964	0.0110258	0.036807	5.70435e-05	0.000163601	20	41	30	B1	Blood (STARNET)	EpiXcan	0.995596	starnet_bld	0.999981
3218	ENSG00000196268	ZNF493	-0.556129	-0.0322213	0.578123	0.338525	0.46671	3.8907e-68	1.75845e-66	31	41	37	B1	Blood (STARNET)	EpiXcan	0.995596	starnet_bld	0.999981
3219	ENSG00000181381	DDX60L	0.555954	0.0610746	0.578243	0.0641153	0.123236	1.31291e-14	7.9118e-14	18	28	20	B1	Blood (STARNET)	EpiXcan	0.995596	starnet_bld	0.999981
3220	ENSG00000128335	APOL2	0.55551	0.133169	0.578546	0.010738	0.0119885	0.022611	0.0485863	12	36	16	B1	Blood (STARNET)	EpiXcan	0.995596	starnet_bld	0.999981
3221	ENSG00000156261	CCT8	0.555383	0.0213381	0.578633	0.466166	0.527446	1.02583e-82	6.41957e-81	29	35	29	B1	Blood (STARNET)	EpiXcan	0.995596	starnet_bld	0.999981
3222	ENSG00000160352	ZNF714	-0.555247	-0.0824191	0.578726	0.0240765	0.0463736	4.48498e-06	1.44636e-05	32	60	41	B1	Blood (STARNET)	EpiXcan	0.995596	starnet_bld	0.999981
3223	ENSG00000187607	ZNF286A	-0.555245	-0.173929	0.578727	0.00700816	0.0177456	0.0052215	0.0120382	6	8	6	B1	Blood (STARNET)	EpiXcan	0.995596	starnet_bld	0.999981
3224	ENSG00000150764	DIXDC1	-0.555163	-0.0577557	0.578783	0.0917166	0.125461	1.22101e-14	7.37989e-14	49	67	56	B1	Blood (STARNET)	EpiXcan	0.995596	starnet_bld	0.999981
3225	ENSG00000132842	AP3B1	0.555108	0.069088	0.578821	0.0505075	0.209102	1.48779e-24	1.54515e-23	34	58	45	B1	Blood (STARNET)	EpiXcan	0.995596	starnet_bld	0.999981
3226	ENSG00000198189	HSD17B11	-0.554747	-0.0768311	0.579068	0.0557871	0.0332673	0.000128599	0.000353842	38	44	41	B1	Blood (STARNET)	EpiXcan	0.995596	starnet_bld	0.999981
3227	ENSG00000266527	AC005697.2	0.554031	0.118533	0.579558	0.0283356	0.0591269	2.4757e-07	9.00477e-07	28	40	37	B1	Blood (STARNET)	EpiXcan	0.995596	starnet_bld	0.999981
3228	ENSG00000160255	ITGB2	0.553734	0.129525	0.579761	0.0198845	0.256097	1.68301e-31	2.31542e-30	13	33	17	B1	Blood (STARNET)	EpiXcan	0.995596	starnet_bld	0.999981
3229	ENSG00000163393	SLC22A15	-0.553549	-0.0676353	0.579888	0.0945765	0.187773	5.24327e-22	4.80357e-21	40	70	48	B1	Blood (STARNET)	EpiXcan	0.995596	starnet_bld	0.999981
3230	ENSG00000143498	TAF1A	0.553298	0.0683816	0.58006	0.0216172	0.137563	5.76404e-16	3.79798e-15	10	18	12	B1	Blood (STARNET)	EpiXcan	0.995596	starnet_bld	0.999981
3231	ENSG00000241764	AC002467.1	0.552997	0.0673105	0.580265	0.0676893	0.198593	5.99584e-24	6.02696e-23	15	18	18	B1	Blood (STARNET)	EpiXcan	0.995596	starnet_bld	0.999981
3232	ENSG00000110079	MS4A4A	-0.552722	-0.092557	0.580454	0.0218236	0.0446587	8.42041e-06	2.63879e-05	17	66	23	B1	Blood (STARNET)	EpiXcan	0.995596	starnet_bld	0.999981
3233	ENSG00000187815	ZFP69	0.552356	0.125058	0.580705	0.0241465	0.133863	1.45015e-15	9.28933e-15	13	18	17	B1	Blood (STARNET)	EpiXcan	0.995596	starnet_bld	0.999981
3234	ENSG00000224083	MTCO1P11	0.552337	0.116975	0.580718	0.0325003	0.0212201	0.00233155	0.00556026	29	63	39	B1	Blood (STARNET)	EpiXcan	0.995596	starnet_bld	0.999981
3235	ENSG00000110077	MS4A6A	-0.552334	-0.0810231	0.58072	0.0384525	0.0752419	5.14353e-09	2.13419e-08	30	44	32	B1	Blood (STARNET)	EpiXcan	0.995596	starnet_bld	0.999981
3236	ENSG00000197971	MBP	-0.552227	-0.0581265	0.580793	0.0591981	0.155055	6.6386e-18	4.9038e-17	33	57	42	B1	Blood (STARNET)	EpiXcan	0.995596	starnet_bld	0.999981
3237	ENSG00000132932	ATP8A2	-0.551948	-0.119829	0.580984	0.0168861	0.0637495	7.48038e-08	2.8517e-07	20	40	22	B1	Blood (STARNET)	EpiXcan	0.995596	starnet_bld	0.999981
3238	ENSG00000129925	TMEM8A	0.551706	0.0302129	0.58115	0.209655	0.365469	1.18467e-47	2.82907e-46	25	54	38	B1	Blood (STARNET)	EpiXcan	0.995596	starnet_bld	0.999981
3239	ENSG00000104093	DMXL2	0.551684	0.0863584	0.581165	0.0222813	0.0256817	0.000793218	0.00199047	28	61	30	B1	Blood (STARNET)	EpiXcan	0.995596	starnet_bld	0.999981
3240	ENSG00000111144	LTA4H	0.551262	0.0377009	0.581454	0.142108	0.395374	4.42161e-53	1.24612e-51	29	55	40	B1	Blood (STARNET)	EpiXcan	0.995596	starnet_bld	0.999981
3241	ENSG00000164494	PDSS2	-0.551198	-0.113828	0.581498	0.0359942	0.058967	1.79705e-07	6.61319e-07	17	28	20	B1	Blood (STARNET)	EpiXcan	0.995596	starnet_bld	0.999981
3242	ENSG00000161981	SNRNP25	0.551017	0.0851196	0.581622	0.0391485	0.116882	1.4902e-13	8.43454e-13	26	62	33	B1	Blood (STARNET)	EpiXcan	0.995596	starnet_bld	0.999981
3243	ENSG00000232677	LINC00665	-0.550377	-0.0546691	0.582061	0.086171	0.179841	1.75475e-21	1.55846e-20	19	50	24	B1	Blood (STARNET)	EpiXcan	0.995596	starnet_bld	0.999981
3244	ENSG00000125510	OPRL1	-0.550139	-0.141346	0.582224	0.0139467	0.0265635	0.000644178	0.00163394	8	17	9	B1	Blood (STARNET)	EpiXcan	0.995596	starnet_bld	0.999981
3245	ENSG00000101160	CTSZ	-0.550061	-0.068328	0.582278	0.0450832	0.0925953	3.26197e-11	1.57647e-10	19	30	21	B1	Blood (STARNET)	EpiXcan	0.995596	starnet_bld	0.999981
3246	ENSG00000182732	RGS6	-0.549987	-0.0854211	0.582328	0.0300547	0.058148	3.48549e-07	1.24951e-06	8	32	11	B1	Blood (STARNET)	EpiXcan	0.995596	starnet_bld	0.999981
3247	ENSG00000102580	DNAJC3	0.54995	0.24925	0.582354	0.00434711	0.0289314	0.000342908	0.000896425	3	5	3	B1	Blood (STARNET)	EpiXcan	0.995596	starnet_bld	0.999981
3248	ENSG00000156502	SUPV3L1	0.54976	0.316497	0.582484	0.00606072	0.0496936	2.1026e-06	6.98178e-06	5	6	6	B1	Blood (STARNET)	EpiXcan	0.995596	starnet_bld	0.999981
3249	ENSG00000180376	CCDC66	-0.549739	-0.0320011	0.582498	0.165537	0.185641	1.15691e-21	1.03884e-20	74	105	85	B1	Blood (STARNET)	EpiXcan	0.995596	starnet_bld	0.999981
3250	ENSG00000197982	C1orf122	-0.549476	-0.172	0.582679	0.0103682	0.0359906	6.29324e-05	0.000179515	8	32	9	B1	Blood (STARNET)	EpiXcan	0.995596	starnet_bld	0.999981
3251	ENSG00000175414	ARL10	-0.549256	-0.0756728	0.58283	0.0345371	0.0824348	4.27494e-10	1.91791e-09	7	9	8	B1	Blood (STARNET)	EpiXcan	0.995596	starnet_bld	0.999981
3252	ENSG00000167380	ZNF226	-0.54903	-0.135762	0.582985	0.0164694	0.0118421	0.0234389	0.0502504	29	37	32	B1	Blood (STARNET)	EpiXcan	0.995596	starnet_bld	0.999981
3253	ENSG00000129317	PUS7L	0.548965	0.101101	0.58303	0.0189311	0.0554477	6.16103e-07	2.15733e-06	18	25	20	B1	Blood (STARNET)	EpiXcan	0.995596	starnet_bld	0.999981
3254	ENSG00000095794	CREM	-0.548287	-0.102069	0.583495	0.0259332	0.0481584	3.72626e-06	1.21354e-05	13	26	15	B1	Blood (STARNET)	EpiXcan	0.995596	starnet_bld	0.999981
3255	ENSG00000161956	SENP3	-0.548075	-0.0866902	0.583641	0.0582558	0.0274446	0.000486838	0.00125282	66	97	77	B1	Blood (STARNET)	EpiXcan	0.995596	starnet_bld	0.999981
3256	ENSG00000133835	HSD17B4	-0.547976	-0.0892887	0.583708	0.0518625	0.0356661	7.33751e-05	0.000207556	32	63	37	B1	Blood (STARNET)	EpiXcan	0.995596	starnet_bld	0.999981
3257	ENSG00000137831	UACA	0.547759	0.105641	0.583857	0.030203	0.0895941	1.30461e-10	6.02578e-10	29	49	40	B1	Blood (STARNET)	EpiXcan	0.995596	starnet_bld	0.999981
3258	ENSG00000272498	AC090948.2	-0.547222	-0.0805177	0.584227	0.0379951	0.0926492	4.07088e-11	1.95348e-10	18	35	21	B1	Blood (STARNET)	EpiXcan	0.995596	starnet_bld	0.999981
3259	ENSG00000231889	TRAF3IP2-AS1	-0.546279	-0.0824536	0.584874	0.0355776	0.103909	2.16522e-12	1.13644e-11	26	41	33	B1	Blood (STARNET)	EpiXcan	0.995596	starnet_bld	0.999981
3260	ENSG00000149346	SLX4IP	0.546179	0.0757611	0.584943	0.053422	0.0278334	0.000465393	0.00120042	66	92	82	B1	Blood (STARNET)	EpiXcan	0.995596	starnet_bld	0.999981
3261	ENSG00000178301	AQP11	0.546102	0.0582578	0.584996	0.0812156	0.118547	6.87626e-14	3.98248e-13	20	24	21	B1	Blood (STARNET)	EpiXcan	0.995596	starnet_bld	0.999981
3262	ENSG00000196151	WDSUB1	0.5458	0.0525155	0.585204	0.129522	0.158335	1.09713e-18	8.47897e-18	38	90	46	B1	Blood (STARNET)	EpiXcan	0.995596	starnet_bld	0.999981
3263	ENSG00000087237	CETP	0.545561	0.232478	0.585368	0.00875306	0.0215234	0.0020621	0.00494766	14	18	15	B1	Blood (STARNET)	EpiXcan	0.995596	starnet_bld	0.999981
3264	ENSG00000261218	AC099524.1	-0.54551	-0.070286	0.585403	0.043735	0.0570923	3.43647e-07	1.23266e-06	13	32	17	B1	Blood (STARNET)	EpiXcan	0.995596	starnet_bld	0.999981
3265	ENSG00000047579	DTNBP1	-0.545365	-0.0696623	0.585503	0.0343364	0.0699249	1.87697e-08	7.4608e-08	15	24	18	B1	Blood (STARNET)	EpiXcan	0.995596	starnet_bld	0.999981
3266	ENSG00000188976	NOC2L	-0.545068	-0.0864924	0.585707	0.0299339	0.038756	3.54268e-05	0.000104021	21	45	29	B1	Blood (STARNET)	EpiXcan	0.995596	starnet_bld	0.999981
3267	ENSG00000206561	COLQ	0.544944	0.0506707	0.585792	0.0847295	0.105898	1.72419e-12	9.11228e-12	33	47	34	B1	Blood (STARNET)	EpiXcan	0.995596	starnet_bld	0.999981
3268	ENSG00000131242	RAB11FIP4	-0.54479	-0.0386001	0.585898	0.109582	0.136343	6.52226e-16	4.2768e-15	44	113	54	B1	Blood (STARNET)	EpiXcan	0.995596	starnet_bld	0.999981
3269	ENSG00000149231	CCDC82	-0.54452	-0.0197541	0.586084	0.632833	0.706844	3.68158e-142	1.06967e-139	39	55	43	B1	Blood (STARNET)	EpiXcan	0.995596	starnet_bld	0.999981
3270	ENSG00000244482	LILRA6	0.544515	0.344145	0.586087	0.00407283	0.0145573	0.0112052	0.0249702	8	25	12	B1	Blood (STARNET)	EpiXcan	0.995596	starnet_bld	0.999981
3271	ENSG00000149809	TM7SF2	0.544258	0.130664	0.586264	0.0180037	0.011694	0.0228967	0.0491311	16	32	22	B1	Blood (STARNET)	EpiXcan	0.995596	starnet_bld	0.999981
3272	ENSG00000130338	TULP4	0.543951	0.0996161	0.586475	0.0299053	0.0191142	0.00373463	0.0087239	25	40	30	B1	Blood (STARNET)	EpiXcan	0.995596	starnet_bld	0.999981
3273	ENSG00000164252	AGGF1	0.543701	0.267341	0.586647	0.00449533	0.0220353	0.0019343	0.00465384	14	31	15	B1	Blood (STARNET)	EpiXcan	0.995596	starnet_bld	0.999981
3274	ENSG00000183307	TMEM121B	0.543484	0.032118	0.586797	0.0869641	0.150448	1.6235e-17	1.17506e-16	18	34	23	B1	Blood (STARNET)	EpiXcan	0.995596	starnet_bld	0.999981
3275	ENSG00000125457	MIF4GD	0.543307	0.648068	0.586918	0.000466425	0.0395227	3.0044e-05	8.90737e-05	3	11	7	B1	Blood (STARNET)	EpiXcan	0.995596	starnet_bld	0.999981
3276	ENSG00000167778	SPRYD3	0.543291	0.162167	0.58693	0.0126802	0.0178026	0.00520559	0.012006	8	15	9	B1	Blood (STARNET)	EpiXcan	0.995596	starnet_bld	0.999981
3277	ENSG00000135596	MICAL1	-0.54293	-0.0437503	0.587178	0.0924499	0.134664	8.20267e-16	5.35279e-15	26	43	30	B1	Blood (STARNET)	EpiXcan	0.995596	starnet_bld	0.999981
3278	ENSG00000121578	B4GALT4	0.542497	0.0358322	0.587476	0.244697	0.333381	1.46379e-42	2.99206e-41	32	45	34	B1	Blood (STARNET)	EpiXcan	0.995596	starnet_bld	0.999981
3279	ENSG00000164342	TLR3	-0.541994	-0.0599806	0.587823	0.0886433	0.119028	8.37309e-14	4.82421e-13	41	67	45	B1	Blood (STARNET)	EpiXcan	0.995596	starnet_bld	0.999981
3280	ENSG00000097046	CDC7	0.541923	0.0274193	0.587871	0.374493	0.463882	3.75864e-68	1.70508e-66	45	75	60	B1	Blood (STARNET)	EpiXcan	0.995596	starnet_bld	0.999981
3281	ENSG00000107537	PHYH	0.54142	0.155547	0.588218	0.0083023	0.0421761	1.27465e-05	3.92694e-05	10	41	13	B1	Blood (STARNET)	EpiXcan	0.995596	starnet_bld	0.999981
3282	ENSG00000134905	CARS2	0.540991	0.076787	0.588514	0.0609938	0.149388	2.23908e-17	1.61201e-16	47	76	60	B1	Blood (STARNET)	EpiXcan	0.995596	starnet_bld	0.999981
3283	ENSG00000165392	WRN	0.54099	0.0961355	0.588515	0.0357773	0.0454213	7.02818e-06	2.22304e-05	12	13	12	B1	Blood (STARNET)	EpiXcan	0.995596	starnet_bld	0.999981
3284	ENSG00000219626	FAM228B	0.540037	0.0708479	0.589171	0.045162	0.0649012	5.84494e-08	2.24224e-07	16	37	18	B1	Blood (STARNET)	EpiXcan	0.995596	starnet_bld	0.999981
3285	ENSG00000067057	PFKP	-0.539341	-0.0452207	0.589652	0.137806	0.298899	7.47625e-38	1.30332e-36	45	82	54	B1	Blood (STARNET)	EpiXcan	0.995596	starnet_bld	0.999981
3286	ENSG00000198937	CCDC167	0.539019	0.0418814	0.589874	0.130044	0.43939	4.19046e-64	1.69888e-62	13	34	19	B1	Blood (STARNET)	EpiXcan	0.995596	starnet_bld	0.999981
3287	ENSG00000163138	PACRGL	0.538893	0.0958373	0.58996	0.0421159	0.0401781	2.43469e-05	7.27842e-05	28	48	32	B1	Blood (STARNET)	EpiXcan	0.995596	starnet_bld	0.999981
3288	ENSG00000267913	AP001055.1	-0.538611	-0.125509	0.590155	0.0308399	0.0272021	0.000534261	0.00136708	25	36	36	B1	Blood (STARNET)	EpiXcan	0.995596	starnet_bld	0.999981
3289	ENSG00000140743	CDR2	-0.538602	-0.353374	0.590161	0.00330933	0.050451	2.156e-06	7.14549e-06	7	42	9	B1	Blood (STARNET)	EpiXcan	0.995596	starnet_bld	0.999981
3290	ENSG00000118217	ATF6	0.538544	0.0358649	0.590201	0.0986848	0.178188	1.49178e-21	1.33169e-20	60	80	69	B1	Blood (STARNET)	EpiXcan	0.995596	starnet_bld	0.999981
3291	ENSG00000088833	NSFL1C	-0.538297	-0.0365625	0.590372	0.174348	0.256631	1.36862e-31	1.89143e-30	32	41	35	B1	Blood (STARNET)	EpiXcan	0.995596	starnet_bld	0.999981
3292	ENSG00000159111	MRPL10	0.538205	0.0801003	0.590436	0.0465892	0.0891912	1.43494e-10	6.60778e-10	36	74	40	B1	Blood (STARNET)	EpiXcan	0.995596	starnet_bld	0.999981
3293	ENSG00000144136	SLC20A1	-0.538119	-0.0631417	0.590495	0.0716127	0.164516	3.12452e-19	2.48718e-18	30	40	35	B1	Blood (STARNET)	EpiXcan	0.995596	starnet_bld	0.999981
3294	ENSG00000188171	ZNF626	-0.538087	-0.0379361	0.590517	0.112869	0.197585	3.621e-23	3.5265e-22	53	94	69	B1	Blood (STARNET)	EpiXcan	0.995596	starnet_bld	0.999981
3295	ENSG00000214253	FIS1	-0.537595	-0.071102	0.590857	0.0485735	0.103215	4.17941e-12	2.15286e-11	18	27	21	B1	Blood (STARNET)	EpiXcan	0.995596	starnet_bld	0.999981
3296	ENSG00000205268	PDE7A	0.537553	0.0771514	0.590885	0.0327305	0.0470186	3.73809e-06	1.21707e-05	15	18	17	B1	Blood (STARNET)	EpiXcan	0.995596	starnet_bld	0.999981
3297	ENSG00000114021	NIT2	0.537408	0.0888891	0.590986	0.0445862	0.0901799	9.77537e-11	4.56521e-10	9	14	11	B1	Blood (STARNET)	EpiXcan	0.995596	starnet_bld	0.999981
3298	ENSG00000223534	HLA-DQB1-AS1	-0.537201	-0.0270001	0.591129	0.457594	0.614671	4.88476e-106	5.37016e-104	71	126	83	B1	Blood (STARNET)	EpiXcan	0.995596	starnet_bld	0.999981
3299	ENSG00000108774	RAB5C	-0.537138	-0.100669	0.591173	0.0248355	0.034859	8.17644e-05	0.000229742	14	25	18	B1	Blood (STARNET)	EpiXcan	0.995596	starnet_bld	0.999981
3300	ENSG00000130489	SCO2	-0.536221	-0.0475963	0.591805	0.100209	0.1543	5.61553e-18	4.17844e-17	27	39	30	B1	Blood (STARNET)	EpiXcan	0.995596	starnet_bld	0.999981
3301	ENSG00000235314	LINC00957	-0.536083	-0.0758159	0.591901	0.0468552	0.0899558	1.1128e-10	5.17314e-10	21	31	23	B1	Blood (STARNET)	EpiXcan	0.995596	starnet_bld	0.999981
3302	ENSG00000099330	OCEL1	0.535861	0.207968	0.592054	0.0055201	0.0129748	0.0177529	0.0386786	6	13	7	B1	Blood (STARNET)	EpiXcan	0.995596	starnet_bld	0.999981
3303	ENSG00000114805	PLCH1	-0.535762	-0.0612106	0.592123	0.133747	0.13574	8.49152e-16	5.53241e-15	67	80	77	B1	Blood (STARNET)	EpiXcan	0.995596	starnet_bld	0.999981
3304	ENSG00000205560	CPT1B	0.535628	0.0308941	0.592215	0.160841	0.438142	1.76164e-61	6.49465e-60	46	72	61	B1	Blood (STARNET)	EpiXcan	0.995596	starnet_bld	0.999981
3305	ENSG00000112137	PHACTR1	0.535444	0.0995268	0.592343	0.033458	0.0524532	1.13799e-06	3.87145e-06	30	51	33	B1	Blood (STARNET)	EpiXcan	0.995596	starnet_bld	0.999981
3306	ENSG00000111737	RAB35	-0.535285	-0.111264	0.592453	0.0183735	0.0931233	4.96585e-11	2.36712e-10	5	12	6	B1	Blood (STARNET)	EpiXcan	0.995596	starnet_bld	0.999981
3307	ENSG00000134802	SLC43A3	-0.534975	-0.034332	0.592667	0.0178465	0.0252169	0.000856672	0.00214265	18	25	23	B1	Blood (STARNET)	EpiXcan	0.995596	starnet_bld	0.999981
3308	ENSG00000124279	FASTKD3	0.534567	0.152891	0.592949	0.0260235	0.0692987	2.05265e-08	8.13264e-08	9	12	10	B1	Blood (STARNET)	EpiXcan	0.995596	starnet_bld	0.999981
3309	ENSG00000211734	TRBV5-1	0.534025	0.0887074	0.593324	0.042295	0.0417099	1.45562e-05	4.46305e-05	43	61	53	B1	Blood (STARNET)	EpiXcan	0.995596	starnet_bld	0.999981
3310	ENSG00000177409	SAMD9L	-0.533895	-0.121401	0.593414	0.00897661	0.020167	0.00286293	0.00676405	11	22	12	B1	Blood (STARNET)	EpiXcan	0.995596	starnet_bld	0.999981
3311	ENSG00000156030	ELMSAN1	-0.533863	-0.35637	0.593436	0.00236046	0.0108169	0.0300933	0.0635562	2	16	2	B1	Blood (STARNET)	EpiXcan	0.995596	starnet_bld	0.999981
3312	ENSG00000175137	SH3BP5L	0.533626	0.0459302	0.5936	0.0483439	0.0612346	1.21502e-07	4.56213e-07	12	21	16	B1	Blood (STARNET)	EpiXcan	0.995596	starnet_bld	0.999981
3313	ENSG00000249915	PDCD6	0.53322	0.0817561	0.593882	0.0189455	0.0566988	4.78597e-07	1.69383e-06	25	37	29	B1	Blood (STARNET)	EpiXcan	0.995596	starnet_bld	0.999981
3314	ENSG00000261222	AC064805.1	0.533103	0.0284658	0.593962	0.276781	0.456967	3.89407e-66	1.67322e-64	44	70	52	B1	Blood (STARNET)	EpiXcan	0.995596	starnet_bld	0.999981
3315	ENSG00000259673	IQCH-AS1	-0.533061	-0.0659865	0.593992	0.0669196	0.149704	1.41938e-17	1.03038e-16	16	23	20	B1	Blood (STARNET)	EpiXcan	0.995596	starnet_bld	0.999981
3316	ENSG00000149115	TNKS1BP1	-0.532466	-0.0982877	0.594403	0.0186503	0.0310598	0.000200123	0.000538858	11	15	12	B1	Blood (STARNET)	EpiXcan	0.995596	starnet_bld	0.999981
3317	ENSG00000203485	INF2	0.532423	0.0301831	0.594433	0.291629	0.375626	3.49266e-50	8.99175e-49	15	58	15	B1	Blood (STARNET)	EpiXcan	0.995596	starnet_bld	0.999981
3318	ENSG00000184500	PROS1	-0.532104	-0.131855	0.594654	0.00195764	0.0295835	0.000306591	0.00080476	5	18	7	B1	Blood (STARNET)	EpiXcan	0.995596	starnet_bld	0.999981
3319	ENSG00000267731	AC005332.5	-0.531808	-0.0278836	0.594859	0.339269	0.402908	5.85613e-55	1.77326e-53	53	83	59	B1	Blood (STARNET)	EpiXcan	0.995596	starnet_bld	0.999981
3320	ENSG00000160908	ZNF394	0.531752	0.0821201	0.594898	0.0238386	0.0469356	4.88223e-06	1.56908e-05	20	26	25	B1	Blood (STARNET)	EpiXcan	0.995596	starnet_bld	0.999981
3321	ENSG00000157303	SUSD3	0.531535	0.0821973	0.595048	0.0307286	0.0551588	7.09347e-07	2.46896e-06	12	21	13	B1	Blood (STARNET)	EpiXcan	0.995596	starnet_bld	0.999981
3322	ENSG00000203872	C6orf163	0.531529	0.0921426	0.595053	0.0244755	0.0487176	3.07107e-06	1.00634e-05	20	29	25	B1	Blood (STARNET)	EpiXcan	0.995596	starnet_bld	0.999981
3323	ENSG00000206573	THUMPD3-AS1	-0.531373	-0.0970044	0.595161	0.0315705	0.0178997	0.00529428	0.0121875	26	29	29	B1	Blood (STARNET)	EpiXcan	0.995596	starnet_bld	0.999981
3324	ENSG00000132382	MYBBP1A	-0.531363	-0.167895	0.595167	0.00976744	0.0397368	2.56003e-05	7.63068e-05	13	21	19	B1	Blood (STARNET)	EpiXcan	0.995596	starnet_bld	0.999981
3325	ENSG00000168646	AXIN2	-0.531338	-0.0492774	0.595184	0.0663425	0.077732	1.4459e-09	6.23035e-09	26	51	33	B1	Blood (STARNET)	EpiXcan	0.995596	starnet_bld	0.999981
3326	ENSG00000178252	WDR6	-0.531288	-0.058574	0.595219	0.0638489	0.266353	3.02645e-32	4.29439e-31	17	40	26	B1	Blood (STARNET)	EpiXcan	0.995596	starnet_bld	0.999981
3327	ENSG00000157240	FZD1	0.531197	0.0471024	0.595282	0.128981	0.178927	3.07589e-22	2.84572e-21	12	29	15	B1	Blood (STARNET)	EpiXcan	0.995596	starnet_bld	0.999981
3328	ENSG00000138111	MFSD13A	-0.530967	-0.0466317	0.595441	0.0876026	0.152707	1.23214e-17	8.96053e-17	18	67	24	B1	Blood (STARNET)	EpiXcan	0.995596	starnet_bld	0.999981
3329	ENSG00000251022	THAP9-AS1	-0.530755	-0.0359203	0.595588	0.12431	0.22284	1.66635e-26	1.88282e-25	11	43	12	B1	Blood (STARNET)	EpiXcan	0.995596	starnet_bld	0.999981
3330	ENSG00000236383	LINC00854	-0.530513	-0.0808938	0.595756	0.0244943	0.031142	0.000206763	0.00055502	24	30	26	B1	Blood (STARNET)	EpiXcan	0.995596	starnet_bld	0.999981
3331	ENSG00000273270	AC090114.2	-0.530086	-0.0411413	0.596052	0.119049	0.29066	6.60901e-36	1.07105e-34	32	58	41	B1	Blood (STARNET)	EpiXcan	0.995596	starnet_bld	0.999981
3332	ENSG00000137876	RSL24D1	-0.529965	-0.22337	0.596136	0.00306435	0.0770994	2.32692e-09	9.86979e-09	6	14	9	B1	Blood (STARNET)	EpiXcan	0.995596	starnet_bld	0.999981
3333	ENSG00000138134	STAMBPL1	0.529701	0.174021	0.596319	0.0074568	0.0366003	5.53956e-05	0.000159282	17	30	22	B1	Blood (STARNET)	EpiXcan	0.995596	starnet_bld	0.999981
3334	ENSG00000257093	KIAA1147	0.529088	0.0921388	0.596745	0.0413759	0.0410453	1.68867e-05	5.14143e-05	41	77	53	B1	Blood (STARNET)	EpiXcan	0.995596	starnet_bld	0.999981
3335	ENSG00000272221	AL645933.2	-0.528925	-0.0242707	0.596858	0.523434	0.685496	2.82482e-134	5.74521e-132	49	122	56	B1	Blood (STARNET)	EpiXcan	0.995596	starnet_bld	0.999981
3336	ENSG00000122707	RECK	0.528844	0.154766	0.596914	0.0140376	0.0105336	0.0323735	0.0680307	20	50	23	B1	Blood (STARNET)	EpiXcan	0.995596	starnet_bld	0.999981
3337	ENSG00000176148	TCP11L1	0.528642	0.101233	0.597054	0.020937	0.0407672	1.84706e-05	5.59715e-05	11	15	14	B1	Blood (STARNET)	EpiXcan	0.995596	starnet_bld	0.999981
3338	ENSG00000230910	AL391807.1	0.528568	0.0396281	0.597105	0.130077	0.199806	6.51848e-24	6.53615e-23	26	41	34	B1	Blood (STARNET)	EpiXcan	0.995596	starnet_bld	0.999981
3339	ENSG00000118046	STK11	0.528219	0.150669	0.597347	0.0146017	0.0389176	3.31425e-05	9.7596e-05	5	11	6	B1	Blood (STARNET)	EpiXcan	0.995596	starnet_bld	0.999981
3340	ENSG00000137054	POLR1E	0.528024	0.143144	0.597483	0.0161976	0.0831938	3.89992e-10	1.75223e-09	31	53	39	B1	Blood (STARNET)	EpiXcan	0.995596	starnet_bld	0.999981
3341	ENSG00000107020	PLGRKT	0.527702	0.153753	0.597706	0.0105559	0.128625	7.47665e-15	4.5596e-14	5	15	7	B1	Blood (STARNET)	EpiXcan	0.995596	starnet_bld	0.999981
3342	ENSG00000130956	HABP4	-0.527513	-0.0638241	0.597838	0.0857495	0.21109	1.9887e-25	2.14952e-24	4	6	5	B1	Blood (STARNET)	EpiXcan	0.995596	starnet_bld	0.999981
3343	ENSG00000119927	GPAM	-0.527498	-0.246293	0.597848	0.0072211	0.025675	0.000770645	0.00193621	16	43	19	B1	Blood (STARNET)	EpiXcan	0.995596	starnet_bld	0.999981
3344	ENSG00000145390	USP53	-0.527417	-0.0204214	0.597904	0.686358	0.787168	2.09322e-192	2.55435e-189	48	61	59	B1	Blood (STARNET)	EpiXcan	0.995596	starnet_bld	0.999981
3345	ENSG00000273344	PAXIP1-AS1	0.527004	0.130798	0.598191	0.0122334	0.010072	0.0370259	0.077209	27	50	37	B1	Blood (STARNET)	EpiXcan	0.995596	starnet_bld	0.999981
3346	ENSG00000166398	KIAA0355	0.526993	0.089554	0.598199	0.0750474	0.124992	1.03683e-14	6.28227e-14	28	47	33	B1	Blood (STARNET)	EpiXcan	0.995596	starnet_bld	0.999981
3347	ENSG00000142937	RPS8	0.526904	0.0708921	0.59826	0.0634079	0.104212	8.65509e-13	4.6713e-12	15	20	18	B1	Blood (STARNET)	EpiXcan	0.995596	starnet_bld	0.999981
3348	ENSG00000163378	EOGT	0.526904	0.0961316	0.59826	0.0582681	0.0772571	2.61326e-09	1.10574e-08	36	57	43	B1	Blood (STARNET)	EpiXcan	0.995596	starnet_bld	0.999981
3349	ENSG00000262879	AC068152.1	-0.526852	-0.0619389	0.598296	0.0703175	0.175085	7.09692e-21	6.1421e-20	34	54	44	B1	Blood (STARNET)	EpiXcan	0.995596	starnet_bld	0.999981
3350	ENSG00000169592	INO80E	0.526599	0.0830657	0.598472	0.0419121	0.123981	2.58495e-14	1.53052e-13	13	22	18	B1	Blood (STARNET)	EpiXcan	0.995596	starnet_bld	0.999981
3351	ENSG00000188295	ZNF669	0.525518	0.107864	0.599223	0.0170591	0.0693918	2.21431e-08	8.75322e-08	17	23	22	B1	Blood (STARNET)	EpiXcan	0.995596	starnet_bld	0.999981
3352	ENSG00000142303	ADAMTS10	-0.525108	-0.1611	0.599508	0.0209568	0.0322951	0.00013982	0.000383592	25	60	35	B1	Blood (STARNET)	EpiXcan	0.995596	starnet_bld	0.999981
3353	ENSG00000206503	HLA-A	-0.524887	-0.102731	0.599661	0.0239068	0.0949552	3.62126e-11	1.74527e-10	16	35	21	B1	Blood (STARNET)	EpiXcan	0.995596	starnet_bld	0.999981
3354	ENSG00000143126	CELSR2	-0.524772	-0.0480131	0.599742	0.0803331	0.152938	1.19712e-17	8.71626e-17	25	34	30	B1	Blood (STARNET)	EpiXcan	0.995596	starnet_bld	0.999981
3355	ENSG00000148450	MSRB2	0.524659	0.113828	0.59982	0.0231778	0.0350906	7.23098e-05	0.00020478	22	55	25	B1	Blood (STARNET)	EpiXcan	0.995596	starnet_bld	0.999981
3356	ENSG00000106077	ABHD11	-0.524149	-0.0419479	0.600175	0.172494	0.242544	3.33667e-29	4.18472e-28	25	27	26	B1	Blood (STARNET)	EpiXcan	0.995596	starnet_bld	0.999981
3357	ENSG00000198892	SHISA4	0.524048	0.153319	0.600245	0.00887726	0.0201965	0.00294013	0.00694377	14	19	19	B1	Blood (STARNET)	EpiXcan	0.995596	starnet_bld	0.999981
3358	ENSG00000182183	FAM159A	0.523969	0.160197	0.6003	0.0130978	0.0534697	9.13959e-07	3.15058e-06	1	13	1	B1	Blood (STARNET)	EpiXcan	0.995596	starnet_bld	0.999981
3359	ENSG00000215012	RTL10	-0.52391	-0.0423516	0.600341	0.126965	0.169244	9.17208e-20	7.55242e-19	38	54	40	B1	Blood (STARNET)	EpiXcan	0.995596	starnet_bld	0.999981
3360	ENSG00000166501	PRKCB	-0.523849	-0.0434176	0.600383	0.160421	0.341769	6.29801e-44	1.34597e-42	29	62	39	B1	Blood (STARNET)	EpiXcan	0.995596	starnet_bld	0.999981
3361	ENSG00000234608	MAPKAPK5-AS1	0.523651	0.0724292	0.600522	0.0432606	0.127221	8.7279e-15	5.31735e-14	33	54	40	B1	Blood (STARNET)	EpiXcan	0.995596	starnet_bld	0.999981
3362	ENSG00000080815	PSEN1	-0.523483	-0.125313	0.600638	0.0137456	0.0819565	8.62651e-10	3.76499e-09	29	54	36	B1	Blood (STARNET)	EpiXcan	0.995596	starnet_bld	0.999981
3363	ENSG00000155158	TTC39B	0.523398	0.0264063	0.600697	0.478259	0.615009	6.08268e-109	7.13721e-107	40	64	52	B1	Blood (STARNET)	EpiXcan	0.995596	starnet_bld	0.999981
3364	ENSG00000163682	RPL9	0.523281	0.0327755	0.600779	0.20316	0.821635	2.17428e-214	4.42212e-211	9	33	13	B1	Blood (STARNET)	EpiXcan	0.995596	starnet_bld	0.999981
3365	ENSG00000166788	SAAL1	-0.522919	-0.0518349	0.601031	0.0747912	0.120398	4.19396e-14	2.44758e-13	30	47	32	B1	Blood (STARNET)	EpiXcan	0.995596	starnet_bld	0.999981
3366	ENSG00000100346	CACNA1I	-0.52275	-0.186959	0.601148	0.00927091	0.0223795	0.00172666	0.00418147	10	22	11	B1	Blood (STARNET)	EpiXcan	0.995596	starnet_bld	0.999981
3367	ENSG00000146376	ARHGAP18	-0.522748	-0.218214	0.60115	0.00234754	0.0169506	0.00618178	0.0141425	7	10	8	B1	Blood (STARNET)	EpiXcan	0.995596	starnet_bld	0.999981
3368	ENSG00000085788	DDHD2	-0.521635	-0.112402	0.601925	0.0142969	0.0576188	2.16272e-07	7.90407e-07	8	14	14	B1	Blood (STARNET)	EpiXcan	0.995596	starnet_bld	0.999981
3369	ENSG00000255284	AP006621.3	0.521561	0.0277268	0.601976	0.324463	0.383063	8.40391e-52	2.2739e-50	42	81	52	B1	Blood (STARNET)	EpiXcan	0.995596	starnet_bld	0.999981
3370	ENSG00000105699	LSR	0.52125	0.132861	0.602193	0.0132551	0.0409171	1.96607e-05	5.93861e-05	8	10	10	B1	Blood (STARNET)	EpiXcan	0.995596	starnet_bld	0.999981
3371	ENSG00000101158	NELFCD	0.520375	0.0262001	0.602802	0.275638	0.35274	1.67027e-46	3.85298e-45	28	39	29	B1	Blood (STARNET)	EpiXcan	0.995596	starnet_bld	0.999981
3372	ENSG00000128268	MGAT3	0.520279	0.0745755	0.602869	0.0468811	0.137919	5.22909e-16	3.45669e-15	10	20	15	B1	Blood (STARNET)	EpiXcan	0.995596	starnet_bld	0.999981
3373	ENSG00000170322	NFRKB	-0.520117	-0.146216	0.602982	0.0106712	0.0344719	8.16015e-05	0.000229337	7	31	9	B1	Blood (STARNET)	EpiXcan	0.995596	starnet_bld	0.999981
3374	ENSG00000198826	ARHGAP11A	0.520066	0.0365752	0.603018	0.208366	0.305812	3.01795e-38	5.36071e-37	11	50	11	B1	Blood (STARNET)	EpiXcan	0.995596	starnet_bld	0.999981
3375	ENSG00000072952	MRVI1	0.519985	0.060395	0.603074	0.0817899	0.104003	2.05846e-12	1.08226e-11	39	74	50	B1	Blood (STARNET)	EpiXcan	0.995596	starnet_bld	0.999981
3376	ENSG00000177096	FAM109B	-0.51992	-0.0943662	0.603119	0.0286134	0.0614956	1.46054e-07	5.43551e-07	18	62	22	B1	Blood (STARNET)	EpiXcan	0.995596	starnet_bld	0.999981
3377	ENSG00000075340	ADD2	0.519579	0.366684	0.603357	0.0016717	0.012929	0.0171596	0.0374327	7	60	9	B1	Blood (STARNET)	EpiXcan	0.995596	starnet_bld	0.999981
3378	ENSG00000132356	PRKAA1	0.51956	0.263795	0.60337	0.00571669	0.0130814	0.0165554	0.0361793	5	13	6	B1	Blood (STARNET)	EpiXcan	0.995596	starnet_bld	0.999981
3379	ENSG00000108651	UTP6	0.519517	0.803599	0.6034	0.00077039	0.0126694	0.018209	0.0395944	1	2	1	B1	Blood (STARNET)	EpiXcan	0.995596	starnet_bld	0.999981
3380	ENSG00000139324	TMTC3	-0.519494	-0.228173	0.603416	0.00567722	0.0266912	0.000465558	0.00120059	2	3	3	B1	Blood (STARNET)	EpiXcan	0.995596	starnet_bld	0.999981
3381	ENSG00000067141	NEO1	-0.519093	-0.0486753	0.603696	0.104029	0.264195	4.20645e-32	5.94113e-31	33	99	39	B1	Blood (STARNET)	EpiXcan	0.995596	starnet_bld	0.999981
3382	ENSG00000169193	CCDC126	0.518946	0.147716	0.603798	0.00962742	0.0166943	0.00688154	0.0156729	3	4	3	B1	Blood (STARNET)	EpiXcan	0.995596	starnet_bld	0.999981
3383	ENSG00000156042	CFAP70	-0.518935	-0.129464	0.603806	0.011036	0.037251	4.86777e-05	0.000140761	10	26	13	B1	Blood (STARNET)	EpiXcan	0.995596	starnet_bld	0.999981
3384	ENSG00000204475	NCR3	-0.518848	-0.216404	0.603867	0.00563083	0.0317096	0.000184435	0.000498595	12	46	19	B1	Blood (STARNET)	EpiXcan	0.995596	starnet_bld	0.999981
3385	ENSG00000163703	CRELD1	-0.518679	-0.0691533	0.603985	0.0507737	0.106293	1.60109e-12	8.47274e-12	12	36	17	B1	Blood (STARNET)	EpiXcan	0.995596	starnet_bld	0.999981
3386	ENSG00000164308	ERAP2	0.518583	0.0182501	0.604051	0.679404	0.842157	3.01265e-237	1.22544e-233	62	118	69	B1	Blood (STARNET)	EpiXcan	0.995596	starnet_bld	0.999981
3387	ENSG00000225964	NRIR	0.518551	0.0662018	0.604074	0.0697354	0.0983107	7.0746e-12	3.57925e-11	28	36	33	B1	Blood (STARNET)	EpiXcan	0.995596	starnet_bld	0.999981
3388	ENSG00000213949	ITGA1	0.518466	0.0435305	0.604133	0.0624904	0.15061	3.63913e-18	2.73619e-17	44	103	53	B1	Blood (STARNET)	EpiXcan	0.995596	starnet_bld	0.999981
3389	ENSG00000151746	BICD1	0.518446	0.128532	0.604147	0.0280513	0.0387755	3.55024e-05	0.000104218	27	43	30	B1	Blood (STARNET)	EpiXcan	0.995596	starnet_bld	0.999981
3390	ENSG00000227345	PARG	0.518239	0.138676	0.604291	0.0106238	0.0227368	0.00161744	0.00392867	4	5	4	B1	Blood (STARNET)	EpiXcan	0.995596	starnet_bld	0.999981
3391	ENSG00000244627	Z98749.2	0.518175	0.143068	0.604336	0.0174489	0.0514574	8.68427e-07	3.0004e-06	9	14	13	B1	Blood (STARNET)	EpiXcan	0.995596	starnet_bld	0.999981
3392	ENSG00000263142	LRRC37A17P	-0.517812	-0.102208	0.604589	0.0579564	0.116918	7.4754e-14	4.32128e-13	14	28	16	B1	Blood (STARNET)	EpiXcan	0.995596	starnet_bld	0.999981
3393	ENSG00000116874	WARS2	0.517748	0.0470565	0.604634	0.0919867	0.249997	3.6328e-30	4.75145e-29	6	10	7	B1	Blood (STARNET)	EpiXcan	0.995596	starnet_bld	0.999981
3394	ENSG00000132514	CLEC10A	0.517582	0.230129	0.60475	0.0110888	0.0131781	0.0165121	0.0360912	14	33	20	B1	Blood (STARNET)	EpiXcan	0.995596	starnet_bld	0.999981
3395	ENSG00000172006	ZNF554	-0.517476	-0.0684934	0.604824	0.0339803	0.118621	1.03374e-13	5.91408e-13	32	58	49	B1	Blood (STARNET)	EpiXcan	0.995596	starnet_bld	0.999981
3396	ENSG00000169087	HSPBAP1	-0.517164	-0.0272275	0.605041	0.258426	0.40314	7.98813e-55	2.40096e-53	56	79	63	B1	Blood (STARNET)	EpiXcan	0.995596	starnet_bld	0.999981
3397	ENSG00000145782	ATG12	0.51711	0.0299544	0.60508	0.0121422	0.0604586	1.5027e-07	5.58048e-07	6	10	8	B1	Blood (STARNET)	EpiXcan	0.995596	starnet_bld	0.999981
3398	ENSG00000130703	OSBPL2	0.517071	0.0815932	0.605107	0.0270855	0.0519142	1.17343e-06	3.98202e-06	21	31	26	B1	Blood (STARNET)	EpiXcan	0.995596	starnet_bld	0.999981
3399	ENSG00000154760	SLFN13	0.516756	0.0825415	0.605326	0.0672872	0.0530264	1.08154e-06	3.68971e-06	39	75	46	B1	Blood (STARNET)	EpiXcan	0.995596	starnet_bld	0.999981
3400	ENSG00000103507	BCKDK	0.515577	0.124637	0.60615	0.0216232	0.0180971	0.00489792	0.01132	17	31	22	B1	Blood (STARNET)	EpiXcan	0.995596	starnet_bld	0.999981
3401	ENSG00000254363	AC011379.2	-0.515525	-0.166985	0.606186	0.0118814	0.0172463	0.00611006	0.0139916	7	9	9	B1	Blood (STARNET)	EpiXcan	0.995596	starnet_bld	0.999981
3402	ENSG00000087448	KLHL42	-0.515401	-0.0830408	0.606273	0.027536	0.0331332	0.000131134	0.000360575	20	28	21	B1	Blood (STARNET)	EpiXcan	0.995596	starnet_bld	0.999981
3403	ENSG00000119280	C1orf198	-0.515396	-0.0564604	0.606277	0.171227	0.0445954	8.2323e-06	2.58315e-05	130	189	170	B1	Blood (STARNET)	EpiXcan	0.995596	starnet_bld	0.999981
3404	ENSG00000178980	SELENOW	-0.515198	-0.101731	0.606415	0.0220359	0.0552587	7.05737e-07	2.45709e-06	12	33	13	B1	Blood (STARNET)	EpiXcan	0.995596	starnet_bld	0.999981
3405	ENSG00000174944	P2RY14	-0.514803	-0.0924156	0.60669	0.0427926	0.123501	2.7194e-14	1.60546e-13	25	47	33	B1	Blood (STARNET)	EpiXcan	0.995596	starnet_bld	0.999981
3406	ENSG00000100181	TPTEP1	-0.514619	-0.0622383	0.606819	0.0864245	0.147276	5.19377e-17	3.63206e-16	37	69	43	B1	Blood (STARNET)	EpiXcan	0.995596	starnet_bld	0.999981
3407	ENSG00000018510	AGPS	0.51461	0.106238	0.606826	0.0187416	0.03638	5.80318e-05	0.000166391	22	37	26	B1	Blood (STARNET)	EpiXcan	0.995596	starnet_bld	0.999981
3408	ENSG00000187778	MCRS1	-0.51441	-0.121227	0.606966	0.0227724	0.0128043	0.0172584	0.0376349	27	43	31	B1	Blood (STARNET)	EpiXcan	0.995596	starnet_bld	0.999981
3409	ENSG00000251615	AC104825.2	-0.514329	-0.0473217	0.607022	0.0783575	0.118284	1.00686e-13	5.77111e-13	22	27	24	B1	Blood (STARNET)	EpiXcan	0.995596	starnet_bld	0.999981
3410	ENSG00000154655	L3MBTL4	0.513982	0.0797359	0.607265	0.0540272	0.0884281	1.55981e-10	7.17194e-10	24	31	28	B1	Blood (STARNET)	EpiXcan	0.995596	starnet_bld	0.999981
3411	ENSG00000166979	EVA1C	0.513965	0.197691	0.607276	0.00680875	0.0306715	0.000203608	0.000547154	10	14	12	B1	Blood (STARNET)	EpiXcan	0.995596	starnet_bld	0.999981
3412	ENSG00000272752	STAG3L5P-PVRIG2P-PILRB	0.513836	0.0231392	0.607367	0.42485	0.544876	4.63329e-86	3.19435e-84	29	43	30	B1	Blood (STARNET)	EpiXcan	0.995596	starnet_bld	0.999981
3413	ENSG00000134825	TMEM258	-0.513814	-0.0478046	0.607382	0.060284	0.0289763	0.000342637	0.000895907	57	61	61	B1	Blood (STARNET)	EpiXcan	0.995596	starnet_bld	0.999981
3414	ENSG00000145016	RUBCN	0.51378	0.0739837	0.607406	0.0201286	0.0788591	2.03375e-09	8.66546e-09	16	21	17	B1	Blood (STARNET)	EpiXcan	0.995596	starnet_bld	0.999981
3415	ENSG00000215252	GOLGA8B	0.513671	0.0598818	0.607482	0.119669	0.153729	3.28415e-18	2.47233e-17	12	49	13	B1	Blood (STARNET)	EpiXcan	0.995596	starnet_bld	0.999981
3416	ENSG00000122515	ZMIZ2	-0.513085	-0.0744769	0.607892	0.0554997	0.136472	7.41948e-16	4.85469e-15	10	32	12	B1	Blood (STARNET)	EpiXcan	0.995596	starnet_bld	0.999981
3417	ENSG00000231259	AC125232.1	0.512959	0.0791457	0.60798	0.111276	0.147275	2.85218e-17	2.03777e-16	26	59	29	B1	Blood (STARNET)	EpiXcan	0.995596	starnet_bld	0.999981
3418	ENSG00000184992	BRI3BP	-0.512676	-0.180098	0.608178	0.0110699	0.0329666	0.000144487	0.000395686	26	49	35	B1	Blood (STARNET)	EpiXcan	0.995596	starnet_bld	0.999981
3419	ENSG00000121766	ZCCHC17	-0.512457	-0.242892	0.608331	0.00555153	0.0299755	0.000270036	0.000713567	22	36	29	B1	Blood (STARNET)	EpiXcan	0.995596	starnet_bld	0.999981
3420	ENSG00000160271	RALGDS	-0.512091	-0.0846917	0.608587	0.0442976	0.07528	4.21744e-09	1.7601e-08	22	59	28	B1	Blood (STARNET)	EpiXcan	0.995596	starnet_bld	0.999981
3421	ENSG00000149218	ENDOD1	0.51144	0.0957586	0.609043	0.0177255	0.137813	5.58915e-16	3.68872e-15	24	34	31	B1	Blood (STARNET)	EpiXcan	0.995596	starnet_bld	0.999981
3422	ENSG00000149084	HSD17B12	-0.510908	-0.0278458	0.609416	0.23417	0.564491	2.59968e-93	2.20304e-91	30	48	41	B1	Blood (STARNET)	EpiXcan	0.995596	starnet_bld	0.999981
3423	ENSG00000075239	ACAT1	-0.510577	-0.0625401	0.609647	0.0532665	0.183897	1.90197e-21	1.68798e-20	40	56	47	B1	Blood (STARNET)	EpiXcan	0.995596	starnet_bld	0.999981
3424	ENSG00000183020	AP2A2	0.510476	0.0927669	0.609718	0.0173887	0.0248331	0.000948511	0.00235929	13	17	16	B1	Blood (STARNET)	EpiXcan	0.995596	starnet_bld	0.999981
3425	ENSG00000158985	CDC42SE2	-0.510397	-0.189248	0.609773	0.0164818	0.0275799	0.000454716	0.00117362	12	17	15	B1	Blood (STARNET)	EpiXcan	0.995596	starnet_bld	0.999981
3426	ENSG00000149485	FADS1	0.51039	0.0495892	0.609778	0.0638906	0.133325	2.19332e-15	1.39184e-14	14	28	15	B1	Blood (STARNET)	EpiXcan	0.995596	starnet_bld	0.999981
3427	ENSG00000196284	SUPT3H	0.510079	0.0730372	0.609996	0.0526793	0.112726	4.86342e-13	2.6554e-12	10	46	11	B1	Blood (STARNET)	EpiXcan	0.995596	starnet_bld	0.999981
3428	ENSG00000232788	AC078883.3	-0.510056	-0.0221373	0.610013	0.136085	0.187224	2.9743e-22	2.75383e-21	38	68	43	B1	Blood (STARNET)	EpiXcan	0.995596	starnet_bld	0.999981
3429	ENSG00000166851	PLK1	-0.509902	-0.0778412	0.61012	0.0399408	0.0659385	4.68721e-08	1.81006e-07	17	21	19	B1	Blood (STARNET)	EpiXcan	0.995596	starnet_bld	0.999981
3430	ENSG00000119684	MLH3	0.509881	0.0466504	0.610135	0.109473	0.280058	1.77616e-34	2.72978e-33	30	52	39	B1	Blood (STARNET)	EpiXcan	0.995596	starnet_bld	0.999981
3431	ENSG00000160336	ZNF761	0.509842	0.0592356	0.610162	0.0669761	0.256327	5.50307e-31	7.43676e-30	21	72	31	B1	Blood (STARNET)	EpiXcan	0.995596	starnet_bld	0.999981
3432	ENSG00000163389	POGLUT1	0.509702	0.0293082	0.61026	0.259351	0.271637	9.05544e-35	1.40055e-33	76	105	87	B1	Blood (STARNET)	EpiXcan	0.995596	starnet_bld	0.999981
3433	ENSG00000221890	NPTXR	0.509318	0.046649	0.61053	0.119142	0.31399	7.53316e-40	1.42302e-38	20	27	23	B1	Blood (STARNET)	EpiXcan	0.995596	starnet_bld	0.999981
3434	ENSG00000175893	ZDHHC21	-0.509124	-0.057785	0.610666	0.0701099	0.165811	1.98731e-19	1.60285e-18	11	20	16	B1	Blood (STARNET)	EpiXcan	0.995596	starnet_bld	0.999981
3435	ENSG00000158555	GDPD5	-0.50912	-0.0365227	0.610668	0.170801	0.328086	1.31951e-41	2.63535e-40	18	45	23	B1	Blood (STARNET)	EpiXcan	0.995596	starnet_bld	0.999981
3436	ENSG00000236088	COX10-AS1	-0.508904	-0.0240854	0.610819	0.0760017	0.0627943	1.14539e-07	4.31927e-07	84	108	101	B1	Blood (STARNET)	EpiXcan	0.995596	starnet_bld	0.999981
3437	ENSG00000166503	HDGFL3	-0.508613	-0.0285578	0.611024	0.199655	0.247302	3.39064e-30	4.44425e-29	54	77	64	B1	Blood (STARNET)	EpiXcan	0.995596	starnet_bld	0.999981
3438	ENSG00000110931	CAMKK2	0.508224	0.0311687	0.611296	0.0548284	0.0953117	2.47836e-11	1.20829e-10	32	42	37	B1	Blood (STARNET)	EpiXcan	0.995596	starnet_bld	0.999981
3439	ENSG00000170677	SOCS6	0.507669	0.0371809	0.611686	0.0647535	0.0302379	0.000219226	0.0005859	95	153	110	B1	Blood (STARNET)	EpiXcan	0.995596	starnet_bld	0.999981
3440	ENSG00000188554	NBR1	-0.507309	-0.123564	0.611938	0.000956898	0.0465316	5.68721e-06	1.81393e-05	5	12	7	B1	Blood (STARNET)	EpiXcan	0.995596	starnet_bld	0.999981
3441	ENSG00000179104	TMTC2	-0.507181	-0.0777825	0.612028	0.071823	0.125023	1.01408e-14	6.14746e-14	13	30	13	B1	Blood (STARNET)	EpiXcan	0.995596	starnet_bld	0.999981
3442	ENSG00000211710	TRBV4-1	-0.506848	-0.160079	0.612262	0.0131537	0.281084	3.25964e-35	5.13257e-34	11	18	18	B1	Blood (STARNET)	EpiXcan	0.995596	starnet_bld	0.999981
3443	ENSG00000132286	TIMM10B	0.506816	0.0618337	0.612284	0.0973576	0.103371	3.09358e-12	1.60848e-11	54	80	74	B1	Blood (STARNET)	EpiXcan	0.995596	starnet_bld	0.999981
3444	ENSG00000206341	HLA-H	-0.50668	-0.0275589	0.61238	0.458097	0.708477	2.80643e-144	9.01235e-142	106	213	126	B1	Blood (STARNET)	EpiXcan	0.995596	starnet_bld	0.999981
3445	ENSG00000205744	DENND1C	0.50589	0.178839	0.612934	0.00780405	0.0211144	0.00194688	0.00468225	2	5	5	B1	Blood (STARNET)	EpiXcan	0.995596	starnet_bld	0.999981
3446	ENSG00000271361	AL133351.4	0.505618	0.0495163	0.613125	0.0843445	0.47034	9.08395e-70	4.27998e-68	19	49	23	B1	Blood (STARNET)	EpiXcan	0.995596	starnet_bld	0.999981
3447	ENSG00000205060	SLC35B4	0.505538	0.0829745	0.613181	0.0333885	0.0191137	0.0037168	0.00868392	32	39	36	B1	Blood (STARNET)	EpiXcan	0.995596	starnet_bld	0.999981
3448	ENSG00000100079	LGALS2	0.504566	0.0201349	0.613864	0.595822	0.702907	6.83403e-140	1.70195e-137	20	35	21	B1	Blood (STARNET)	EpiXcan	0.995596	starnet_bld	0.999981
3449	ENSG00000168906	MAT2A	0.504543	0.128285	0.61388	0.0166691	0.0313673	0.000176733	0.000478942	12	19	15	B1	Blood (STARNET)	EpiXcan	0.995596	starnet_bld	0.999981
3450	ENSG00000064995	TAF11	-0.504438	-0.107394	0.613953	0.0134195	0.0262368	0.000632859	0.0016069	6	13	8	B1	Blood (STARNET)	EpiXcan	0.995596	starnet_bld	0.999981
3451	ENSG00000119636	BBOF1	-0.504331	-0.0464603	0.614029	0.0686912	0.133729	1.02024e-15	6.60475e-15	14	24	17	B1	Blood (STARNET)	EpiXcan	0.995596	starnet_bld	0.999981
3452	ENSG00000113119	TMCO6	0.50433	0.0878577	0.61403	0.0388301	0.0444195	8.70986e-06	2.72599e-05	16	24	17	B1	Blood (STARNET)	EpiXcan	0.995596	starnet_bld	0.999981
3453	ENSG00000177406	AC021054.1	0.504221	0.0174165	0.614106	0.506053	0.622779	4.60804e-109	5.45941e-107	49	89	58	B1	Blood (STARNET)	EpiXcan	0.995596	starnet_bld	0.999981
3454	ENSG00000129055	ANAPC13	0.504075	0.0315571	0.614209	0.196847	0.349008	4.75848e-46	1.0915e-44	31	50	37	B1	Blood (STARNET)	EpiXcan	0.995596	starnet_bld	0.999981
3455	ENSG00000134490	TMEM241	-0.503948	-0.201121	0.614298	0.010704	0.0380844	4.12193e-05	0.000120133	9	11	11	B1	Blood (STARNET)	EpiXcan	0.995596	starnet_bld	0.999981
3456	ENSG00000145908	ZNF300	-0.503804	-0.138142	0.614399	0.0124463	0.0111419	0.0267228	0.0569305	11	25	12	B1	Blood (STARNET)	EpiXcan	0.995596	starnet_bld	0.999981
3457	ENSG00000073921	PICALM	-0.503724	-0.184531	0.614455	0.0118404	0.0542708	7.41143e-07	2.57595e-06	10	15	12	B1	Blood (STARNET)	EpiXcan	0.995596	starnet_bld	0.999981
3458	ENSG00000175348	TMEM9B	0.503656	0.0967696	0.614503	0.0229788	0.0339283	0.000107157	0.000297259	12	25	17	B1	Blood (STARNET)	EpiXcan	0.995596	starnet_bld	0.999981
3459	ENSG00000183150	GPR19	-0.503613	-0.0459779	0.614533	0.0896322	0.164733	1.66761e-19	1.35125e-18	6	16	6	B1	Blood (STARNET)	EpiXcan	0.995596	starnet_bld	0.999981
3460	ENSG00000198707	CEP290	0.503531	0.0716806	0.614591	0.0361755	0.0668963	4.15615e-08	1.6111e-07	37	50	43	B1	Blood (STARNET)	EpiXcan	0.995596	starnet_bld	0.999981
3461	ENSG00000100744	GSKIP	0.503162	0.050388	0.61485	0.0797023	0.34854	5.75096e-45	1.27136e-43	8	12	11	B1	Blood (STARNET)	EpiXcan	0.995596	starnet_bld	0.999981
3462	ENSG00000248124	RRN3P1	-0.502675	-0.0821678	0.615193	0.0628333	0.115684	2.12828e-13	1.18917e-12	22	74	31	B1	Blood (STARNET)	EpiXcan	0.995596	starnet_bld	0.999981
3463	ENSG00000143933	CALM2	0.502466	0.0894516	0.615339	0.0211977	0.0258692	0.000755183	0.00189971	22	40	29	B1	Blood (STARNET)	EpiXcan	0.995596	starnet_bld	0.999981
3464	ENSG00000110063	DCPS	0.501524	0.0627429	0.616002	0.0500772	0.12412	2.22103e-14	1.3234e-13	30	37	34	B1	Blood (STARNET)	EpiXcan	0.995596	starnet_bld	0.999981
3465	ENSG00000006530	AGK	0.501267	0.134492	0.616183	0.0108842	0.0432624	1.14393e-05	3.54029e-05	19	34	25	B1	Blood (STARNET)	EpiXcan	0.995596	starnet_bld	0.999981
3466	ENSG00000135587	SMPD2	-0.501205	-0.0341754	0.616227	0.097204	0.0492834	2.19273e-06	7.25736e-06	66	101	74	B1	Blood (STARNET)	EpiXcan	0.995596	starnet_bld	0.999981
3467	ENSG00000258733	LINC02328	-0.50098	-0.0608347	0.616385	0.0306476	0.0720889	1.14023e-08	4.61348e-08	5	12	5	B1	Blood (STARNET)	EpiXcan	0.995596	starnet_bld	0.999981
3468	ENSG00000135845	PIGC	-0.500901	-0.0861744	0.616441	0.0200532	0.0358757	6.68983e-05	0.000190117	10	15	13	B1	Blood (STARNET)	EpiXcan	0.995596	starnet_bld	0.999981
3469	ENSG00000131558	EXOC4	-0.500764	-0.0471357	0.616537	0.0636666	0.153046	6.61579e-18	4.88991e-17	12	27	16	B1	Blood (STARNET)	EpiXcan	0.995596	starnet_bld	0.999981
3470	ENSG00000049167	ERCC8	0.500628	0.190006	0.616633	0.00603382	0.0102071	0.0350138	0.0732888	4	8	5	B1	Blood (STARNET)	EpiXcan	0.995596	starnet_bld	0.999981
3471	ENSG00000267575	AC006504.5	0.500567	0.290224	0.616676	0.00389233	0.0134079	0.0140137	0.0308903	7	11	9	B1	Blood (STARNET)	EpiXcan	0.995596	starnet_bld	0.999981
3472	ENSG00000146457	WTAP	-0.500475	-0.0342638	0.616741	0.30294	0.35674	1.22727e-48	3.01943e-47	34	82	41	B1	Blood (STARNET)	EpiXcan	0.995596	starnet_bld	0.999981
3473	ENSG00000165609	NUDT5	0.500107	0.884697	0.617	0.00049714	0.0119943	0.0225434	0.0484668	1	52	1	B1	Blood (STARNET)	EpiXcan	0.995596	starnet_bld	0.999981
3474	ENSG00000126464	PRR12	0.499914	0.181198	0.617136	0.00984435	0.0472917	3.48457e-06	1.13848e-05	13	38	17	B1	Blood (STARNET)	EpiXcan	0.995596	starnet_bld	0.999981
3475	ENSG00000154328	NEIL2	-0.499872	-0.0579585	0.617165	0.0646539	0.241056	5.10628e-29	6.37789e-28	9	25	14	B1	Blood (STARNET)	EpiXcan	0.995596	starnet_bld	0.999981
3476	ENSG00000196262	PPIA	0.499832	0.0869969	0.617193	0.0174547	0.0112683	0.0274236	0.058332	21	24	23	B1	Blood (STARNET)	EpiXcan	0.995596	starnet_bld	0.999981
3477	ENSG00000105519	CAPS	0.499749	0.12176	0.617252	0.0181987	0.0952551	3.68296e-11	1.77361e-10	18	42	23	B1	Blood (STARNET)	EpiXcan	0.995596	starnet_bld	0.999981
3478	ENSG00000010165	METTL13	0.499558	0.0638325	0.617386	0.0494702	0.104788	3.05532e-12	1.58926e-11	34	45	40	B1	Blood (STARNET)	EpiXcan	0.995596	starnet_bld	0.999981
3479	ENSG00000029364	SLC39A9	0.499421	0.108879	0.617483	0.0341482	0.0768687	3.05441e-09	1.28483e-08	12	31	13	B1	Blood (STARNET)	EpiXcan	0.995596	starnet_bld	0.999981
3480	ENSG00000145736	GTF2H2	0.498851	0.0889325	0.617885	0.0757456	0.115719	8.13931e-14	4.69839e-13	60	81	69	B1	Blood (STARNET)	EpiXcan	0.995596	starnet_bld	0.999981
3481	ENSG00000120889	TNFRSF10B	0.498663	0.0931923	0.618017	0.0134597	0.040211	2.36499e-05	7.08046e-05	14	35	19	B1	Blood (STARNET)	EpiXcan	0.995596	starnet_bld	0.999981
3482	ENSG00000160013	PTGIR	-0.498228	-0.0514086	0.618324	0.0191694	0.0562358	4.31168e-07	1.52908e-06	17	28	20	B1	Blood (STARNET)	EpiXcan	0.995596	starnet_bld	0.999981
3483	ENSG00000170542	SERPINB9	0.497668	0.023408	0.618718	0.0583748	0.142788	6.30467e-17	4.37135e-16	50	68	62	B1	Blood (STARNET)	EpiXcan	0.995596	starnet_bld	0.999981
3484	ENSG00000136514	RTP4	0.496987	0.0484974	0.619198	0.0345533	0.0215641	0.00206029	0.00494527	30	36	33	B1	Blood (STARNET)	EpiXcan	0.995596	starnet_bld	0.999981
3485	ENSG00000117569	PTBP2	0.496941	0.0817955	0.619231	0.0269767	0.058168	2.16411e-07	7.90676e-07	7	13	8	B1	Blood (STARNET)	EpiXcan	0.995596	starnet_bld	0.999981
3486	ENSG00000197846	HIST1H2BF	-0.496559	-0.742509	0.6195	0.000312515	0.0216547	0.00213508	0.00511272	1	4	3	B1	Blood (STARNET)	EpiXcan	0.995596	starnet_bld	0.999981
3487	ENSG00000151490	PTPRO	-0.496462	-0.198456	0.619569	0.00638639	0.0140972	0.0130249	0.0288305	2	2	2	B1	Blood (STARNET)	EpiXcan	0.995596	starnet_bld	0.999981
3488	ENSG00000165322	ARHGAP12	0.496222	0.0708876	0.619738	0.0375075	0.116365	8.81016e-14	5.07125e-13	9	17	11	B1	Blood (STARNET)	EpiXcan	0.995596	starnet_bld	0.999981
3489	ENSG00000172086	KRCC1	0.496191	0.112994	0.619759	0.0272849	0.0467149	5.19047e-06	1.66158e-05	11	16	14	B1	Blood (STARNET)	EpiXcan	0.995596	starnet_bld	0.999981
3490	ENSG00000136104	RNASEH2B	0.495739	0.0241296	0.620079	0.256553	0.375358	1.45425e-49	3.67415e-48	23	76	24	B1	Blood (STARNET)	EpiXcan	0.995596	starnet_bld	0.999981
3491	ENSG00000167325	RRM1	-0.49566	-0.0554806	0.620134	0.072171	0.125971	1.25698e-14	7.58602e-14	36	62	44	B1	Blood (STARNET)	EpiXcan	0.995596	starnet_bld	0.999981
3492	ENSG00000119899	SLC17A5	-0.495559	-0.105993	0.620206	0.0282208	0.0436162	9.5852e-06	2.98998e-05	88	136	104	B1	Blood (STARNET)	EpiXcan	0.995596	starnet_bld	0.999981
3493	ENSG00000133059	DSTYK	0.495146	0.0990195	0.620497	0.0146094	0.0478745	3.89076e-06	1.26375e-05	20	30	22	B1	Blood (STARNET)	EpiXcan	0.995596	starnet_bld	0.999981
3494	ENSG00000168918	INPP5D	0.495028	0.0635158	0.62058	0.057673	0.117656	1.10808e-13	6.31862e-13	48	82	60	B1	Blood (STARNET)	EpiXcan	0.995596	starnet_bld	0.999981
3495	ENSG00000134215	VAV3	-0.495006	-0.0319901	0.620596	0.03981	0.130234	3.88728e-15	2.42766e-14	27	52	33	B1	Blood (STARNET)	EpiXcan	0.995596	starnet_bld	0.999981
3496	ENSG00000119514	GALNT12	0.494757	0.136964	0.620772	0.0113395	0.0189386	0.00389164	0.00907851	11	22	12	B1	Blood (STARNET)	EpiXcan	0.995596	starnet_bld	0.999981
3497	ENSG00000135002	RFK	-0.494354	-0.103802	0.621056	0.0169772	0.0251979	0.000877548	0.00219082	11	26	13	B1	Blood (STARNET)	EpiXcan	0.995596	starnet_bld	0.999981
3498	ENSG00000261220	AC103706.1	-0.494328	-0.312922	0.621075	0.00242837	0.05459	6.51434e-07	2.27713e-06	15	22	20	B1	Blood (STARNET)	EpiXcan	0.995596	starnet_bld	0.999981
3499	ENSG00000134061	CD180	-0.494228	-0.0654573	0.621145	0.0350653	0.0169026	0.00663661	0.0151518	45	61	60	B1	Blood (STARNET)	EpiXcan	0.995596	starnet_bld	0.999981
3500	ENSG00000099785	MARCH2	0.494068	0.0271113	0.621258	0.215472	0.371918	2.18423e-49	5.47314e-48	42	85	56	B1	Blood (STARNET)	EpiXcan	0.995596	starnet_bld	0.999981
3501	ENSG00000182389	CACNB4	0.493991	0.0915386	0.621313	0.0188202	0.0347316	9.01244e-05	0.000252129	7	11	9	B1	Blood (STARNET)	EpiXcan	0.995596	starnet_bld	0.999981
3502	ENSG00000239665	AL157392.3	-0.493725	-0.0944575	0.6215	0.0209145	0.103928	3.42943e-12	1.77704e-11	14	57	20	B1	Blood (STARNET)	EpiXcan	0.995596	starnet_bld	0.999981
3503	ENSG00000113971	NPHP3	0.49336	0.0218695	0.621758	0.38239	0.614439	6.0335e-107	6.70922e-105	58	136	71	B1	Blood (STARNET)	EpiXcan	0.995596	starnet_bld	0.999981
3504	ENSG00000112282	MED23	0.493138	0.0665749	0.621915	0.0522257	0.177736	5.96373e-21	5.19083e-20	9	19	12	B1	Blood (STARNET)	EpiXcan	0.995596	starnet_bld	0.999981
3505	ENSG00000227354	RBM26-AS1	-0.493093	-0.0280416	0.621947	0.350834	0.398619	1.64453e-55	5.13255e-54	42	71	51	B1	Blood (STARNET)	EpiXcan	0.995596	starnet_bld	0.999981
3506	ENSG00000136935	GOLGA1	0.493067	0.0300249	0.621965	0.0625162	0.0849491	4.71426e-10	2.10571e-09	39	64	45	B1	Blood (STARNET)	EpiXcan	0.995596	starnet_bld	0.999981
3507	ENSG00000118640	VAMP8	0.492637	0.199977	0.622269	0.00444165	0.0126833	0.0181973	0.0395762	11	16	15	B1	Blood (STARNET)	EpiXcan	0.995596	starnet_bld	0.999981
3508	ENSG00000162244	RPL29	0.49216	0.0575512	0.622606	0.019716	0.0151665	0.0102473	0.0228942	11	27	11	B1	Blood (STARNET)	EpiXcan	0.995596	starnet_bld	0.999981
3509	ENSG00000188997	KCTD21	-0.492142	-0.182792	0.622619	0.0131374	0.0391302	2.74357e-05	8.15387e-05	11	21	16	B1	Blood (STARNET)	EpiXcan	0.995596	starnet_bld	0.999981
3510	ENSG00000105227	PRX	0.492107	0.0656171	0.622644	0.0569325	0.300255	6.27975e-38	1.09788e-36	12	76	16	B1	Blood (STARNET)	EpiXcan	0.995596	starnet_bld	0.999981
3511	ENSG00000170892	TSEN34	0.491938	0.181595	0.622763	0.00778242	0.0132891	0.0162867	0.0356305	9	16	10	B1	Blood (STARNET)	EpiXcan	0.995596	starnet_bld	0.999981
3512	ENSG00000112584	FAM120B	0.491697	0.0840202	0.622933	0.0517241	0.0506191	2.05785e-06	6.83876e-06	44	79	55	B1	Blood (STARNET)	EpiXcan	0.995596	starnet_bld	0.999981
3513	ENSG00000143344	RGL1	0.491417	0.168979	0.623132	0.00703907	0.0330445	0.000133445	0.000366517	5	15	5	B1	Blood (STARNET)	EpiXcan	0.995596	starnet_bld	0.999981
3514	ENSG00000005381	MPO	0.491322	0.0942364	0.623199	0.0228103	0.0652661	5.24316e-08	2.01583e-07	12	15	15	B1	Blood (STARNET)	EpiXcan	0.995596	starnet_bld	0.999981
3515	ENSG00000184743	ATL3	-0.491281	-0.0914141	0.623228	0.0116512	0.0337903	0.000101428	0.00028175	16	22	19	B1	Blood (STARNET)	EpiXcan	0.995596	starnet_bld	0.999981
3516	ENSG00000145703	IQGAP2	0.491192	0.083231	0.62329	0.0351452	0.0913277	9.58793e-11	4.48454e-10	11	19	11	B1	Blood (STARNET)	EpiXcan	0.995596	starnet_bld	0.999981
3517	ENSG00000161791	FMNL3	-0.491147	-0.0945074	0.623322	0.0169833	0.0410614	1.68271e-05	5.12585e-05	18	28	23	B1	Blood (STARNET)	EpiXcan	0.995596	starnet_bld	0.999981
3518	ENSG00000151498	ACAD8	-0.491056	-0.193119	0.623387	0.00367618	0.0611621	1.64073e-07	6.06353e-07	6	23	11	B1	Blood (STARNET)	EpiXcan	0.995596	starnet_bld	0.999981
3519	ENSG00000225079	FTH1P22	0.49062	0.0842832	0.623695	0.0236821	0.0111519	0.0274914	0.0584557	30	43	38	B1	Blood (STARNET)	EpiXcan	0.995596	starnet_bld	0.999981
3520	ENSG00000108309	RUNDC3A	0.490504	0.139307	0.623778	0.0154732	0.0961993	2.21214e-11	1.08195e-10	15	32	25	B1	Blood (STARNET)	EpiXcan	0.995596	starnet_bld	0.999981
3521	ENSG00000124508	BTN2A2	0.49044	0.0622136	0.623822	0.0684528	0.12231	2.85459e-14	1.68364e-13	21	29	24	B1	Blood (STARNET)	EpiXcan	0.995596	starnet_bld	0.999981
3522	ENSG00000162496	DHRS3	-0.49012	-0.132041	0.624049	0.0108242	0.0238909	0.0012155	0.00298988	8	15	10	B1	Blood (STARNET)	EpiXcan	0.995596	starnet_bld	0.999981
3523	ENSG00000184117	NIPSNAP1	0.490018	0.136571	0.624121	0.0111398	0.0257804	0.000759437	0.00190963	14	26	17	B1	Blood (STARNET)	EpiXcan	0.995596	starnet_bld	0.999981
3524	ENSG00000123612	ACVR1C	-0.489748	-0.0772604	0.624312	0.0836814	0.0321048	0.000143714	0.000393657	59	68	62	B1	Blood (STARNET)	EpiXcan	0.995596	starnet_bld	0.999981
3525	ENSG00000131238	PPT1	0.489631	0.0325594	0.624395	0.185024	0.412181	1.42162e-56	4.52953e-55	39	75	47	B1	Blood (STARNET)	EpiXcan	0.995596	starnet_bld	0.999981
3526	ENSG00000124587	PEX6	-0.489606	-0.0287897	0.624413	0.224759	0.6195	2.16927e-107	2.45108e-105	22	47	27	B1	Blood (STARNET)	EpiXcan	0.995596	starnet_bld	0.999981
3527	ENSG00000174514	MFSD4A	-0.48931	-0.206115	0.624622	0.00639153	0.0149212	0.010793	0.0240737	7	19	8	B1	Blood (STARNET)	EpiXcan	0.995596	starnet_bld	0.999981
3528	ENSG00000115306	SPTBN1	-0.488862	-0.0144006	0.624939	0.169694	0.244618	1.5218e-29	1.92115e-28	84	137	103	B1	Blood (STARNET)	EpiXcan	0.995596	starnet_bld	0.999981
3529	ENSG00000118655	DCLRE1B	-0.488782	-0.120234	0.624996	0.0124955	0.0142358	0.0125687	0.0278612	17	45	23	B1	Blood (STARNET)	EpiXcan	0.995596	starnet_bld	0.999981
3530	ENSG00000153827	TRIP12	-0.488604	-0.0423773	0.625122	0.0542083	0.108613	9.90367e-13	5.3193e-12	18	29	19	B1	Blood (STARNET)	EpiXcan	0.995596	starnet_bld	0.999981
3531	ENSG00000166377	ATP9B	0.488323	0.205275	0.625321	0.00750437	0.0452869	6.35385e-06	2.01812e-05	9	23	13	B1	Blood (STARNET)	EpiXcan	0.995596	starnet_bld	0.999981
3532	ENSG00000145817	YIPF5	-0.488147	-0.0387851	0.625446	0.127996	0.255871	2.43876e-32	3.4726e-31	6	9	7	B1	Blood (STARNET)	EpiXcan	0.995596	starnet_bld	0.999981
3533	ENSG00000187726	DNAJB13	0.487759	0.0571411	0.625721	0.0761449	0.158058	2.83573e-18	2.14535e-17	29	51	36	B1	Blood (STARNET)	EpiXcan	0.995596	starnet_bld	0.999981
3534	ENSG00000127337	YEATS4	-0.486372	-0.0262586	0.626703	0.273472	0.438462	1.38313e-61	5.14583e-60	20	27	23	B1	Blood (STARNET)	EpiXcan	0.995596	starnet_bld	0.999981
3535	ENSG00000162231	NXF1	-0.485617	-0.0227653	0.627238	0.00663339	0.0363394	6.39366e-05	0.000182294	12	17	16	B1	Blood (STARNET)	EpiXcan	0.995596	starnet_bld	0.999981
3536	ENSG00000152061	RABGAP1L	-0.485493	-0.0582769	0.627326	0.0542254	0.0541733	8.31137e-07	2.87482e-06	64	88	74	B1	Blood (STARNET)	EpiXcan	0.995596	starnet_bld	0.999981
3537	ENSG00000164096	C4orf3	0.48533	0.115148	0.627442	0.0151162	0.0899512	7.1778e-11	3.38449e-10	17	34	23	B1	Blood (STARNET)	EpiXcan	0.995596	starnet_bld	0.999981
3538	ENSG00000140307	GTF2A2	0.485168	0.0832116	0.627557	0.0249037	0.121184	2.42137e-14	1.43646e-13	26	43	35	B1	Blood (STARNET)	EpiXcan	0.995596	starnet_bld	0.999981
3539	ENSG00000247903	AC024896.1	0.485133	0.0563595	0.627582	0.0463244	0.249998	2.17473e-30	2.869e-29	16	49	27	B1	Blood (STARNET)	EpiXcan	0.995596	starnet_bld	0.999981
3540	ENSG00000230982	DSTNP1	-0.484688	-0.131228	0.627898	0.0172072	0.0813365	9.15194e-10	3.98292e-09	20	44	28	B1	Blood (STARNET)	EpiXcan	0.995596	starnet_bld	0.999981
3541	ENSG00000179889	PDXDC1	0.484382	0.0738753	0.628115	0.10647	0.0824003	7.91878e-10	3.46852e-09	55	84	69	B1	Blood (STARNET)	EpiXcan	0.995596	starnet_bld	0.999981
3542	ENSG00000177483	RBM44	0.484311	0.0272165	0.628165	0.252633	0.327603	1.09743e-41	2.19539e-40	14	15	15	B1	Blood (STARNET)	EpiXcan	0.995596	starnet_bld	0.999981
3543	ENSG00000173992	CCS	0.484275	0.068393	0.628191	0.0326836	0.0399425	1.9512e-05	5.89953e-05	20	27	23	B1	Blood (STARNET)	EpiXcan	0.995596	starnet_bld	0.999981
3544	ENSG00000159399	HK2	0.483502	0.0339322	0.628739	0.191059	0.334643	9.65987e-43	1.99795e-41	16	38	21	B1	Blood (STARNET)	EpiXcan	0.995596	starnet_bld	0.999981
3545	ENSG00000164414	SLC35A1	-0.482943	-0.0384753	0.629136	0.0444609	0.0850028	2.71441e-10	1.23183e-09	14	23	18	B1	Blood (STARNET)	EpiXcan	0.995596	starnet_bld	0.999981
3546	ENSG00000188305	C19orf35	-0.482923	-0.154781	0.62915	0.00844721	0.0529189	1.04797e-06	3.5832e-06	3	10	6	B1	Blood (STARNET)	EpiXcan	0.995596	starnet_bld	0.999981
3547	ENSG00000073417	PDE8A	0.482817	0.200207	0.629226	0.0056071	0.0158648	0.00841887	0.0190004	4	6	4	B1	Blood (STARNET)	EpiXcan	0.995596	starnet_bld	0.999981
3548	ENSG00000112655	PTK7	0.482147	0.115215	0.629701	0.0108867	0.0358872	6.01569e-05	0.000172282	5	7	6	B1	Blood (STARNET)	EpiXcan	0.995596	starnet_bld	0.999981
3549	ENSG00000162444	RBP7	0.482063	0.0668944	0.629761	0.0367681	0.0249138	0.000951201	0.0023655	48	95	57	B1	Blood (STARNET)	EpiXcan	0.995596	starnet_bld	0.999981
3550	ENSG00000169599	NFU1	0.481861	0.104061	0.629905	0.0362378	0.0539659	9.18831e-07	3.16558e-06	27	75	32	B1	Blood (STARNET)	EpiXcan	0.995596	starnet_bld	0.999981
3551	ENSG00000150753	CCT5	0.481319	0.0945643	0.63029	0.0275999	0.0222536	0.00149788	0.00365061	39	53	46	B1	Blood (STARNET)	EpiXcan	0.995596	starnet_bld	0.999981
3552	ENSG00000088538	DOCK3	-0.480988	-0.106076	0.630525	0.0146758	0.0268719	0.000559403	0.00142746	9	18	10	B1	Blood (STARNET)	EpiXcan	0.995596	starnet_bld	0.999981
3553	ENSG00000100360	IFT27	0.480862	0.06494	0.630615	0.0341383	0.186064	1.00875e-21	9.07798e-21	10	25	13	B1	Blood (STARNET)	EpiXcan	0.995596	starnet_bld	0.999981
3554	ENSG00000104936	DMPK	0.480508	0.0408852	0.630866	0.0791668	0.168116	1.48377e-19	1.20629e-18	54	71	60	B1	Blood (STARNET)	EpiXcan	0.995596	starnet_bld	0.999981
3555	ENSG00000203666	EFCAB2	-0.480428	-0.0877084	0.630923	0.0513795	0.419699	5.05414e-58	1.68054e-56	39	63	47	B1	Blood (STARNET)	EpiXcan	0.995596	starnet_bld	0.999981
3556	ENSG00000164167	LSM6	0.480082	0.144944	0.631169	0.0413104	0.0376405	4.71964e-05	0.000136673	31	38	35	B1	Blood (STARNET)	EpiXcan	0.995596	starnet_bld	0.999981
3557	ENSG00000149548	CCDC15	0.479658	0.0535526	0.63147	0.0547434	0.120774	4.54925e-14	2.65239e-13	20	22	22	B1	Blood (STARNET)	EpiXcan	0.995596	starnet_bld	0.999981
3558	ENSG00000152240	HAUS1	0.479098	0.0871518	0.631869	0.041642	0.0414091	1.87586e-05	5.68158e-05	31	43	37	B1	Blood (STARNET)	EpiXcan	0.995596	starnet_bld	0.999981
3559	ENSG00000264364	DYNLL2	-0.478923	-0.0949173	0.631993	0.015197	0.0655377	4.61054e-08	1.78158e-07	12	17	13	B1	Blood (STARNET)	EpiXcan	0.995596	starnet_bld	0.999981
3560	ENSG00000205784	ARRDC5	0.478388	0.0296251	0.632374	0.0668296	0.0881176	1.93378e-10	8.83816e-10	35	52	49	B1	Blood (STARNET)	EpiXcan	0.995596	starnet_bld	0.999981
3561	ENSG00000154188	ANGPT1	-0.478134	-0.118815	0.632555	0.0195913	0.0122623	0.020899	0.0450743	40	69	54	B1	Blood (STARNET)	EpiXcan	0.995596	starnet_bld	0.999981
3562	ENSG00000035115	SH3YL1	0.47812	0.0371477	0.632565	0.119983	0.451917	5.66257e-64	2.28809e-62	16	28	19	B1	Blood (STARNET)	EpiXcan	0.995596	starnet_bld	0.999981
3563	ENSG00000134571	MYBPC3	-0.477188	-0.0766855	0.633228	0.0601174	0.172416	2.304e-20	1.94036e-19	25	36	31	B1	Blood (STARNET)	EpiXcan	0.995596	starnet_bld	0.999981
3564	ENSG00000109854	HTATIP2	0.476823	0.0628602	0.633488	0.0561649	0.3087	5.86417e-39	1.07934e-37	6	14	9	B1	Blood (STARNET)	EpiXcan	0.995596	starnet_bld	0.999981
3565	ENSG00000100485	SOS2	-0.476778	-0.19593	0.63352	0.00642079	0.018787	0.00416565	0.00969734	13	25	15	B1	Blood (STARNET)	EpiXcan	0.995596	starnet_bld	0.999981
3566	ENSG00000228716	DHFR	0.476714	0.0730491	0.633566	0.030162	0.105837	2.38512e-12	1.24756e-11	46	65	55	B1	Blood (STARNET)	EpiXcan	0.995596	starnet_bld	0.999981
3567	ENSG00000170089	AC106795.1	-0.476671	-0.0378133	0.633596	0.100085	0.199777	1.11327e-23	1.10538e-22	54	74	62	B1	Blood (STARNET)	EpiXcan	0.995596	starnet_bld	0.999981
3568	ENSG00000128944	KNSTRN	-0.476656	-0.0294931	0.633607	0.277854	0.437954	2.70598e-61	9.91624e-60	21	29	25	B1	Blood (STARNET)	EpiXcan	0.995596	starnet_bld	0.999981
3569	ENSG00000211795	TRAV8-6	-0.476466	-0.0883494	0.633743	0.00810031	0.0170742	0.00631981	0.0144529	7	23	7	B1	Blood (STARNET)	EpiXcan	0.995596	starnet_bld	0.999981
3570	ENSG00000130560	UBAC1	0.475977	0.197753	0.634091	0.00688708	0.0116541	0.0228281	0.0490098	7	8	7	B1	Blood (STARNET)	EpiXcan	0.995596	starnet_bld	0.999981
3571	ENSG00000014164	ZC3H3	-0.475391	-0.0313423	0.634508	0.229471	0.420781	3.96073e-58	1.32782e-56	13	19	17	B1	Blood (STARNET)	EpiXcan	0.995596	starnet_bld	0.999981
3572	ENSG00000086598	TMED2	-0.475298	-0.135967	0.634574	0.00697513	0.0110862	0.0278229	0.0590988	16	45	26	B1	Blood (STARNET)	EpiXcan	0.995596	starnet_bld	0.999981
3573	ENSG00000187862	TTC24	0.475104	0.0369063	0.634713	0.106269	0.229936	2.01629e-27	2.37728e-26	15	23	20	B1	Blood (STARNET)	EpiXcan	0.995596	starnet_bld	0.999981
3574	ENSG00000100592	DAAM1	-0.474869	-0.0666953	0.634881	0.0368742	0.0687627	2.15797e-08	8.53603e-08	38	98	44	B1	Blood (STARNET)	EpiXcan	0.995596	starnet_bld	0.999981
3575	ENSG00000119471	HSDL2	0.474787	0.02712	0.634939	0.110897	0.152134	6.2483e-18	4.6267e-17	23	26	24	B1	Blood (STARNET)	EpiXcan	0.995596	starnet_bld	0.999981
3576	ENSG00000158711	ELK4	0.474742	0.205164	0.634971	0.0110843	0.0458052	6.45609e-06	2.05006e-05	5	14	6	B1	Blood (STARNET)	EpiXcan	0.995596	starnet_bld	0.999981
3577	ENSG00000184489	PTP4A3	-0.47461	-0.0978718	0.635065	0.0360409	0.0374941	4.72129e-05	0.000136688	21	37	24	B1	Blood (STARNET)	EpiXcan	0.995596	starnet_bld	0.999981
3578	ENSG00000025156	HSF2	-0.47457	-0.0635364	0.635093	0.0591697	0.175261	1.98019e-20	1.67227e-19	19	31	25	B1	Blood (STARNET)	EpiXcan	0.995596	starnet_bld	0.999981
3579	ENSG00000204856	FAM216A	0.474556	0.10744	0.635103	0.133656	0.129983	4.94754e-15	3.06316e-14	50	71	56	B1	Blood (STARNET)	EpiXcan	0.995596	starnet_bld	0.999981
3580	ENSG00000158158	CNNM4	-0.473448	-0.0676862	0.635894	0.0518168	0.0155434	0.00903282	0.0203184	47	60	58	B1	Blood (STARNET)	EpiXcan	0.995596	starnet_bld	0.999981
3581	ENSG00000131016	AKAP12	0.473056	0.0892881	0.636173	0.053596	0.123491	2.36072e-14	1.40321e-13	12	19	14	B1	Blood (STARNET)	EpiXcan	0.995596	starnet_bld	0.999981
3582	ENSG00000092108	SCFD1	0.472729	0.0542831	0.636407	0.0556517	0.191688	1.2734e-22	1.19902e-21	21	58	30	B1	Blood (STARNET)	EpiXcan	0.995596	starnet_bld	0.999981
3583	ENSG00000165689	SDCCAG3	-0.472627	-0.0631453	0.63648	0.0732936	0.165064	2.31559e-19	1.86147e-18	24	41	29	B1	Blood (STARNET)	EpiXcan	0.995596	starnet_bld	0.999981
3584	ENSG00000103152	MPG	0.472564	0.336695	0.636524	0.0024307	0.0199702	0.00310523	0.00730963	6	11	9	B1	Blood (STARNET)	EpiXcan	0.995596	starnet_bld	0.999981
3585	ENSG00000213020	ZNF611	0.472071	0.118221	0.636876	0.0220215	0.0794236	1.74643e-09	7.4778e-09	6	35	9	B1	Blood (STARNET)	EpiXcan	0.995596	starnet_bld	0.999981
3586	ENSG00000197043	ANXA6	0.471874	0.0530297	0.637017	0.138033	0.298527	5.1472e-37	8.72379e-36	28	38	32	B1	Blood (STARNET)	EpiXcan	0.995596	starnet_bld	0.999981
3587	ENSG00000051523	CYBA	-0.47183	-0.0858572	0.637048	0.0225665	0.0448597	8.20701e-06	2.57588e-05	8	16	12	B1	Blood (STARNET)	EpiXcan	0.995596	starnet_bld	0.999981
3588	ENSG00000138119	MYOF	-0.471786	-0.0776127	0.63708	0.0238006	0.0376096	4.12772e-05	0.000120274	14	39	18	B1	Blood (STARNET)	EpiXcan	0.995596	starnet_bld	0.999981
3589	ENSG00000141452	C18orf8	0.4717	0.134941	0.637141	0.00925036	0.0122221	0.0195464	0.0423441	7	10	8	B1	Blood (STARNET)	EpiXcan	0.995596	starnet_bld	0.999981
3590	ENSG00000119457	SLC46A2	0.471249	0.0656943	0.637463	0.0706355	0.0852662	2.13876e-10	9.76037e-10	46	71	51	B1	Blood (STARNET)	EpiXcan	0.995596	starnet_bld	0.999981
3591	ENSG00000139890	REM2	0.471237	0.169696	0.637472	0.00940503	0.0530523	1.1e-06	3.74638e-06	8	10	10	B1	Blood (STARNET)	EpiXcan	0.995596	starnet_bld	0.999981
3592	ENSG00000153317	ASAP1	0.471229	0.0392037	0.637477	0.119616	0.207402	1.83262e-24	1.89361e-23	25	29	27	B1	Blood (STARNET)	EpiXcan	0.995596	starnet_bld	0.999981
3593	ENSG00000134247	PTGFRN	-0.471219	-0.0817125	0.637484	0.0341387	0.0701405	1.27296e-08	5.125e-08	16	45	18	B1	Blood (STARNET)	EpiXcan	0.995596	starnet_bld	0.999981
3594	ENSG00000258768	AL356019.2	-0.470559	-0.074206	0.637956	0.0554738	0.0750615	5.4561e-09	2.26158e-08	23	39	24	B1	Blood (STARNET)	EpiXcan	0.995596	starnet_bld	0.999981
3595	ENSG00000177683	THAP5	-0.470445	-0.0527556	0.638037	0.0643304	0.206049	2.20812e-24	2.26244e-23	10	17	11	B1	Blood (STARNET)	EpiXcan	0.995596	starnet_bld	0.999981
3596	ENSG00000113456	RAD1	-0.470074	-0.200665	0.638302	0.00438406	0.0138168	0.0134176	0.0296406	2	3	2	B1	Blood (STARNET)	EpiXcan	0.995596	starnet_bld	0.999981
3597	ENSG00000005243	COPZ2	-0.469656	-0.0782922	0.638601	0.0197196	0.0348593	9.05077e-05	0.000253086	15	21	15	B1	Blood (STARNET)	EpiXcan	0.995596	starnet_bld	0.999981
3598	ENSG00000124243	BCAS4	-0.469625	-0.0492191	0.638623	0.087344	0.175181	1.85263e-20	1.57216e-19	13	23	15	B1	Blood (STARNET)	EpiXcan	0.995596	starnet_bld	0.999981
3599	ENSG00000048544	MRPS10	0.469072	0.0405723	0.639018	0.140782	0.31377	1.80749e-39	3.37259e-38	12	18	15	B1	Blood (STARNET)	EpiXcan	0.995596	starnet_bld	0.999981
3600	ENSG00000167208	SNX20	0.46892	0.0596297	0.639127	0.0385969	0.0806779	1.3626e-09	5.87761e-09	5	11	5	B1	Blood (STARNET)	EpiXcan	0.995596	starnet_bld	0.999981
3601	ENSG00000108932	SLC16A6	0.468844	0.22409	0.639181	0.00421105	0.0807482	1.13346e-09	4.8996e-09	9	30	13	B1	Blood (STARNET)	EpiXcan	0.995596	starnet_bld	0.999981
3602	ENSG00000198860	TSEN15	-0.468745	-0.0808286	0.639252	0.02778	0.070658	1.63814e-08	6.54344e-08	16	30	19	B1	Blood (STARNET)	EpiXcan	0.995596	starnet_bld	0.999981
3603	ENSG00000204264	PSMB8	0.468344	0.0481649	0.639538	0.0812539	0.144069	5.57203e-17	3.88545e-16	9	63	11	B1	Blood (STARNET)	EpiXcan	0.995596	starnet_bld	0.999981
3604	ENSG00000067167	TRAM1	-0.467954	-0.132489	0.639817	0.0199313	0.0232517	0.00140566	0.00343615	23	45	31	B1	Blood (STARNET)	EpiXcan	0.995596	starnet_bld	0.999981
3605	ENSG00000156738	MS4A1	-0.467776	-0.0705605	0.639945	0.0405087	0.0159863	0.00811363	0.0183387	39	56	47	B1	Blood (STARNET)	EpiXcan	0.995596	starnet_bld	0.999981
3606	ENSG00000164978	NUDT2	0.467757	0.022174	0.639958	0.352156	0.599637	2.93448e-102	2.86476e-100	41	64	48	B1	Blood (STARNET)	EpiXcan	0.995596	starnet_bld	0.999981
3607	ENSG00000145029	NICN1	0.467745	0.151872	0.639967	0.0077368	0.0213579	0.00215224	0.00514975	8	21	12	B1	Blood (STARNET)	EpiXcan	0.995596	starnet_bld	0.999981
3608	ENSG00000145214	DGKQ	0.467515	0.021262	0.640132	0.254412	0.553976	1.82151e-88	1.31526e-86	22	37	27	B1	Blood (STARNET)	EpiXcan	0.995596	starnet_bld	0.999981
3609	ENSG00000185963	BICD2	0.467363	0.0291846	0.64024	0.201526	0.323527	3.63159e-41	7.1248e-40	67	112	78	B1	Blood (STARNET)	EpiXcan	0.995596	starnet_bld	0.999981
3610	ENSG00000164002	EXO5	-0.4672	-0.0210042	0.640357	0.0781098	0.166419	2.45963e-19	1.97207e-18	17	28	20	B1	Blood (STARNET)	EpiXcan	0.995596	starnet_bld	0.999981
3611	ENSG00000104972	LILRB1	0.466921	0.0610269	0.640557	0.0293785	0.0789951	1.61775e-09	6.94876e-09	20	92	24	B1	Blood (STARNET)	EpiXcan	0.995596	starnet_bld	0.999981
3612	ENSG00000112299	VNN1	-0.46687	-0.0468153	0.640593	0.120629	0.445469	1.48032e-62	5.7347e-61	29	91	36	B1	Blood (STARNET)	EpiXcan	0.995596	starnet_bld	0.999981
3613	ENSG00000122432	SPATA1	0.46673	0.293875	0.640693	0.00773531	0.0348904	9.07463e-05	0.000253636	8	17	9	B1	Blood (STARNET)	EpiXcan	0.995596	starnet_bld	0.999981
3614	ENSG00000123643	SLC36A1	0.466664	0.0361292	0.64074	0.197481	0.469027	2.09336e-68	9.60349e-67	42	118	52	B1	Blood (STARNET)	EpiXcan	0.995596	starnet_bld	0.999981
3615	ENSG00000172716	SLFN11	-0.466614	-0.140685	0.640776	0.0125986	0.0140689	0.0130604	0.0289019	19	42	28	B1	Blood (STARNET)	EpiXcan	0.995596	starnet_bld	0.999981
3616	ENSG00000171492	LRRC8D	-0.466526	-0.0349289	0.640839	0.052716	0.0470041	5.14936e-06	1.64885e-05	41	62	47	B1	Blood (STARNET)	EpiXcan	0.995596	starnet_bld	0.999981
3617	ENSG00000179134	SAMD4B	0.466399	0.0407703	0.64093	0.0179062	0.0319761	0.000168754	0.00045844	15	26	17	B1	Blood (STARNET)	EpiXcan	0.995596	starnet_bld	0.999981
3618	ENSG00000197147	LRRC8B	0.466344	0.0432941	0.640969	0.210773	0.356471	4.20776e-46	9.66993e-45	33	50	36	B1	Blood (STARNET)	EpiXcan	0.995596	starnet_bld	0.999981
3619	ENSG00000163743	RCHY1	-0.465936	-0.0302216	0.641261	0.162139	0.286228	1.60277e-35	2.55668e-34	25	48	26	B1	Blood (STARNET)	EpiXcan	0.995596	starnet_bld	0.999981
3620	ENSG00000168517	HEXIM2	0.465934	0.270284	0.641263	0.00425275	0.0110591	0.0276998	0.0588655	7	15	9	B1	Blood (STARNET)	EpiXcan	0.995596	starnet_bld	0.999981
3621	ENSG00000150316	CWC15	-0.465643	-0.148543	0.641471	0.0101759	0.0428213	1.08904e-05	3.37812e-05	4	4	4	B1	Blood (STARNET)	EpiXcan	0.995596	starnet_bld	0.999981
3622	ENSG00000101608	MYL12A	-0.465606	-0.153211	0.641497	0.00730552	0.0154254	0.00960373	0.0215391	16	30	18	B1	Blood (STARNET)	EpiXcan	0.995596	starnet_bld	0.999981
3623	ENSG00000130522	JUND	-0.465546	-0.104575	0.641541	0.0117232	0.0394202	3.07042e-05	9.08103e-05	25	30	30	B1	Blood (STARNET)	EpiXcan	0.995596	starnet_bld	0.999981
3624	ENSG00000101445	PPP1R16B	0.465476	0.0969621	0.641591	0.0121477	0.013177	0.0163984	0.0358556	19	34	22	B1	Blood (STARNET)	EpiXcan	0.995596	starnet_bld	0.999981
3625	ENSG00000139291	TMEM19	0.465464	0.062366	0.6416	0.0180346	0.0436732	1.00298e-05	3.12069e-05	5	9	5	B1	Blood (STARNET)	EpiXcan	0.995596	starnet_bld	0.999981
3626	ENSG00000105443	CYTH2	-0.465393	-0.100275	0.64165	0.021151	0.0263547	0.000629487	0.00159901	22	29	23	B1	Blood (STARNET)	EpiXcan	0.995596	starnet_bld	0.999981
3627	ENSG00000267547	AC060766.4	0.465325	0.040281	0.641699	0.0599018	0.0799167	1.03167e-09	4.46435e-09	19	34	22	B1	Blood (STARNET)	EpiXcan	0.995596	starnet_bld	0.999981
3628	ENSG00000168395	ING5	0.465094	0.0324244	0.641864	0.0849607	0.19232	1.3505e-23	1.33227e-22	23	41	27	B1	Blood (STARNET)	EpiXcan	0.995596	starnet_bld	0.999981
3629	ENSG00000196504	PRPF40A	-0.465054	-0.291133	0.641893	0.00455952	0.0167017	0.00668944	0.015261	14	25	22	B1	Blood (STARNET)	EpiXcan	0.995596	starnet_bld	0.999981
3630	ENSG00000172590	MRPL52	0.464966	0.0658288	0.641956	0.0614312	0.0478924	3.4645e-06	1.13223e-05	65	112	81	B1	Blood (STARNET)	EpiXcan	0.995596	starnet_bld	0.999981
3631	ENSG00000196235	SUPT5H	-0.464867	-0.0801498	0.642027	0.0278711	0.0263383	0.000613686	0.00156017	23	37	27	B1	Blood (STARNET)	EpiXcan	0.995596	starnet_bld	0.999981
3632	ENSG00000254837	AP001372.2	-0.464397	-0.179628	0.642364	0.00440529	0.012503	0.0198445	0.0429213	5	7	6	B1	Blood (STARNET)	EpiXcan	0.995596	starnet_bld	0.999981
3633	ENSG00000198734	F5	-0.464106	-0.039142	0.642572	0.0617384	0.0955119	2.87075e-11	1.39402e-10	41	56	47	B1	Blood (STARNET)	EpiXcan	0.995596	starnet_bld	0.999981
3634	ENSG00000084774	CAD	-0.464066	-0.294618	0.6426	0.00248898	0.0127626	0.0185169	0.0401996	7	12	11	B1	Blood (STARNET)	EpiXcan	0.995596	starnet_bld	0.999981
3635	ENSG00000066583	ISOC1	0.464056	0.249065	0.642608	0.00391093	0.0152218	0.0094239	0.0211591	2	26	2	B1	Blood (STARNET)	EpiXcan	0.995596	starnet_bld	0.999981
3636	ENSG00000170876	TMEM43	-0.464027	-0.1188	0.642629	0.014343	0.020925	0.00243316	0.00578317	17	48	18	B1	Blood (STARNET)	EpiXcan	0.995596	starnet_bld	0.999981
3637	ENSG00000123124	WWP1	-0.463443	-0.0453019	0.643047	0.0676319	0.138095	2.17319e-16	1.46854e-15	17	53	19	B1	Blood (STARNET)	EpiXcan	0.995596	starnet_bld	0.999981
3638	ENSG00000158717	RNF166	-0.463279	-0.049883	0.643164	0.117237	0.370062	2.47927e-50	6.42346e-49	40	76	55	B1	Blood (STARNET)	EpiXcan	0.995596	starnet_bld	0.999981
3639	ENSG00000150054	MPP7	-0.463245	-0.059163	0.643188	0.0547964	0.110814	7.83473e-13	4.23228e-12	34	50	39	B1	Blood (STARNET)	EpiXcan	0.995596	starnet_bld	0.999981
3640	ENSG00000176014	TUBB6	-0.463053	-0.0375594	0.643326	0.102648	0.364611	1.37668e-48	3.37341e-47	25	48	36	B1	Blood (STARNET)	EpiXcan	0.995596	starnet_bld	0.999981
3641	ENSG00000219481	NBPF1	0.463043	0.0942077	0.643334	0.0520514	0.121001	2.80129e-14	1.653e-13	41	98	52	B1	Blood (STARNET)	EpiXcan	0.995596	starnet_bld	0.999981
3642	ENSG00000196352	CD55	-0.462844	-0.0552723	0.643476	0.0669724	0.176104	1.91629e-20	1.62167e-19	20	34	24	B1	Blood (STARNET)	EpiXcan	0.995596	starnet_bld	0.999981
3643	ENSG00000177600	RPLP2	-0.46276	-0.0684841	0.643536	0.0349363	0.0670733	3.74571e-08	1.45802e-07	34	44	43	B1	Blood (STARNET)	EpiXcan	0.995596	starnet_bld	0.999981
3644	ENSG00000232629	HLA-DQB2	-0.461892	-0.0207617	0.644159	0.378978	0.708588	1.07264e-143	3.35628e-141	49	95	61	B1	Blood (STARNET)	EpiXcan	0.995596	starnet_bld	0.999981
3645	ENSG00000166189	HPS6	0.461813	0.171071	0.644216	0.0153458	0.0220472	0.00186594	0.00449557	21	38	25	B1	Blood (STARNET)	EpiXcan	0.995596	starnet_bld	0.999981
3646	ENSG00000168883	USP39	0.461803	0.0564963	0.644222	0.0806081	0.0733582	3.49749e-09	1.46767e-08	40	58	46	B1	Blood (STARNET)	EpiXcan	0.995596	starnet_bld	0.999981
3647	ENSG00000106153	CHCHD2	0.461791	0.047695	0.644231	0.0906404	0.299053	3.57121e-37	6.08652e-36	19	30	28	B1	Blood (STARNET)	EpiXcan	0.995596	starnet_bld	0.999981
3648	ENSG00000181555	SETD2	-0.46176	-0.131427	0.644253	0.020245	0.0400253	2.55082e-05	7.60509e-05	22	32	26	B1	Blood (STARNET)	EpiXcan	0.995596	starnet_bld	0.999981
3649	ENSG00000136960	ENPP2	-0.461545	-0.0313739	0.644408	0.0476725	0.0951973	3.63623e-11	1.75179e-10	45	93	54	B1	Blood (STARNET)	EpiXcan	0.995596	starnet_bld	0.999981
3650	ENSG00000119820	YIPF4	0.461264	0.0437067	0.64461	0.0463062	0.0231216	0.00152221	0.00370769	46	61	56	B1	Blood (STARNET)	EpiXcan	0.995596	starnet_bld	0.999981
3651	ENSG00000033178	UBA6	0.461258	0.0454187	0.644614	0.113027	0.163604	5.10689e-19	4.01802e-18	36	43	39	B1	Blood (STARNET)	EpiXcan	0.995596	starnet_bld	0.999981
3652	ENSG00000204209	DAXX	0.461089	0.102853	0.644735	0.0185182	0.0487221	2.886e-06	9.4697e-06	7	13	7	B1	Blood (STARNET)	EpiXcan	0.995596	starnet_bld	0.999981
3653	ENSG00000127399	LRRC61	-0.461037	-0.0486452	0.644772	0.0806673	0.150585	5.87981e-18	4.36709e-17	14	18	16	B1	Blood (STARNET)	EpiXcan	0.995596	starnet_bld	0.999981
3654	ENSG00000189007	ADAT2	-0.46103	-0.0704156	0.644777	0.0386804	0.0978601	1.70371e-11	8.40016e-11	25	34	27	B1	Blood (STARNET)	EpiXcan	0.995596	starnet_bld	0.999981
3655	ENSG00000065600	TMEM206	0.461	0.0704729	0.644799	0.0362871	0.0604793	1.4731e-07	5.47557e-07	35	54	41	B1	Blood (STARNET)	EpiXcan	0.995596	starnet_bld	0.999981
3656	ENSG00000164465	DCBLD1	-0.460861	-0.0296035	0.644898	0.199477	0.297953	6.77065e-37	1.13962e-35	25	39	30	B1	Blood (STARNET)	EpiXcan	0.995596	starnet_bld	0.999981
3657	ENSG00000156162	DPY19L4	0.460547	0.101431	0.645124	0.0216315	0.0155259	0.00949916	0.0213203	22	58	29	B1	Blood (STARNET)	EpiXcan	0.995596	starnet_bld	0.999981
3658	ENSG00000214425	LRRC37A4P	0.459996	0.0190263	0.645519	0.488595	0.668573	7.70336e-130	1.4243e-127	126	222	160	B1	Blood (STARNET)	EpiXcan	0.995596	starnet_bld	0.999981
3659	ENSG00000134758	RNF138	0.459533	0.10871	0.645852	0.024522	0.085492	3.10021e-10	1.40326e-09	11	23	14	B1	Blood (STARNET)	EpiXcan	0.995596	starnet_bld	0.999981
3660	ENSG00000176393	RNPEP	0.459511	0.0277261	0.645867	0.269636	0.649887	4.09434e-120	6.2454e-118	39	62	54	B1	Blood (STARNET)	EpiXcan	0.995596	starnet_bld	0.999981
3661	ENSG00000211966	IGHV5-51	0.45867	0.088119	0.646471	0.0334465	0.0288819	0.000345414	0.000901816	11	38	16	B1	Blood (STARNET)	EpiXcan	0.995596	starnet_bld	0.999981
3662	ENSG00000157873	TNFRSF14	-0.458623	-0.120551	0.646505	0.0203377	0.0881061	9.73866e-11	4.5498e-10	7	18	13	B1	Blood (STARNET)	EpiXcan	0.995596	starnet_bld	0.999981
3663	ENSG00000107863	ARHGAP21	-0.458622	-0.115031	0.646506	0.0231437	0.0472823	4.18328e-06	1.35335e-05	25	42	27	B1	Blood (STARNET)	EpiXcan	0.995596	starnet_bld	0.999981
3664	ENSG00000272333	KMT2B	0.458407	0.0698395	0.64666	0.0376449	0.116082	1.74458e-13	9.82878e-13	11	31	16	B1	Blood (STARNET)	EpiXcan	0.995596	starnet_bld	0.999981
3665	ENSG00000111731	C2CD5	-0.457904	-0.0535787	0.647021	0.0545932	0.127406	6.85215e-15	4.19552e-14	31	43	37	B1	Blood (STARNET)	EpiXcan	0.995596	starnet_bld	0.999981
3666	ENSG00000258441	LINC00641	-0.457624	-0.246784	0.647223	0.0125302	0.0341796	9.02497e-05	0.000252422	24	52	28	B1	Blood (STARNET)	EpiXcan	0.995596	starnet_bld	0.999981
3667	ENSG00000103479	RBL2	-0.457603	-0.0235005	0.647238	0.247851	0.592416	4.52091e-100	4.24375e-98	30	69	39	B1	Blood (STARNET)	EpiXcan	0.995596	starnet_bld	0.999981
3668	ENSG00000137955	RABGGTB	-0.457574	-0.0598558	0.647258	0.0257982	0.0352268	6.83106e-05	0.000193949	33	149	37	B1	Blood (STARNET)	EpiXcan	0.995596	starnet_bld	0.999981
3669	ENSG00000160766	GBAP1	-0.457356	-0.128345	0.647415	0.0121091	0.414731	6.13786e-57	1.99203e-55	17	44	27	B1	Blood (STARNET)	EpiXcan	0.995596	starnet_bld	0.999981
3670	ENSG00000123685	BATF3	-0.457345	-0.285361	0.647423	0.00184288	0.0323584	0.000160185	0.000436325	3	15	4	B1	Blood (STARNET)	EpiXcan	0.995596	starnet_bld	0.999981
3671	ENSG00000204574	ABCF1	-0.457178	-0.109857	0.647543	0.0148351	0.0347511	8.88788e-05	0.00024893	16	31	19	B1	Blood (STARNET)	EpiXcan	0.995596	starnet_bld	0.999981
3672	ENSG00000228409	CCT6P1	0.456442	0.290784	0.648072	0.0030782	0.0550879	6.95148e-07	2.42092e-06	4	10	7	B1	Blood (STARNET)	EpiXcan	0.995596	starnet_bld	0.999981
3673	ENSG00000166224	SGPL1	-0.456417	-0.0473635	0.64809	0.0481973	0.0533625	1.00437e-06	3.44473e-06	63	109	72	B1	Blood (STARNET)	EpiXcan	0.995596	starnet_bld	0.999981
3674	ENSG00000248334	WHAMMP2	-0.456386	-0.0394928	0.648112	0.0851512	0.238352	1.27152e-28	1.561e-27	13	28	16	B1	Blood (STARNET)	EpiXcan	0.995596	starnet_bld	0.999981
3675	ENSG00000172845	SP3	-0.455805	-0.15117	0.64853	0.0174619	0.0496941	1.8515e-06	6.17993e-06	10	11	11	B1	Blood (STARNET)	EpiXcan	0.995596	starnet_bld	0.999981
3676	ENSG00000211698	TRGV4	-0.455174	-0.0188466	0.648984	0.491812	0.650192	1.36089e-118	1.97702e-116	66	98	79	B1	Blood (STARNET)	EpiXcan	0.995596	starnet_bld	0.999981
3677	ENSG00000153574	RPIA	-0.455098	-0.0677253	0.649039	0.0141732	0.0563624	5.14924e-07	1.8187e-06	19	34	21	B1	Blood (STARNET)	EpiXcan	0.995596	starnet_bld	0.999981
3678	ENSG00000188511	C22orf34	-0.455005	-0.0337778	0.649105	0.147143	0.379064	1.28282e-50	3.34492e-49	9	18	13	B1	Blood (STARNET)	EpiXcan	0.995596	starnet_bld	0.999981
3679	ENSG00000182179	UBA7	-0.454844	-0.0380933	0.649221	0.138376	0.180548	3.95186e-21	3.46441e-20	19	37	20	B1	Blood (STARNET)	EpiXcan	0.995596	starnet_bld	0.999981
3680	ENSG00000080200	CRYBG3	0.454747	0.0477329	0.649291	0.068191	0.103071	5.51512e-12	2.81123e-11	27	44	31	B1	Blood (STARNET)	EpiXcan	0.995596	starnet_bld	0.999981
3681	ENSG00000079337	RAPGEF3	-0.454683	-0.0358903	0.649337	0.151738	0.291603	2.04822e-36	3.38678e-35	21	42	23	B1	Blood (STARNET)	EpiXcan	0.995596	starnet_bld	0.999981
3682	ENSG00000107890	ANKRD26	-0.454602	-0.047742	0.649395	0.101433	0.214974	6.52078e-26	7.15585e-25	19	39	21	B1	Blood (STARNET)	EpiXcan	0.995596	starnet_bld	0.999981
3683	ENSG00000085982	USP40	0.454575	0.0492431	0.649415	0.0719569	0.243641	9.56622e-30	1.22109e-28	15	23	17	B1	Blood (STARNET)	EpiXcan	0.995596	starnet_bld	0.999981
3684	ENSG00000211956	IGHV4-34	-0.454423	0.00291312	0.649524	0.0123615	0.0134082	0.0154394	0.033874	32	33	33	B1	Blood (STARNET)	EpiXcan	0.995596	starnet_bld	0.999981
3685	ENSG00000143776	CDC42BPA	0.454337	0.103324	0.649587	0.0286414	0.0258706	0.000761145	0.00191353	25	29	27	B1	Blood (STARNET)	EpiXcan	0.995596	starnet_bld	0.999981
3686	ENSG00000257176	AC009318.1	-0.45408	-0.0268327	0.649772	0.19269	0.499687	6.8447e-75	3.63156e-73	17	25	21	B1	Blood (STARNET)	EpiXcan	0.995596	starnet_bld	0.999981
3687	ENSG00000160791	CCR5	-0.453642	-0.0573191	0.650087	0.0317926	0.0546263	6.1337e-07	2.14838e-06	17	24	19	B1	Blood (STARNET)	EpiXcan	0.995596	starnet_bld	0.999981
3688	ENSG00000143067	ZNF697	0.45282	0.13414	0.650678	0.0164839	0.0171903	0.00576645	0.013237	21	73	27	B1	Blood (STARNET)	EpiXcan	0.995596	starnet_bld	0.999981
3689	ENSG00000235532	LINC00402	0.452671	0.056029	0.650786	0.0651431	0.136611	6.01322e-16	3.95363e-15	26	48	31	B1	Blood (STARNET)	EpiXcan	0.995596	starnet_bld	0.999981
3690	ENSG00000110987	BCL7A	-0.452431	-0.165041	0.650959	0.00541937	0.025187	0.000917739	0.00228694	4	9	6	B1	Blood (STARNET)	EpiXcan	0.995596	starnet_bld	0.999981
3691	ENSG00000136444	RSAD1	0.452321	0.193872	0.651038	0.00608732	0.0535487	9.2493e-07	3.1848e-06	5	12	8	B1	Blood (STARNET)	EpiXcan	0.995596	starnet_bld	0.999981
3692	ENSG00000060237	WNK1	-0.452155	-0.141573	0.651157	0.0148383	0.0275082	0.000513762	0.00131849	17	26	20	B1	Blood (STARNET)	EpiXcan	0.995596	starnet_bld	0.999981
3693	ENSG00000090686	USP48	0.451162	0.152047	0.651873	0.0108983	0.0363397	6.12243e-05	0.000175134	6	15	7	B1	Blood (STARNET)	EpiXcan	0.995596	starnet_bld	0.999981
3694	ENSG00000002549	LAP3	-0.450686	-0.0359318	0.652216	0.122823	0.215202	8.34871e-26	9.12079e-25	14	19	15	B1	Blood (STARNET)	EpiXcan	0.995596	starnet_bld	0.999981
3695	ENSG00000096070	BRPF3	0.450217	0.148942	0.652554	0.00569338	0.0200988	0.00295129	0.00696607	3	8	3	B1	Blood (STARNET)	EpiXcan	0.995596	starnet_bld	0.999981
3696	ENSG00000167895	TMC8	0.449834	0.0163868	0.65283	0.26703	0.291358	1.92189e-36	3.1822e-35	72	115	83	B1	Blood (STARNET)	EpiXcan	0.995596	starnet_bld	0.999981
3697	ENSG00000182952	HMGN4	0.449766	0.0301959	0.652879	0.156562	0.312819	2.15563e-39	4.00992e-38	41	71	49	B1	Blood (STARNET)	EpiXcan	0.995596	starnet_bld	0.999981
3698	ENSG00000272282	LINC02084	0.44936	0.0307828	0.653172	0.138491	0.210411	6.52098e-25	6.87181e-24	14	23	16	B1	Blood (STARNET)	EpiXcan	0.995596	starnet_bld	0.999981
3699	ENSG00000170846	AC093323.1	-0.449199	-0.0575548	0.653288	0.0380271	0.173031	2.07189e-20	1.7485e-19	19	39	25	B1	Blood (STARNET)	EpiXcan	0.995596	starnet_bld	0.999981
3700	ENSG00000131373	HACL1	-0.448539	-0.249171	0.653764	0.00205261	0.0172813	0.00591627	0.0135656	4	8	7	B1	Blood (STARNET)	EpiXcan	0.995596	starnet_bld	0.999981
3701	ENSG00000056972	TRAF3IP2	0.44772	0.0975699	0.654355	0.0166285	0.0120726	0.0224062	0.0481802	20	45	27	B1	Blood (STARNET)	EpiXcan	0.995596	starnet_bld	0.999981
3702	ENSG00000196204	RNF216P1	0.447303	0.036938	0.654656	0.0817828	0.206365	3.06133e-24	3.11893e-23	43	102	57	B1	Blood (STARNET)	EpiXcan	0.995596	starnet_bld	0.999981
3703	ENSG00000070526	ST6GALNAC1	0.447213	0.0418424	0.654722	0.236023	0.467381	2.302e-67	1.0178e-65	24	62	30	B1	Blood (STARNET)	EpiXcan	0.995596	starnet_bld	0.999981
3704	ENSG00000227165	WDR11-AS1	0.446978	0.102931	0.654891	0.0134102	0.0145294	0.0119727	0.0265834	11	18	12	B1	Blood (STARNET)	EpiXcan	0.995596	starnet_bld	0.999981
3705	ENSG00000135372	NAT10	0.446975	0.23331	0.654893	0.00676398	0.0185455	0.00441568	0.0102559	8	13	10	B1	Blood (STARNET)	EpiXcan	0.995596	starnet_bld	0.999981
3706	ENSG00000145725	PPIP5K2	-0.446975	-0.0293393	0.654893	0.297782	0.295522	3.61826e-37	6.15811e-36	63	73	72	B1	Blood (STARNET)	EpiXcan	0.995596	starnet_bld	0.999981
3707	ENSG00000164323	CFAP97	-0.446893	-0.0230051	0.654953	0.0677653	0.198424	1.97643e-23	1.94346e-22	29	50	37	B1	Blood (STARNET)	EpiXcan	0.995596	starnet_bld	0.999981
3708	ENSG00000102781	KATNAL1	0.446825	0.0391301	0.655001	0.0499258	0.0406403	1.93165e-05	5.84476e-05	30	66	39	B1	Blood (STARNET)	EpiXcan	0.995596	starnet_bld	0.999981
3709	ENSG00000119396	RAB14	-0.446628	-0.0738799	0.655144	0.0249064	0.0362626	6.33177e-05	0.000180572	12	18	17	B1	Blood (STARNET)	EpiXcan	0.995596	starnet_bld	0.999981
3710	ENSG00000008517	IL32	0.4466	0.0378184	0.655164	0.190182	0.215283	2.5143e-25	2.70565e-24	63	118	80	B1	Blood (STARNET)	EpiXcan	0.995596	starnet_bld	0.999981
3711	ENSG00000114127	XRN1	0.446286	0.107302	0.655391	0.0141099	0.0579792	3.64664e-07	1.30422e-06	11	18	14	B1	Blood (STARNET)	EpiXcan	0.995596	starnet_bld	0.999981
3712	ENSG00000143924	EML4	-0.446121	-0.028696	0.65551	0.188221	0.229571	4.59041e-28	5.52979e-27	32	48	42	B1	Blood (STARNET)	EpiXcan	0.995596	starnet_bld	0.999981
3713	ENSG00000078269	SYNJ2	-0.446077	-0.145646	0.655541	0.00996566	0.0373054	4.97489e-05	0.000143757	9	66	16	B1	Blood (STARNET)	EpiXcan	0.995596	starnet_bld	0.999981
3714	ENSG00000174444	RPL4	-0.446041	-0.130654	0.655568	0.0121552	0.0246936	0.00102103	0.00252834	7	18	8	B1	Blood (STARNET)	EpiXcan	0.995596	starnet_bld	0.999981
3715	ENSG00000139428	MMAB	0.445719	0.0507289	0.6558	0.0580031	0.11213	2.4818e-13	1.38038e-12	30	41	38	B1	Blood (STARNET)	EpiXcan	0.995596	starnet_bld	0.999981
3716	ENSG00000146833	TRIM4	0.445203	0.0325908	0.656173	0.135344	0.30094	1.90688e-38	3.41698e-37	11	29	16	B1	Blood (STARNET)	EpiXcan	0.995596	starnet_bld	0.999981
3717	ENSG00000168255	POLR2J3	-0.445089	-0.0260229	0.656256	0.226197	0.365466	3.12859e-48	7.62041e-47	69	151	84	B1	Blood (STARNET)	EpiXcan	0.995596	starnet_bld	0.999981
3718	ENSG00000164941	INTS8	-0.444058	-0.0769076	0.657	0.0336436	0.0517522	1.50907e-06	5.07305e-06	18	26	21	B1	Blood (STARNET)	EpiXcan	0.995596	starnet_bld	0.999981
3719	ENSG00000126858	RHOT1	0.443657	0.0925763	0.657291	0.0465887	0.0868415	2.72827e-10	1.23766e-09	51	91	70	B1	Blood (STARNET)	EpiXcan	0.995596	starnet_bld	0.999981
3720	ENSG00000225720	AL031846.1	-0.443358	-0.12251	0.657507	0.0105116	0.0566347	4.76798e-07	1.68795e-06	8	20	13	B1	Blood (STARNET)	EpiXcan	0.995596	starnet_bld	0.999981
3721	ENSG00000178952	TUFM	0.443191	0.0707278	0.657628	0.0715245	0.54943	1.4914e-87	1.0643e-85	14	24	22	B1	Blood (STARNET)	EpiXcan	0.995596	starnet_bld	0.999981
3722	ENSG00000198089	SFI1	-0.443119	-0.0526472	0.65768	0.083409	0.155666	3.29361e-18	2.47792e-17	54	86	64	B1	Blood (STARNET)	EpiXcan	0.995596	starnet_bld	0.999981
3723	ENSG00000204789	ZNF204P	0.443112	0.0748398	0.657685	0.0322307	0.0607899	1.7501e-07	6.4521e-07	10	16	11	B1	Blood (STARNET)	EpiXcan	0.995596	starnet_bld	0.999981
3724	ENSG00000171522	PTGER4	-0.442718	-0.100769	0.65797	0.0119614	0.035835	6.22542e-05	0.000177788	7	49	9	B1	Blood (STARNET)	EpiXcan	0.995596	starnet_bld	0.999981
3725	ENSG00000244682	FCGR2C	0.441868	0.042311	0.658585	0.259029	0.294848	5.94096e-37	1.00135e-35	82	133	102	B1	Blood (STARNET)	EpiXcan	0.995596	starnet_bld	0.999981
3726	ENSG00000167220	HDHD2	-0.441589	-0.054109	0.658786	0.0807	0.147481	2.3829e-17	1.71151e-16	41	48	47	B1	Blood (STARNET)	EpiXcan	0.995596	starnet_bld	0.999981
3727	ENSG00000130363	RSPH3	0.441454	0.0527353	0.658884	0.0395373	0.116116	1.31131e-13	7.44619e-13	17	25	21	B1	Blood (STARNET)	EpiXcan	0.995596	starnet_bld	0.999981
3728	ENSG00000164048	ZNF589	0.441341	0.0221257	0.658966	0.147299	0.375879	2.51747e-50	6.50863e-49	20	34	22	B1	Blood (STARNET)	EpiXcan	0.995596	starnet_bld	0.999981
3729	ENSG00000176248	ANAPC2	0.441096	0.0554597	0.659144	0.0611397	0.0378034	2.41206e-05	7.21609e-05	45	67	50	B1	Blood (STARNET)	EpiXcan	0.995596	starnet_bld	0.999981
3730	ENSG00000126267	COX6B1	-0.440969	-0.071936	0.659236	0.0343766	0.0767824	1.45804e-09	6.27599e-09	20	31	24	B1	Blood (STARNET)	EpiXcan	0.995596	starnet_bld	0.999981
3731	ENSG00000147650	LRP12	-0.440832	-0.0459053	0.659335	0.0730061	0.0845374	3.15704e-10	1.42739e-09	38	56	46	B1	Blood (STARNET)	EpiXcan	0.995596	starnet_bld	0.999981
3732	ENSG00000106460	TMEM106B	0.44052	0.117414	0.659561	0.021625	0.0560533	5.38067e-07	1.89715e-06	9	33	13	B1	Blood (STARNET)	EpiXcan	0.995596	starnet_bld	0.999981
3733	ENSG00000123453	SARDH	0.440371	0.0584127	0.659669	0.0941722	0.189743	1.26056e-22	1.18785e-21	44	148	56	B1	Blood (STARNET)	EpiXcan	0.995596	starnet_bld	0.999981
3734	ENSG00000141564	RPTOR	-0.439613	-0.0489855	0.660217	0.0697001	0.156045	4.92907e-18	3.68563e-17	27	50	33	B1	Blood (STARNET)	EpiXcan	0.995596	starnet_bld	0.999981
3735	ENSG00000184428	TOP1MT	-0.439507	-0.100564	0.660294	0.0199282	0.0649249	3.63183e-08	1.41414e-07	17	33	21	B1	Blood (STARNET)	EpiXcan	0.995596	starnet_bld	0.999981
3736	ENSG00000111275	ALDH2	0.439432	0.0219516	0.660348	0.0833158	0.0353174	7.04986e-05	0.000199836	57	75	69	B1	Blood (STARNET)	EpiXcan	0.995596	starnet_bld	0.999981
3737	ENSG00000125863	MKKS	-0.439232	-0.052367	0.660493	0.0686648	0.117312	1.02738e-13	5.88046e-13	34	43	38	B1	Blood (STARNET)	EpiXcan	0.995596	starnet_bld	0.999981
3738	ENSG00000213901	SLC23A3	0.439063	0.0441649	0.660616	0.0689241	0.276094	4.05169e-34	6.10404e-33	8	23	11	B1	Blood (STARNET)	EpiXcan	0.995596	starnet_bld	0.999981
3739	ENSG00000130348	QRSL1	0.438871	0.116002	0.660755	0.0117431	0.0846224	5.33568e-10	2.37633e-09	12	30	18	B1	Blood (STARNET)	EpiXcan	0.995596	starnet_bld	0.999981
3740	ENSG00000070882	OSBPL3	0.438398	0.038363	0.661098	0.0608243	0.151721	8.67376e-18	6.36476e-17	29	63	33	B1	Blood (STARNET)	EpiXcan	0.995596	starnet_bld	0.999981
3741	ENSG00000171316	CHD7	-0.43812	-0.0487389	0.661299	0.0353096	0.0110952	0.0281052	0.0596363	56	101	64	B1	Blood (STARNET)	EpiXcan	0.995596	starnet_bld	0.999981
3742	ENSG00000115649	CNPPD1	0.438101	0.110818	0.661313	0.0156325	0.046497	4.094e-06	1.32553e-05	12	14	14	B1	Blood (STARNET)	EpiXcan	0.995596	starnet_bld	0.999981
3743	ENSG00000134759	ELP2	0.437906	0.0302067	0.661455	0.221044	0.343644	8.16081e-45	1.79112e-43	39	52	46	B1	Blood (STARNET)	EpiXcan	0.995596	starnet_bld	0.999981
3744	ENSG00000149418	ST14	-0.437697	-0.0521509	0.661606	0.0183644	0.0958046	3.07145e-11	1.48793e-10	9	19	12	B1	Blood (STARNET)	EpiXcan	0.995596	starnet_bld	0.999981
3745	ENSG00000242498	ARPIN	0.437524	0.0283069	0.661731	0.221859	0.512378	4.30558e-78	2.46671e-76	8	32	11	B1	Blood (STARNET)	EpiXcan	0.995596	starnet_bld	0.999981
3746	ENSG00000114812	VIPR1	0.437511	0.0502106	0.66174	0.0562893	0.190971	6.30132e-23	6.03571e-22	17	45	26	B1	Blood (STARNET)	EpiXcan	0.995596	starnet_bld	0.999981
3747	ENSG00000132879	FBXO44	-0.437396	-0.0522771	0.661825	0.0563308	0.12574	6.73637e-15	4.13293e-14	21	60	34	B1	Blood (STARNET)	EpiXcan	0.995596	starnet_bld	0.999981
3748	ENSG00000134461	ANKRD16	0.43648	0.145608	0.662489	0.00988374	0.0190009	0.00384415	0.00897287	12	20	16	B1	Blood (STARNET)	EpiXcan	0.995596	starnet_bld	0.999981
3749	ENSG00000140470	ADAMTS17	0.435728	0.103834	0.663034	0.0304905	0.0240072	0.000972428	0.00241337	36	51	45	B1	Blood (STARNET)	EpiXcan	0.995596	starnet_bld	0.999981
3750	ENSG00000196295	AC005154.1	0.435437	0.048608	0.663245	0.102637	0.265309	2.46532e-32	3.50632e-31	17	26	23	B1	Blood (STARNET)	EpiXcan	0.995596	starnet_bld	0.999981
3751	ENSG00000205213	LGR4	-0.43488	-0.0995857	0.66365	0.103418	0.112557	4.60067e-13	2.51758e-12	62	95	70	B1	Blood (STARNET)	EpiXcan	0.995596	starnet_bld	0.999981
3752	ENSG00000197782	ZNF780A	-0.434701	-0.020082	0.66378	0.168345	0.302463	8.17758e-38	1.4195e-36	16	53	19	B1	Blood (STARNET)	EpiXcan	0.995596	starnet_bld	0.999981
3753	ENSG00000183542	KLRC4	-0.434128	-0.119479	0.664195	0.0188884	0.0350573	7.48246e-05	0.000211216	7	28	12	B1	Blood (STARNET)	EpiXcan	0.995596	starnet_bld	0.999981
3754	ENSG00000100075	SLC25A1	-0.433962	-0.0525504	0.664316	0.0461774	0.0897796	1.37145e-10	6.32495e-10	28	42	37	B1	Blood (STARNET)	EpiXcan	0.995596	starnet_bld	0.999981
3755	ENSG00000176845	METRNL	0.433695	0.105944	0.66451	0.0151257	0.0101602	0.0358058	0.0748928	15	35	16	B1	Blood (STARNET)	EpiXcan	0.995596	starnet_bld	0.999981
3756	ENSG00000008018	PSMB1	0.43358	0.198346	0.664593	0.00986705	0.0444477	7.80476e-06	2.45531e-05	8	24	10	B1	Blood (STARNET)	EpiXcan	0.995596	starnet_bld	0.999981
3757	ENSG00000126746	ZNF384	-0.433177	-0.146855	0.664886	0.00813216	0.0749005	5.3726e-09	2.22772e-08	14	44	18	B1	Blood (STARNET)	EpiXcan	0.995596	starnet_bld	0.999981
3758	ENSG00000145687	SSBP2	0.432977	0.102826	0.665032	0.0159357	0.0429193	8.17294e-06	2.56783e-05	9	16	11	B1	Blood (STARNET)	EpiXcan	0.995596	starnet_bld	0.999981
3759	ENSG00000169629	RGPD8	-0.432905	-0.0250617	0.665084	0.226825	0.472114	1.13695e-69	5.33621e-68	14	34	17	B1	Blood (STARNET)	EpiXcan	0.995596	starnet_bld	0.999981
3760	ENSG00000265148	TSPOAP1-AS1	-0.432889	-0.0464692	0.665096	0.0649495	0.128046	6.57945e-15	4.04275e-14	8	10	9	B1	Blood (STARNET)	EpiXcan	0.995596	starnet_bld	0.999981
3761	ENSG00000115816	CEBPZ	-0.432264	-0.0398708	0.66555	0.187687	0.22486	6.82258e-27	7.83955e-26	78	108	92	B1	Blood (STARNET)	EpiXcan	0.995596	starnet_bld	0.999981
3762	ENSG00000138834	MAPK8IP3	-0.431708	-0.0857547	0.665954	0.0159975	0.0377711	3.08772e-05	9.13e-05	7	8	8	B1	Blood (STARNET)	EpiXcan	0.995596	starnet_bld	0.999981
3763	ENSG00000104714	ERICH1	-0.431705	-0.0529968	0.665956	0.0847181	0.123198	1.73438e-14	1.03799e-13	25	49	28	B1	Blood (STARNET)	EpiXcan	0.995596	starnet_bld	0.999981
3764	ENSG00000096093	EFHC1	0.431648	0.14944	0.665997	0.0107933	0.0465345	5.57436e-06	1.78013e-05	6	11	6	B1	Blood (STARNET)	EpiXcan	0.995596	starnet_bld	0.999981
3765	ENSG00000160191	PDE9A	-0.431372	-0.0933457	0.666198	0.024036	0.142358	9.82303e-17	6.73808e-16	3	13	7	B1	Blood (STARNET)	EpiXcan	0.995596	starnet_bld	0.999981
3766	ENSG00000189266	PNRC2	-0.431255	-0.0225506	0.666283	0.458227	0.709258	3.48497e-143	1.03725e-140	60	90	73	B1	Blood (STARNET)	EpiXcan	0.995596	starnet_bld	0.999981
3767	ENSG00000129007	CALML4	-0.431192	-0.0820722	0.666329	0.0320725	0.0428282	1.1047e-05	3.42323e-05	21	28	23	B1	Blood (STARNET)	EpiXcan	0.995596	starnet_bld	0.999981
3768	ENSG00000144827	ABHD10	0.431121	0.0422358	0.66638	0.0574155	0.100888	7.52309e-12	3.80142e-11	13	24	16	B1	Blood (STARNET)	EpiXcan	0.995596	starnet_bld	0.999981
3769	ENSG00000257743	MGAM2	0.431057	0.030539	0.666427	0.0636333	0.104567	2.16744e-12	1.13711e-11	20	37	25	B1	Blood (STARNET)	EpiXcan	0.995596	starnet_bld	0.999981
3770	ENSG00000181619	GPR135	-0.430762	-0.0655087	0.666642	0.0236825	0.061027	1.42851e-07	5.32604e-07	10	16	10	B1	Blood (STARNET)	EpiXcan	0.995596	starnet_bld	0.999981
3771	ENSG00000273148	AL035563.1	-0.430725	-0.196936	0.666668	0.00352583	0.0138761	0.0137872	0.0304185	4	10	4	B1	Blood (STARNET)	EpiXcan	0.995596	starnet_bld	0.999981
3772	ENSG00000156171	DRAM2	-0.430383	-0.0484961	0.666917	0.116477	0.378656	1.19421e-50	3.13396e-49	28	46	34	B1	Blood (STARNET)	EpiXcan	0.995596	starnet_bld	0.999981
3773	ENSG00000171476	HOPX	0.429993	0.0260999	0.667201	0.0770103	0.0863424	1.82483e-10	8.35274e-10	46	85	52	B1	Blood (STARNET)	EpiXcan	0.995596	starnet_bld	0.999981
3774	ENSG00000196670	ZFP62	0.429802	0.0480789	0.66734	0.023847	0.100482	5.42681e-12	2.76969e-11	29	56	40	B1	Blood (STARNET)	EpiXcan	0.995596	starnet_bld	0.999981
3775	ENSG00000266714	MYO15B	0.429006	0.0052176	0.667919	0.225961	0.414861	2.09023e-57	6.83837e-56	45	77	52	B1	Blood (STARNET)	EpiXcan	0.995596	starnet_bld	0.999981
3776	ENSG00000137656	BUD13	-0.42883	-0.0802356	0.668047	0.0279644	0.0550009	5.49307e-07	1.93566e-06	28	33	30	B1	Blood (STARNET)	EpiXcan	0.995596	starnet_bld	0.999981
3777	ENSG00000136146	MED4	-0.428624	-0.0896226	0.668197	0.0200361	0.0532806	9.10531e-07	3.13965e-06	13	18	15	B1	Blood (STARNET)	EpiXcan	0.995596	starnet_bld	0.999981
3778	ENSG00000211973	IGHV1-69	-0.428275	-0.0672672	0.668451	0.0112181	0.1918	6.94038e-23	6.62703e-22	4	13	7	B1	Blood (STARNET)	EpiXcan	0.995596	starnet_bld	0.999981
3779	ENSG00000124164	VAPB	-0.42788	-0.0539289	0.668738	0.0613703	0.197405	3.11303e-23	3.04394e-22	18	30	22	B1	Blood (STARNET)	EpiXcan	0.995596	starnet_bld	0.999981
3780	ENSG00000137210	TMEM14B	-0.427524	-0.171023	0.668998	0.00750663	0.0112083	0.0269817	0.0574321	15	20	16	B1	Blood (STARNET)	EpiXcan	0.995596	starnet_bld	0.999981
3781	ENSG00000142675	CNKSR1	-0.427103	-0.0543563	0.669304	0.0493199	0.0312259	0.000212129	0.000568302	59	84	69	B1	Blood (STARNET)	EpiXcan	0.995596	starnet_bld	0.999981
3782	ENSG00000103168	TAF1C	0.427003	0.131504	0.669377	0.00819549	0.0831183	5.69444e-10	2.52321e-09	3	7	6	B1	Blood (STARNET)	EpiXcan	0.995596	starnet_bld	0.999981
3783	ENSG00000126368	NR1D1	0.426862	0.0337446	0.66948	0.146077	0.250653	4.03158e-30	5.25612e-29	12	20	14	B1	Blood (STARNET)	EpiXcan	0.995596	starnet_bld	0.999981
3784	ENSG00000149541	B3GAT3	-0.42681	-0.257372	0.669517	0.00212383	0.0207002	0.00253792	0.00602534	2	6	4	B1	Blood (STARNET)	EpiXcan	0.995596	starnet_bld	0.999981
3785	ENSG00000170852	KBTBD2	-0.426093	-0.046806	0.67004	0.0760436	0.317766	1.69762e-40	3.28826e-39	31	58	45	B1	Blood (STARNET)	EpiXcan	0.995596	starnet_bld	0.999981
3786	ENSG00000152359	POC5	-0.426053	-0.025462	0.670069	0.239316	0.406923	2.07062e-55	6.39691e-54	20	31	22	B1	Blood (STARNET)	EpiXcan	0.995596	starnet_bld	0.999981
3787	ENSG00000264745	TTC39C-AS1	-0.425986	-0.0406733	0.670118	0.127998	0.253013	6.65039e-31	8.96737e-30	10	16	13	B1	Blood (STARNET)	EpiXcan	0.995596	starnet_bld	0.999981
3788	ENSG00000036448	MYOM2	-0.425908	-0.0190308	0.670175	0.300562	0.687592	1.67236e-134	3.45895e-132	78	151	101	B1	Blood (STARNET)	EpiXcan	0.995596	starnet_bld	0.999981
3789	ENSG00000155592	ZKSCAN2	-0.42588	-0.0855984	0.670195	0.018997	0.0346146	9.42384e-05	0.000262855	11	14	12	B1	Blood (STARNET)	EpiXcan	0.995596	starnet_bld	0.999981
3790	ENSG00000227039	ITGB2-AS1	0.425725	0.0296315	0.670308	0.19692	0.405437	9.61911e-56	3.02531e-54	14	38	18	B1	Blood (STARNET)	EpiXcan	0.995596	starnet_bld	0.999981
3791	ENSG00000129595	EPB41L4A	0.425538	0.0744436	0.670445	0.0364565	0.0314336	0.000181194	0.000490377	30	70	37	B1	Blood (STARNET)	EpiXcan	0.995596	starnet_bld	0.999981
3792	ENSG00000124783	SSR1	0.425432	0.125448	0.670522	0.0116108	0.0217724	0.00193532	0.00465538	13	24	18	B1	Blood (STARNET)	EpiXcan	0.995596	starnet_bld	0.999981
3793	ENSG00000142733	MAP3K6	0.425332	0.0698173	0.670594	0.0553737	0.058416	3.12344e-07	1.12567e-06	38	81	46	B1	Blood (STARNET)	EpiXcan	0.995596	starnet_bld	0.999981
3794	ENSG00000134184	GSTM1	-0.425176	-0.0233706	0.670708	0.408958	0.603435	7.21368e-103	7.21546e-101	96	202	111	B1	Blood (STARNET)	EpiXcan	0.995596	starnet_bld	0.999981
3795	ENSG00000138311	ZNF365	0.425014	0.038304	0.670826	0.0334612	0.0637221	8.34018e-08	3.17057e-07	37	61	43	B1	Blood (STARNET)	EpiXcan	0.995596	starnet_bld	0.999981
3796	ENSG00000112167	SAYSD1	0.424889	0.0655662	0.670917	0.0428171	0.193381	6.89336e-23	6.58729e-22	37	85	46	B1	Blood (STARNET)	EpiXcan	0.995596	starnet_bld	0.999981
3797	ENSG00000130638	ATXN10	0.4248	0.0862551	0.670982	0.0380894	0.12289	2.69854e-14	1.59468e-13	29	57	41	B1	Blood (STARNET)	EpiXcan	0.995596	starnet_bld	0.999981
3798	ENSG00000128578	STRIP2	-0.42439	-0.231131	0.671281	0.0312042	0.0482448	3.42334e-06	1.11937e-05	38	56	40	B1	Blood (STARNET)	EpiXcan	0.995596	starnet_bld	0.999981
3799	ENSG00000144224	UBXN4	0.424254	0.167913	0.671381	0.0180071	0.0211499	0.002291	0.00546785	19	24	21	B1	Blood (STARNET)	EpiXcan	0.995596	starnet_bld	0.999981
3800	ENSG00000011485	PPP5C	-0.424106	-0.0220139	0.671488	0.34548	0.520376	6.05196e-80	3.55058e-78	16	33	17	B1	Blood (STARNET)	EpiXcan	0.995596	starnet_bld	0.999981
3801	ENSG00000077097	TOP2B	-0.423482	-0.154294	0.671944	0.00573343	0.0123033	0.0206197	0.0445113	16	28	19	B1	Blood (STARNET)	EpiXcan	0.995596	starnet_bld	0.999981
3802	ENSG00000146535	GNA12	0.4233	0.0752002	0.672076	0.0437097	0.179121	6.67103e-21	5.78789e-20	27	55	38	B1	Blood (STARNET)	EpiXcan	0.995596	starnet_bld	0.999981
3803	ENSG00000141458	NPC1	-0.423055	-0.0694069	0.672255	0.0221878	0.0313815	0.000192295	0.00051865	7	7	7	B1	Blood (STARNET)	EpiXcan	0.995596	starnet_bld	0.999981
3804	ENSG00000103326	CAPN15	0.422719	0.664678	0.6725	0.00029883	0.0563528	4.23315e-07	1.50253e-06	1	15	4	B1	Blood (STARNET)	EpiXcan	0.995596	starnet_bld	0.999981
3805	ENSG00000175221	MED16	-0.422601	-0.0461553	0.672586	0.0369717	0.263802	8.51489e-33	1.23552e-31	22	79	35	B1	Blood (STARNET)	EpiXcan	0.995596	starnet_bld	0.999981
3806	ENSG00000181396	OGFOD3	0.422351	0.0357263	0.672769	0.117058	0.180708	1.42377e-21	1.27377e-20	20	25	22	B1	Blood (STARNET)	EpiXcan	0.995596	starnet_bld	0.999981
3807	ENSG00000113356	POLR3G	-0.422139	-0.042765	0.672923	0.0718843	0.109174	8.69812e-13	4.69245e-12	40	67	48	B1	Blood (STARNET)	EpiXcan	0.995596	starnet_bld	0.999981
3808	ENSG00000075142	SRI	-0.422086	-0.0294224	0.672962	0.173242	0.252772	1.49042e-30	1.97907e-29	15	25	24	B1	Blood (STARNET)	EpiXcan	0.995596	starnet_bld	0.999981
3809	ENSG00000198162	MAN1A2	-0.421741	-0.0378232	0.673214	0.0831633	0.207796	1.04078e-24	1.08552e-23	51	80	61	B1	Blood (STARNET)	EpiXcan	0.995596	starnet_bld	0.999981
3810	ENSG00000179743	FLJ37453	-0.421587	-0.0938707	0.673327	0.0219001	0.0609306	1.36548e-07	5.1035e-07	7	26	8	B1	Blood (STARNET)	EpiXcan	0.995596	starnet_bld	0.999981
3811	ENSG00000157985	AGAP1	-0.421555	-0.112008	0.67335	0.0173023	0.0379761	3.71521e-05	0.000108878	9	11	10	B1	Blood (STARNET)	EpiXcan	0.995596	starnet_bld	0.999981
3812	ENSG00000119632	IFI27L2	0.421457	0.0408583	0.673422	0.0825058	0.159036	1.46859e-18	1.12783e-17	11	14	14	B1	Blood (STARNET)	EpiXcan	0.995596	starnet_bld	0.999981
3813	ENSG00000115112	TFCP2L1	-0.421453	-0.0131369	0.673425	0.0521756	0.0633	6.65403e-08	2.54224e-07	32	59	43	B1	Blood (STARNET)	EpiXcan	0.995596	starnet_bld	0.999981
3814	ENSG00000246263	UBR5-AS1	0.421001	0.0408076	0.673754	0.105253	0.185309	7.93196e-22	7.19121e-21	27	49	30	B1	Blood (STARNET)	EpiXcan	0.995596	starnet_bld	0.999981
3815	ENSG00000119969	HELLS	-0.420842	-0.0717654	0.67387	0.0398624	0.0813559	7.40723e-10	3.25262e-09	31	54	40	B1	Blood (STARNET)	EpiXcan	0.995596	starnet_bld	0.999981
3816	ENSG00000014123	UFL1	0.420571	0.0528778	0.674068	0.0610329	0.117863	1.03614e-13	5.92505e-13	5	6	6	B1	Blood (STARNET)	EpiXcan	0.995596	starnet_bld	0.999981
3817	ENSG00000172262	ZNF131	0.420515	0.10916	0.674109	0.0242921	0.0210111	0.00235325	0.00560873	28	51	32	B1	Blood (STARNET)	EpiXcan	0.995596	starnet_bld	0.999981
3818	ENSG00000072778	ACADVL	-0.420514	-0.244111	0.67411	0.00246831	0.0161118	0.00793242	0.0179557	6	10	7	B1	Blood (STARNET)	EpiXcan	0.995596	starnet_bld	0.999981
3819	ENSG00000137944	KYAT3	0.420346	0.0824315	0.674233	0.027654	0.108743	9.73152e-13	5.23375e-12	31	61	36	B1	Blood (STARNET)	EpiXcan	0.995596	starnet_bld	0.999981
3820	ENSG00000143178	TBX19	0.419708	0.18672	0.674698	0.00601517	0.019097	0.00344616	0.00807788	16	27	22	B1	Blood (STARNET)	EpiXcan	0.995596	starnet_bld	0.999981
3821	ENSG00000106785	TRIM14	-0.419493	-0.0721211	0.674856	0.0260352	0.0593666	1.88658e-07	6.93222e-07	4	13	5	B1	Blood (STARNET)	EpiXcan	0.995596	starnet_bld	0.999981
3822	ENSG00000167123	CERCAM	-0.419456	-0.397266	0.674883	0.000781923	0.0180623	0.00469656	0.010871	2	5	4	B1	Blood (STARNET)	EpiXcan	0.995596	starnet_bld	0.999981
3823	ENSG00000103248	MTHFSD	-0.419447	-0.0487336	0.67489	0.0330042	0.0527458	1.05593e-06	3.60836e-06	27	96	37	B1	Blood (STARNET)	EpiXcan	0.995596	starnet_bld	0.999981
3824	ENSG00000111110	PPM1H	-0.419149	-0.0588107	0.675107	0.0289569	0.0106623	0.0314355	0.0662078	31	46	42	B1	Blood (STARNET)	EpiXcan	0.995596	starnet_bld	0.999981
3825	ENSG00000184840	TMED9	-0.419107	-0.12265	0.675138	0.0309659	0.0692462	2.05612e-08	8.14372e-08	31	39	37	B1	Blood (STARNET)	EpiXcan	0.995596	starnet_bld	0.999981
3826	ENSG00000178202	KDELC2	-0.41902	-0.0247282	0.675201	0.304187	0.407466	1.79744e-55	5.59545e-54	27	46	33	B1	Blood (STARNET)	EpiXcan	0.995596	starnet_bld	0.999981
3827	ENSG00000164221	CCDC112	0.419004	0.0650398	0.675213	0.0372641	0.0271863	0.000387624	0.00100599	29	33	32	B1	Blood (STARNET)	EpiXcan	0.995596	starnet_bld	0.999981
3828	ENSG00000030110	BAK1	0.41893	0.028496	0.675268	0.255024	0.352756	1.01619e-45	2.28793e-44	19	29	20	B1	Blood (STARNET)	EpiXcan	0.995596	starnet_bld	0.999981
3829	ENSG00000250317	SMIM20	0.418846	0.108481	0.675329	0.0153412	0.043041	1.16062e-05	3.59102e-05	9	15	12	B1	Blood (STARNET)	EpiXcan	0.995596	starnet_bld	0.999981
3830	ENSG00000154447	SH3RF1	-0.418759	-0.285078	0.675392	0.00317606	0.0539768	5.87513e-07	2.06136e-06	2	4	4	B1	Blood (STARNET)	EpiXcan	0.995596	starnet_bld	0.999981
3831	ENSG00000159788	RGS12	-0.418707	-0.070652	0.67543	0.0406649	0.0599185	1.78264e-07	6.56217e-07	31	63	34	B1	Blood (STARNET)	EpiXcan	0.995596	starnet_bld	0.999981
3832	ENSG00000071575	TRIB2	0.418619	0.0845113	0.675495	0.031764	0.0885543	1.77594e-10	8.13504e-10	31	47	38	B1	Blood (STARNET)	EpiXcan	0.995596	starnet_bld	0.999981
3833	ENSG00000233614	DDX11L10	-0.418614	-0.0256398	0.675498	0.184159	0.372067	4.65732e-49	1.1575e-47	48	161	63	B1	Blood (STARNET)	EpiXcan	0.995596	starnet_bld	0.999981
3834	ENSG00000107551	RASSF4	0.418176	0.0402832	0.675819	0.0845671	0.135901	1.07983e-15	6.96465e-15	35	55	40	B1	Blood (STARNET)	EpiXcan	0.995596	starnet_bld	0.999981
3835	ENSG00000243554	AC004967.1	0.418048	0.129833	0.675912	0.0174759	0.0555804	4.98725e-07	1.76251e-06	17	21	19	B1	Blood (STARNET)	EpiXcan	0.995596	starnet_bld	0.999981
3836	ENSG00000178409	BEND3	0.418019	0.200077	0.675933	0.00188229	0.0287202	0.000352811	0.000919947	4	7	5	B1	Blood (STARNET)	EpiXcan	0.995596	starnet_bld	0.999981
3837	ENSG00000196586	MYO6	0.417699	0.0517258	0.676167	0.0551182	0.0617662	1.34569e-07	5.03262e-07	38	52	47	B1	Blood (STARNET)	EpiXcan	0.995596	starnet_bld	0.999981
3838	ENSG00000078142	PIK3C3	-0.417674	-0.0659892	0.676185	0.0330901	0.078505	2.07862e-09	8.84736e-09	33	40	39	B1	Blood (STARNET)	EpiXcan	0.995596	starnet_bld	0.999981
3839	ENSG00000196372	ASB13	-0.417644	-0.0360491	0.676208	0.107406	0.0980362	1.7136e-11	8.44552e-11	60	86	80	B1	Blood (STARNET)	EpiXcan	0.995596	starnet_bld	0.999981
3840	ENSG00000078747	ITCH	0.417223	0.0333243	0.676515	0.123556	0.18401	1.40381e-21	1.25684e-20	49	66	56	B1	Blood (STARNET)	EpiXcan	0.995596	starnet_bld	0.999981
3841	ENSG00000132405	TBC1D14	0.417148	0.0804432	0.67657	0.0226707	0.0535329	1.00307e-06	3.44125e-06	31	66	39	B1	Blood (STARNET)	EpiXcan	0.995596	starnet_bld	0.999981
3842	ENSG00000138303	ASCC1	-0.416976	-0.0577027	0.676696	0.0388206	0.0565773	4.29674e-07	1.52422e-06	20	59	23	B1	Blood (STARNET)	EpiXcan	0.995596	starnet_bld	0.999981
3843	ENSG00000241163	LINC00877	-0.416932	-0.0803887	0.676728	0.0206863	0.0567508	3.74323e-07	1.33681e-06	17	31	21	B1	Blood (STARNET)	EpiXcan	0.995596	starnet_bld	0.999981
3844	ENSG00000261644	AC007728.2	0.416873	0.0437926	0.676772	0.0723484	0.145819	5.6924e-17	3.96486e-16	11	24	13	B1	Blood (STARNET)	EpiXcan	0.995596	starnet_bld	0.999981
3845	ENSG00000163606	CD200R1	-0.41677	-0.0762288	0.676847	0.0396342	0.144378	6.7098e-17	4.64434e-16	10	21	11	B1	Blood (STARNET)	EpiXcan	0.995596	starnet_bld	0.999981
3846	ENSG00000153786	ZDHHC7	-0.416563	-0.0716369	0.676998	0.0311891	0.0691737	1.70561e-08	6.80626e-08	23	59	24	B1	Blood (STARNET)	EpiXcan	0.995596	starnet_bld	0.999981
3847	ENSG00000260807	AC009041.2	-0.416429	-0.0899483	0.677096	0.0103148	0.0325647	0.000147394	0.000403464	19	34	24	B1	Blood (STARNET)	EpiXcan	0.995596	starnet_bld	0.999981
3848	ENSG00000136111	TBC1D4	0.4164	0.0573884	0.677117	0.0582927	0.268104	3.91785e-33	5.76018e-32	26	45	32	B1	Blood (STARNET)	EpiXcan	0.995596	starnet_bld	0.999981
3849	ENSG00000149328	GLB1L2	0.416387	0.049119	0.677127	0.017585	0.0353535	7.92839e-05	0.000223081	28	48	32	B1	Blood (STARNET)	EpiXcan	0.995596	starnet_bld	0.999981
3850	ENSG00000245556	SCAMP1-AS1	0.416234	0.109263	0.677239	0.0134711	0.0174438	0.0053969	0.0124144	13	14	13	B1	Blood (STARNET)	EpiXcan	0.995596	starnet_bld	0.999981
3851	ENSG00000221838	AP4M1	0.415922	0.0858601	0.677467	0.0177995	0.0716241	1.14659e-08	4.63612e-08	20	39	26	B1	Blood (STARNET)	EpiXcan	0.995596	starnet_bld	0.999981
3852	ENSG00000197165	SULT1A2	0.415673	0.0572244	0.677649	0.0648671	0.0547	5.53744e-07	1.94961e-06	45	58	51	B1	Blood (STARNET)	EpiXcan	0.995596	starnet_bld	0.999981
3853	ENSG00000163281	GNPDA2	0.415659	0.019889	0.677659	0.356526	0.482304	4.66067e-71	2.2841e-69	10	15	11	B1	Blood (STARNET)	EpiXcan	0.995596	starnet_bld	0.999981
3854	ENSG00000131634	TMEM204	-0.415606	-0.0251969	0.677698	0.21753	0.364086	1.64197e-47	3.90584e-46	33	59	43	B1	Blood (STARNET)	EpiXcan	0.995596	starnet_bld	0.999981
3855	ENSG00000111711	GOLT1B	0.415554	0.0432484	0.677736	0.0591731	0.117958	8.35723e-14	4.81735e-13	25	31	29	B1	Blood (STARNET)	EpiXcan	0.995596	starnet_bld	0.999981
3856	ENSG00000142405	NLRP12	0.415534	0.169458	0.677751	0.00632857	0.0205119	0.00271416	0.00642376	2	8	4	B1	Blood (STARNET)	EpiXcan	0.995596	starnet_bld	0.999981
3857	ENSG00000064933	PMS1	-0.415418	-0.0445639	0.677836	0.0867778	0.118925	7.43593e-14	4.30051e-13	14	15	14	B1	Blood (STARNET)	EpiXcan	0.995596	starnet_bld	0.999981
3858	ENSG00000211663	IGLV3-19	-0.415265	-0.328927	0.677948	0.00368302	0.0120831	0.0197206	0.0426656	19	24	24	B1	Blood (STARNET)	EpiXcan	0.995596	starnet_bld	0.999981
3859	ENSG00000080573	COL5A3	0.415036	0.0356448	0.678116	0.0999281	0.65006	9.77194e-119	1.43671e-116	10	20	13	B1	Blood (STARNET)	EpiXcan	0.995596	starnet_bld	0.999981
3860	ENSG00000167642	SPINT2	-0.41485	-0.0606006	0.678252	0.022277	0.0244452	0.00106317	0.00262734	15	31	15	B1	Blood (STARNET)	EpiXcan	0.995596	starnet_bld	0.999981
3861	ENSG00000255513	AC005363.1	-0.414794	-0.0336271	0.678293	0.182199	0.702835	1.6145e-140	4.19187e-138	25	56	34	B1	Blood (STARNET)	EpiXcan	0.995596	starnet_bld	0.999981
3862	ENSG00000063854	HAGH	0.414701	0.122909	0.678361	0.0129201	0.0403749	2.08194e-05	6.27306e-05	12	16	14	B1	Blood (STARNET)	EpiXcan	0.995596	starnet_bld	0.999981
3863	ENSG00000069966	GNB5	-0.414585	-0.104568	0.678446	0.0136886	0.0440682	9.79076e-06	3.05021e-05	3	6	3	B1	Blood (STARNET)	EpiXcan	0.995596	starnet_bld	0.999981
3864	ENSG00000263753	LINC00667	0.414512	0.0195365	0.678499	0.403037	0.649045	1.70387e-118	2.44616e-116	23	36	27	B1	Blood (STARNET)	EpiXcan	0.995596	starnet_bld	0.999981
3865	ENSG00000155275	TRMT44	-0.414421	-0.406143	0.678566	0.004504	0.0159682	0.00777597	0.0176245	8	15	11	B1	Blood (STARNET)	EpiXcan	0.995596	starnet_bld	0.999981
3866	ENSG00000133794	ARNTL	0.41432	0.0803317	0.67864	0.0276787	0.0253454	0.000856285	0.00214212	38	53	46	B1	Blood (STARNET)	EpiXcan	0.995596	starnet_bld	0.999981
3867	ENSG00000144567	RETREG2	0.412996	0.159979	0.679609	0.0058002	0.0161745	0.0079581	0.0180072	9	11	11	B1	Blood (STARNET)	EpiXcan	0.995596	starnet_bld	0.999981
3868	ENSG00000131873	CHSY1	0.412944	0.0551742	0.679648	0.0753437	0.104933	2.49076e-12	1.30059e-11	26	54	31	B1	Blood (STARNET)	EpiXcan	0.995596	starnet_bld	0.999981
3869	ENSG00000224877	NDUFAF8	0.412413	0.0456943	0.680037	0.0645824	0.14766	3.91201e-17	2.76904e-16	18	50	22	B1	Blood (STARNET)	EpiXcan	0.995596	starnet_bld	0.999981
3870	ENSG00000197943	PLCG2	-0.412384	-0.0763974	0.680058	0.0291382	0.0822157	9.56425e-10	4.15199e-09	7	20	10	B1	Blood (STARNET)	EpiXcan	0.995596	starnet_bld	0.999981
3871	ENSG00000168958	MFF	0.411998	0.133488	0.680341	0.00710521	0.0357755	7.3369e-05	0.000207556	7	16	8	B1	Blood (STARNET)	EpiXcan	0.995596	starnet_bld	0.999981
3872	ENSG00000140043	PTGR2	0.411914	0.0291267	0.680403	0.125874	0.217822	6.24986e-26	6.86472e-25	10	29	13	B1	Blood (STARNET)	EpiXcan	0.995596	starnet_bld	0.999981
3873	ENSG00000184445	KNTC1	0.411826	0.07746	0.680467	0.0209584	0.0526751	1.22378e-06	4.14827e-06	6	17	7	B1	Blood (STARNET)	EpiXcan	0.995596	starnet_bld	0.999981
3874	ENSG00000161267	BDH1	0.410728	0.0538226	0.681272	0.0562617	0.117608	1.00494e-13	5.76281e-13	7	8	7	B1	Blood (STARNET)	EpiXcan	0.995596	starnet_bld	0.999981
3875	ENSG00000116473	RAP1A	-0.410035	-0.066467	0.68178	0.0354209	0.110043	6.91209e-13	3.74715e-12	12	71	17	B1	Blood (STARNET)	EpiXcan	0.995596	starnet_bld	0.999981
3876	ENSG00000077585	GPR137B	-0.409854	-0.0702801	0.681913	0.0354623	0.0523956	1.39324e-06	4.69922e-06	31	58	39	B1	Blood (STARNET)	EpiXcan	0.995596	starnet_bld	0.999981
3877	ENSG00000108107	RPL28	0.409609	0.140306	0.682093	0.00831936	0.262961	2.26291e-32	3.23353e-31	16	20	20	B1	Blood (STARNET)	EpiXcan	0.995596	starnet_bld	0.999981
3878	ENSG00000214194	SMIM30	-0.409429	-0.105663	0.682225	0.0222998	0.0368255	5.10379e-05	0.000147307	39	53	48	B1	Blood (STARNET)	EpiXcan	0.995596	starnet_bld	0.999981
3879	ENSG00000143322	ABL2	-0.409358	-0.0785036	0.682277	0.0257493	0.0594335	1.87259e-07	6.88288e-07	24	45	32	B1	Blood (STARNET)	EpiXcan	0.995596	starnet_bld	0.999981
3880	ENSG00000125779	PANK2	-0.4089	-0.053455	0.682613	0.0305961	0.0299837	0.000250192	0.000663428	26	33	29	B1	Blood (STARNET)	EpiXcan	0.995596	starnet_bld	0.999981
3881	ENSG00000103351	CLUAP1	-0.408659	-0.0190722	0.68279	0.556595	0.614491	1.46157e-109	1.7659e-107	92	133	109	B1	Blood (STARNET)	EpiXcan	0.995596	starnet_bld	0.999981
3882	ENSG00000131370	SH3BP5	0.407468	0.0526161	0.683664	0.0299802	0.0108135	0.0274298	0.058335	22	30	24	B1	Blood (STARNET)	EpiXcan	0.995596	starnet_bld	0.999981
3883	ENSG00000143891	GALM	0.4063	0.0922605	0.684522	0.0170407	0.024029	0.00106111	0.00262279	19	29	24	B1	Blood (STARNET)	EpiXcan	0.995596	starnet_bld	0.999981
3884	ENSG00000153094	BCL2L11	-0.406185	-0.0574428	0.684607	0.0730026	0.124726	9.99595e-15	6.06567e-14	12	19	16	B1	Blood (STARNET)	EpiXcan	0.995596	starnet_bld	0.999981
3885	ENSG00000119403	PHF19	0.405801	0.0989706	0.684889	0.0270082	0.0777298	1.80677e-09	7.72802e-09	26	32	30	B1	Blood (STARNET)	EpiXcan	0.995596	starnet_bld	0.999981
3886	ENSG00000269996	RP11-343N15.5	-0.405523	-0.158533	0.685093	0.00532433	0.0218267	0.00192906	0.00464214	2	13	2	B1	Blood (STARNET)	EpiXcan	0.995596	starnet_bld	0.999981
3887	ENSG00000268518	AC020909.2	-0.405397	-0.0556567	0.685186	0.0563772	0.101912	7.04281e-12	3.56571e-11	46	86	56	B1	Blood (STARNET)	EpiXcan	0.995596	starnet_bld	0.999981
3888	ENSG00000183688	RFLNB	0.405204	0.042826	0.685328	0.0717175	0.103472	4.89986e-12	2.51548e-11	49	107	64	B1	Blood (STARNET)	EpiXcan	0.995596	starnet_bld	0.999981
3889	ENSG00000103042	SLC38A7	-0.404976	-0.0535894	0.685495	0.0265829	0.0746398	4.51835e-09	1.88054e-08	19	25	22	B1	Blood (STARNET)	EpiXcan	0.995596	starnet_bld	0.999981
3890	ENSG00000125449	ARMC7	-0.404458	-0.146476	0.685876	0.00942632	0.0967008	1.62339e-11	8.0171e-11	3	11	4	B1	Blood (STARNET)	EpiXcan	0.995596	starnet_bld	0.999981
3891	ENSG00000170956	CEACAM3	0.40444	0.0688249	0.685889	0.0201395	0.0823657	6.61204e-10	2.91814e-09	16	42	23	B1	Blood (STARNET)	EpiXcan	0.995596	starnet_bld	0.999981
3892	ENSG00000136869	TLR4	-0.40423	-0.119396	0.686043	0.0118222	0.0325515	0.00013078	0.000359681	7	10	8	B1	Blood (STARNET)	EpiXcan	0.995596	starnet_bld	0.999981
3893	ENSG00000107263	RAPGEF1	0.40376	0.0716306	0.686389	0.0353065	0.130084	3.79307e-15	2.37004e-14	9	13	11	B1	Blood (STARNET)	EpiXcan	0.995596	starnet_bld	0.999981
3894	ENSG00000115274	INO80B	-0.403658	-0.100838	0.686464	0.00868361	0.015018	0.00986339	0.0220931	3	6	4	B1	Blood (STARNET)	EpiXcan	0.995596	starnet_bld	0.999981
3895	ENSG00000185022	MAFF	0.403282	0.0973211	0.686741	0.0255195	0.0386458	3.26385e-05	9.62281e-05	26	54	32	B1	Blood (STARNET)	EpiXcan	0.995596	starnet_bld	0.999981
3896	ENSG00000008128	CDK11A	-0.403089	-0.0470578	0.686883	0.0700439	0.0231001	0.0014325	0.00349825	66	124	83	B1	Blood (STARNET)	EpiXcan	0.995596	starnet_bld	0.999981
3897	ENSG00000184983	NDUFA6	-0.40285	-0.0709248	0.687058	0.0144871	0.0206568	0.00260034	0.00616394	16	24	22	B1	Blood (STARNET)	EpiXcan	0.995596	starnet_bld	0.999981
3898	ENSG00000197712	FAM114A1	-0.402724	-0.292545	0.687151	0.00335181	0.0329335	0.000122749	0.000338435	8	13	10	B1	Blood (STARNET)	EpiXcan	0.995596	starnet_bld	0.999981
3899	ENSG00000153898	MCOLN2	0.402593	0.059166	0.687248	0.0281839	0.127104	7.03044e-15	4.29666e-14	9	22	12	B1	Blood (STARNET)	EpiXcan	0.995596	starnet_bld	0.999981
3900	ENSG00000139323	POC1B	0.402585	0.0697753	0.687253	0.0190251	0.0708403	1.40284e-08	5.63121e-08	15	22	17	B1	Blood (STARNET)	EpiXcan	0.995596	starnet_bld	0.999981
3901	ENSG00000172113	NME6	-0.402178	-0.0822262	0.687553	0.016741	0.0485737	2.25801e-06	7.46733e-06	7	15	8	B1	Blood (STARNET)	EpiXcan	0.995596	starnet_bld	0.999981
3902	ENSG00000149179	C11orf49	0.402133	0.065039	0.687586	0.0227108	0.018097	0.00509315	0.0117578	35	48	41	B1	Blood (STARNET)	EpiXcan	0.995596	starnet_bld	0.999981
3903	ENSG00000168234	TTC39C	-0.402131	-0.0758806	0.687588	0.0299251	0.0759591	4.30631e-09	1.79474e-08	42	50	47	B1	Blood (STARNET)	EpiXcan	0.995596	starnet_bld	0.999981
3904	ENSG00000198837	DENND4B	-0.401935	-0.249573	0.687732	0.00440261	0.0218338	0.00206091	0.00494578	3	8	4	B1	Blood (STARNET)	EpiXcan	0.995596	starnet_bld	0.999981
3905	ENSG00000157036	EXOG	0.401617	0.174729	0.687966	0.00718445	0.0162549	0.00716636	0.0162871	9	42	13	B1	Blood (STARNET)	EpiXcan	0.995596	starnet_bld	0.999981
3906	ENSG00000165113	GKAP1	-0.401606	-0.0496696	0.687974	0.0384717	0.0409261	1.69074e-05	5.14515e-05	35	74	44	B1	Blood (STARNET)	EpiXcan	0.995596	starnet_bld	0.999981
3907	ENSG00000134575	ACP2	0.401191	0.0461253	0.68828	0.0418926	0.170312	4.41722e-20	3.68444e-19	21	45	30	B1	Blood (STARNET)	EpiXcan	0.995596	starnet_bld	0.999981
3908	ENSG00000163527	STT3B	0.401093	0.0922253	0.688351	0.0195809	0.0294138	0.00030197	0.000793209	31	77	38	B1	Blood (STARNET)	EpiXcan	0.995596	starnet_bld	0.999981
3909	ENSG00000136271	DDX56	0.400261	0.176196	0.688964	0.00415119	0.0145442	0.011826	0.0262768	6	30	7	B1	Blood (STARNET)	EpiXcan	0.995596	starnet_bld	0.999981
3910	ENSG00000187049	TMEM216	0.400047	0.0843636	0.689122	0.0148926	0.0138383	0.0135511	0.0299246	12	12	12	B1	Blood (STARNET)	EpiXcan	0.995596	starnet_bld	0.999981
3911	ENSG00000167081	PBX3	-0.399677	-0.0293545	0.689394	0.00556857	0.0183705	0.00464437	0.0107604	7	14	8	B1	Blood (STARNET)	EpiXcan	0.995596	starnet_bld	0.999981
3912	ENSG00000205809	KLRC2	0.39963	0.0427738	0.689429	0.0585113	0.210764	3.91856e-27	4.56281e-26	28	44	37	B1	Blood (STARNET)	EpiXcan	0.995596	starnet_bld	0.999981
3913	ENSG00000257433	AC004241.1	0.398942	0.0329343	0.689936	0.145729	0.21629	1.34745e-25	1.46681e-24	12	13	12	B1	Blood (STARNET)	EpiXcan	0.995596	starnet_bld	0.999981
3914	ENSG00000170234	PWWP2A	0.398812	0.141514	0.690032	0.0120287	0.0447321	8.73708e-06	2.73311e-05	6	7	6	B1	Blood (STARNET)	EpiXcan	0.995596	starnet_bld	0.999981
3915	ENSG00000261471	AC092145.1	-0.398652	-0.0592786	0.690149	0.0398439	0.0508485	1.86174e-06	6.20902e-06	23	25	23	B1	Blood (STARNET)	EpiXcan	0.995596	starnet_bld	0.999981
3916	ENSG00000153037	SRP19	-0.398526	-0.270298	0.690242	0.00249101	0.0161828	0.0079652	0.0180199	10	15	13	B1	Blood (STARNET)	EpiXcan	0.995596	starnet_bld	0.999981
3917	ENSG00000141873	SLC39A3	0.398076	0.0968163	0.690575	0.0165026	0.0902007	1.29246e-10	5.9742e-10	3	10	7	B1	Blood (STARNET)	EpiXcan	0.995596	starnet_bld	0.999981
3918	ENSG00000147459	DOCK5	-0.398042	-0.103279	0.690599	0.0110212	0.0263206	0.000661679	0.00167555	19	31	27	B1	Blood (STARNET)	EpiXcan	0.995596	starnet_bld	0.999981
3919	ENSG00000103540	CCP110	-0.397747	-0.0512103	0.690817	0.0163588	0.0407866	2.07396e-05	6.25056e-05	10	29	12	B1	Blood (STARNET)	EpiXcan	0.995596	starnet_bld	0.999981
3920	ENSG00000198677	TTC37	0.397719	0.0369293	0.690838	0.0249408	0.068681	1.75255e-08	6.98444e-08	13	17	16	B1	Blood (STARNET)	EpiXcan	0.995596	starnet_bld	0.999981
3921	ENSG00000154767	XPC	-0.397652	-0.0795484	0.690887	0.00917345	0.0313198	0.000206267	0.000553934	9	19	13	B1	Blood (STARNET)	EpiXcan	0.995596	starnet_bld	0.999981
3922	ENSG00000086619	ERO1B	-0.397453	-0.0373361	0.691034	0.0766433	0.133506	1.88557e-15	1.20126e-14	30	46	38	B1	Blood (STARNET)	EpiXcan	0.995596	starnet_bld	0.999981
3923	ENSG00000273002	AL355388.2	-0.397436	-0.137057	0.691046	0.00607153	0.0389024	3.3002e-05	9.72057e-05	8	18	13	B1	Blood (STARNET)	EpiXcan	0.995596	starnet_bld	0.999981
3924	ENSG00000164068	RNF123	0.39683	0.153586	0.691493	0.00613417	0.0204884	0.00271413	0.00642376	8	10	9	B1	Blood (STARNET)	EpiXcan	0.995596	starnet_bld	0.999981
3925	ENSG00000205808	PLPP6	-0.396766	-0.032427	0.69154	0.0969068	0.236409	2.61048e-28	3.16972e-27	31	57	43	B1	Blood (STARNET)	EpiXcan	0.995596	starnet_bld	0.999981
3926	ENSG00000140386	SCAPER	0.396616	0.0525799	0.69165	0.0643145	0.290736	1.66577e-36	2.7694e-35	14	55	21	B1	Blood (STARNET)	EpiXcan	0.995596	starnet_bld	0.999981
3927	ENSG00000150782	IL18	-0.396556	-0.038213	0.691695	0.0730002	0.12042	4.07806e-14	2.38108e-13	20	30	23	B1	Blood (STARNET)	EpiXcan	0.995596	starnet_bld	0.999981
3928	ENSG00000213626	LBH	0.396465	0.0831448	0.691762	0.014025	0.0719577	8.58106e-09	3.50099e-08	10	17	15	B1	Blood (STARNET)	EpiXcan	0.995596	starnet_bld	0.999981
3929	ENSG00000154889	MPPE1	0.396335	0.0213854	0.691858	0.339182	0.437168	5.78108e-65	2.40773e-63	16	40	19	B1	Blood (STARNET)	EpiXcan	0.995596	starnet_bld	0.999981
3930	ENSG00000159202	UBE2Z	0.395748	0.0300865	0.692291	0.13666	0.246001	6.2841e-30	8.09766e-29	29	41	33	B1	Blood (STARNET)	EpiXcan	0.995596	starnet_bld	0.999981
3931	ENSG00000165983	PTER	0.395267	0.0498499	0.692646	0.0863843	0.200595	1.38923e-23	1.36937e-22	19	34	30	B1	Blood (STARNET)	EpiXcan	0.995596	starnet_bld	0.999981
3932	ENSG00000272831	AC027644.3	0.395195	0.0142713	0.692699	0.0734134	0.116376	8.70353e-14	5.01223e-13	61	84	71	B1	Blood (STARNET)	EpiXcan	0.995596	starnet_bld	0.999981
3933	ENSG00000172613	RAD9A	-0.394557	-0.129204	0.69317	0.00873249	0.0273936	0.000529025	0.00135453	12	20	13	B1	Blood (STARNET)	EpiXcan	0.995596	starnet_bld	0.999981
3934	ENSG00000138286	FAM149B1	0.394443	0.122691	0.693254	0.0166326	0.0238236	0.0010744	0.0026535	36	53	43	B1	Blood (STARNET)	EpiXcan	0.995596	starnet_bld	0.999981
3935	ENSG00000198924	DCLRE1A	-0.394104	-0.120905	0.693504	0.0105575	0.0155889	0.00866915	0.01954	13	15	14	B1	Blood (STARNET)	EpiXcan	0.995596	starnet_bld	0.999981
3936	ENSG00000124782	RREB1	0.393953	0.0620433	0.693615	0.0306191	0.0385426	3.8407e-05	0.000112313	17	29	18	B1	Blood (STARNET)	EpiXcan	0.995596	starnet_bld	0.999981
3937	ENSG00000073060	SCARB1	-0.39382	-0.0324808	0.693714	0.0769888	0.0985127	1.07518e-11	5.36404e-11	49	62	59	B1	Blood (STARNET)	EpiXcan	0.995596	starnet_bld	0.999981
3938	ENSG00000114166	KAT2B	-0.393684	-0.0383723	0.693814	0.0104723	0.0734539	5.08293e-09	2.10976e-08	10	12	12	B1	Blood (STARNET)	EpiXcan	0.995596	starnet_bld	0.999981
3939	ENSG00000270972	AC136475.9	-0.393142	-0.0383764	0.694215	0.141602	0.374362	1.1864e-49	3.0099e-48	16	30	21	B1	Blood (STARNET)	EpiXcan	0.995596	starnet_bld	0.999981
3940	ENSG00000070770	CSNK2A2	-0.39308	-0.0716516	0.69426	0.0326782	0.0502409	1.83584e-06	6.13272e-06	19	46	23	B1	Blood (STARNET)	EpiXcan	0.995596	starnet_bld	0.999981
3941	ENSG00000128487	SPECC1	-0.392706	-0.0507244	0.694536	0.0319827	0.0607332	1.50559e-07	5.58951e-07	26	40	34	B1	Blood (STARNET)	EpiXcan	0.995596	starnet_bld	0.999981
3942	ENSG00000112782	CLIC5	-0.392296	-0.0803769	0.694839	0.0205995	0.0107475	0.0297024	0.0628068	17	44	22	B1	Blood (STARNET)	EpiXcan	0.995596	starnet_bld	0.999981
3943	ENSG00000205269	TMEM170B	-0.391964	-0.0449141	0.695085	0.0878047	0.0470349	4.65249e-06	1.49761e-05	70	101	84	B1	Blood (STARNET)	EpiXcan	0.995596	starnet_bld	0.999981
3944	ENSG00000163918	RFC4	0.391857	0.0443642	0.695164	0.0801811	0.203923	1.90429e-24	1.96268e-23	8	17	9	B1	Blood (STARNET)	EpiXcan	0.995596	starnet_bld	0.999981
3945	ENSG00000120437	ACAT2	-0.391459	-0.170229	0.695458	0.00293567	0.0284574	0.000403983	0.00104667	8	14	13	B1	Blood (STARNET)	EpiXcan	0.995596	starnet_bld	0.999981
3946	ENSG00000131686	CA6	-0.391292	-0.0371412	0.695581	0.0810721	0.122977	2.60786e-14	1.54334e-13	29	55	37	B1	Blood (STARNET)	EpiXcan	0.995596	starnet_bld	0.999981
3947	ENSG00000116641	DOCK7	0.391216	0.0575574	0.695638	0.0478551	0.170028	4.6432e-20	3.87029e-19	28	48	32	B1	Blood (STARNET)	EpiXcan	0.995596	starnet_bld	0.999981
3948	ENSG00000169251	NMD3	0.39105	0.0668189	0.695761	0.0253383	0.0768228	3.50874e-09	1.47138e-08	27	43	34	B1	Blood (STARNET)	EpiXcan	0.995596	starnet_bld	0.999981
3949	ENSG00000139112	GABARAPL1	0.390831	0.0585363	0.695922	0.0137544	0.0446525	5.5754e-06	1.78013e-05	8	12	11	B1	Blood (STARNET)	EpiXcan	0.995596	starnet_bld	0.999981
3950	ENSG00000166762	CATSPER2	-0.39082	-0.0048407	0.695931	0.0306434	0.0386253	3.45914e-05	0.000101642	38	87	46	B1	Blood (STARNET)	EpiXcan	0.995596	starnet_bld	0.999981
3951	ENSG00000162600	OMA1	-0.390636	-0.0257698	0.696066	0.0911193	0.142256	9.96208e-17	6.82962e-16	46	54	50	B1	Blood (STARNET)	EpiXcan	0.995596	starnet_bld	0.999981
3952	ENSG00000126860	EVI2A	-0.390288	-0.180921	0.696324	0.00481558	0.0136509	0.0145821	0.0320796	6	11	8	B1	Blood (STARNET)	EpiXcan	0.995596	starnet_bld	0.999981
3953	ENSG00000163297	ANTXR2	-0.390261	-0.0878972	0.696344	0.0141736	0.111618	4.55881e-13	2.49579e-12	5	16	11	B1	Blood (STARNET)	EpiXcan	0.995596	starnet_bld	0.999981
3954	ENSG00000142089	IFITM3	0.39019	0.027348	0.696396	0.127633	0.299061	4.62946e-37	7.85721e-36	14	32	19	B1	Blood (STARNET)	EpiXcan	0.995596	starnet_bld	0.999981
3955	ENSG00000102805	CLN5	0.389982	0.141384	0.69655	0.0133652	0.0385537	3.19458e-05	9.43223e-05	22	30	25	B1	Blood (STARNET)	EpiXcan	0.995596	starnet_bld	0.999981
3956	ENSG00000003402	CFLAR	0.389959	0.123456	0.696567	0.0083076	0.057252	3.97582e-07	1.41408e-06	5	25	6	B1	Blood (STARNET)	EpiXcan	0.995596	starnet_bld	0.999981
3957	ENSG00000104695	PPP2CB	0.389488	0.00902799	0.696915	0.0388511	0.110478	4.21099e-13	2.31159e-12	31	71	38	B1	Blood (STARNET)	EpiXcan	0.995596	starnet_bld	0.999981
3958	ENSG00000172748	ZNF596	-0.389317	-0.0482796	0.697042	0.031184	0.106325	2.21675e-12	1.16198e-11	21	35	29	B1	Blood (STARNET)	EpiXcan	0.995596	starnet_bld	0.999981
3959	ENSG00000100304	TTLL12	0.389155	0.047052	0.697162	0.0527406	0.118317	1.03858e-13	5.93619e-13	40	97	58	B1	Blood (STARNET)	EpiXcan	0.995596	starnet_bld	0.999981
3960	ENSG00000143401	ANP32E	-0.389113	-0.0722108	0.697193	0.0421939	0.0814181	9.3153e-10	4.04969e-09	15	23	19	B1	Blood (STARNET)	EpiXcan	0.995596	starnet_bld	0.999981
3961	ENSG00000227811	FAM212B-AS1	0.388976	0.0519875	0.697294	0.0398175	0.0877546	2.43802e-10	1.11012e-09	9	24	9	B1	Blood (STARNET)	EpiXcan	0.995596	starnet_bld	0.999981
3962	ENSG00000112874	NUDT12	0.38848	0.0271278	0.697661	0.250944	0.536564	3.16457e-85	2.12183e-83	13	20	16	B1	Blood (STARNET)	EpiXcan	0.995596	starnet_bld	0.999981
3963	ENSG00000137161	CNPY3	-0.388377	-0.0913389	0.697737	0.0264544	0.0246683	0.000946415	0.00235456	23	34	25	B1	Blood (STARNET)	EpiXcan	0.995596	starnet_bld	0.999981
3964	ENSG00000113593	PPWD1	-0.388263	-0.0296099	0.697822	0.178003	0.448727	4.05554e-65	1.70654e-63	31	49	38	B1	Blood (STARNET)	EpiXcan	0.995596	starnet_bld	0.999981
3965	ENSG00000250565	ATP6V1E2	0.388146	0.0338048	0.697908	0.104223	0.16411	4.0342e-19	3.19257e-18	14	22	15	B1	Blood (STARNET)	EpiXcan	0.995596	starnet_bld	0.999981
3966	ENSG00000197256	KANK2	0.388117	0.0522367	0.69793	0.0325533	0.0663245	4.47271e-08	1.73052e-07	20	29	25	B1	Blood (STARNET)	EpiXcan	0.995596	starnet_bld	0.999981
3967	ENSG00000167196	FBXO22	-0.38799	-0.125434	0.698023	0.0121722	0.0184096	0.00464034	0.0107532	17	21	19	B1	Blood (STARNET)	EpiXcan	0.995596	starnet_bld	0.999981
3968	ENSG00000172543	CTSW	-0.387928	-0.0200669	0.69807	0.354267	0.500051	3.12633e-75	1.68064e-73	40	144	51	B1	Blood (STARNET)	EpiXcan	0.995596	starnet_bld	0.999981
3969	ENSG00000125846	ZNF133	0.387916	0.0493145	0.698078	0.043229	0.0160461	0.00753966	0.0171079	93	113	108	B1	Blood (STARNET)	EpiXcan	0.995596	starnet_bld	0.999981
3970	ENSG00000247774	PCED1B-AS1	-0.387391	-0.0446185	0.698467	0.0713777	0.124594	1.5161e-14	9.10484e-14	29	36	33	B1	Blood (STARNET)	EpiXcan	0.995596	starnet_bld	0.999981
3971	ENSG00000001036	FUCA2	-0.387294	-0.0506627	0.698538	0.0647796	0.15689	2.20854e-18	1.68023e-17	32	39	36	B1	Blood (STARNET)	EpiXcan	0.995596	starnet_bld	0.999981
3972	ENSG00000124193	SRSF6	0.386893	0.0850664	0.698836	0.00906844	0.0208855	0.00235093	0.00560429	24	47	31	B1	Blood (STARNET)	EpiXcan	0.995596	starnet_bld	0.999981
3973	ENSG00000183621	ZNF438	-0.386861	-0.0710978	0.698859	0.0244666	0.0536694	7.89521e-07	2.73708e-06	10	15	11	B1	Blood (STARNET)	EpiXcan	0.995596	starnet_bld	0.999981
3974	ENSG00000156150	ALX3	0.386529	0.148132	0.699105	0.00646079	0.044869	7.6731e-06	2.41743e-05	7	13	10	B1	Blood (STARNET)	EpiXcan	0.995596	starnet_bld	0.999981
3975	ENSG00000089335	ZNF302	0.386365	0.019666	0.699226	0.237645	0.339536	1.82933e-43	3.8555e-42	47	64	55	B1	Blood (STARNET)	EpiXcan	0.995596	starnet_bld	0.999981
3976	ENSG00000153214	TMEM87B	-0.386272	-0.0259555	0.699295	0.0913288	0.135591	9.57883e-16	6.21097e-15	32	44	36	B1	Blood (STARNET)	EpiXcan	0.995596	starnet_bld	0.999981
3977	ENSG00000105750	ZNF85	-0.386183	-0.0585445	0.699361	0.0422847	0.0860602	3.3515e-10	1.51195e-09	32	70	34	B1	Blood (STARNET)	EpiXcan	0.995596	starnet_bld	0.999981
3978	ENSG00000186318	BACE1	-0.385939	-0.066188	0.699542	0.0633168	0.0595804	1.76524e-07	6.50594e-07	60	100	70	B1	Blood (STARNET)	EpiXcan	0.995596	starnet_bld	0.999981
3979	ENSG00000142552	RCN3	0.385848	0.13754	0.699609	0.0334449	0.0332575	0.000121006	0.000333855	29	59	35	B1	Blood (STARNET)	EpiXcan	0.995596	starnet_bld	0.999981
3980	ENSG00000107951	MTPAP	0.385416	0.168361	0.699929	0.00441661	0.0104191	0.0324761	0.0682227	13	28	17	B1	Blood (STARNET)	EpiXcan	0.995596	starnet_bld	0.999981
3981	ENSG00000168005	C11orf84	0.385355	0.0812864	0.699974	0.0293486	0.0502193	1.84396e-06	6.15647e-06	14	21	14	B1	Blood (STARNET)	EpiXcan	0.995596	starnet_bld	0.999981
3982	ENSG00000154122	ANKH	0.384971	0.0335556	0.700259	0.101933	0.129209	3.46989e-15	2.17367e-14	16	28	18	B1	Blood (STARNET)	EpiXcan	0.995596	starnet_bld	0.999981
3983	ENSG00000256087	ZNF432	-0.384791	-0.118517	0.700392	0.00891452	0.030421	0.000204042	0.000548201	7	17	7	B1	Blood (STARNET)	EpiXcan	0.995596	starnet_bld	0.999981
3984	ENSG00000172578	KLHL6	-0.384665	-0.0400779	0.700486	0.0504769	0.05317	1.0247e-06	3.50852e-06	37	77	44	B1	Blood (STARNET)	EpiXcan	0.995596	starnet_bld	0.999981
3985	ENSG00000169282	KCNAB1	0.384624	0.0874017	0.700516	0.00876896	0.0665698	3.10635e-08	1.21418e-07	5	13	9	B1	Blood (STARNET)	EpiXcan	0.995596	starnet_bld	0.999981
3986	ENSG00000131943	C19orf12	0.384517	0.0566364	0.700595	0.0320658	0.0825041	8.84136e-10	3.85188e-09	4	5	4	B1	Blood (STARNET)	EpiXcan	0.995596	starnet_bld	0.999981
3987	ENSG00000169246	NPIPB3	-0.384396	0.00204826	0.700685	0.0312869	0.059984	1.52947e-07	5.67472e-07	13	28	21	B1	Blood (STARNET)	EpiXcan	0.995596	starnet_bld	0.999981
3988	ENSG00000167716	WDR81	-0.383809	-0.0636101	0.70112	0.0332294	0.227488	4.9605e-27	5.74317e-26	21	35	29	B1	Blood (STARNET)	EpiXcan	0.995596	starnet_bld	0.999981
3989	ENSG00000176438	SYNE3	0.383678	0.0807287	0.701217	0.0266414	0.0527471	1.01431e-06	3.47784e-06	34	69	44	B1	Blood (STARNET)	EpiXcan	0.995596	starnet_bld	0.999981
3990	ENSG00000197323	TRIM33	-0.383362	-0.0509009	0.701451	0.0248252	0.0186826	0.0042687	0.00992586	47	69	52	B1	Blood (STARNET)	EpiXcan	0.995596	starnet_bld	0.999981
3991	ENSG00000126226	PCID2	0.383199	0.135255	0.701572	0.00846659	0.0110612	0.0278579	0.0591629	12	17	14	B1	Blood (STARNET)	EpiXcan	0.995596	starnet_bld	0.999981
3992	ENSG00000221829	FANCG	-0.382993	-0.0943554	0.701725	0.0129667	0.0347835	8.46334e-05	0.000237421	5	10	9	B1	Blood (STARNET)	EpiXcan	0.995596	starnet_bld	0.999981
3993	ENSG00000133103	COG6	-0.382849	-0.0252267	0.701832	0.161168	0.232308	1.03725e-27	1.23488e-26	42	56	50	B1	Blood (STARNET)	EpiXcan	0.995596	starnet_bld	0.999981
3994	ENSG00000133561	GIMAP6	-0.382737	-0.0939709	0.701915	0.0118651	0.0423051	1.33616e-05	4.10813e-05	7	31	8	B1	Blood (STARNET)	EpiXcan	0.995596	starnet_bld	0.999981
3995	ENSG00000198690	FAN1	0.382662	0.0365414	0.701971	0.193349	0.384017	1.46978e-51	3.94191e-50	17	29	19	B1	Blood (STARNET)	EpiXcan	0.995596	starnet_bld	0.999981
3996	ENSG00000151353	TMEM18	-0.382585	0.0300501	0.702027	0.0234783	0.0314031	0.000188905	0.000510453	20	33	24	B1	Blood (STARNET)	EpiXcan	0.995596	starnet_bld	0.999981
3997	ENSG00000123219	CENPK	-0.382081	-0.0196448	0.702402	0.358945	0.790529	6.1771e-190	6.28159e-187	54	80	70	B1	Blood (STARNET)	EpiXcan	0.995596	starnet_bld	0.999981
3998	ENSG00000111261	MANSC1	0.381991	0.097459	0.702468	0.0380838	0.0393811	2.67645e-05	7.9602e-05	34	42	42	B1	Blood (STARNET)	EpiXcan	0.995596	starnet_bld	0.999981
3999	ENSG00000160679	CHTOP	-0.381956	-0.104423	0.702494	0.0109032	0.0115378	0.0245018	0.052391	20	30	26	B1	Blood (STARNET)	EpiXcan	0.995596	starnet_bld	0.999981
4000	ENSG00000023171	GRAMD1B	0.381892	0.0182475	0.702542	0.0920996	0.162069	6.35012e-19	4.95464e-18	29	54	36	B1	Blood (STARNET)	EpiXcan	0.995596	starnet_bld	0.999981
4001	ENSG00000064115	TM7SF3	-0.381871	-0.0588019	0.702557	0.0530512	0.101218	6.4215e-12	3.25828e-11	27	39	32	B1	Blood (STARNET)	EpiXcan	0.995596	starnet_bld	0.999981
4002	ENSG00000131791	PRKAB2	0.381858	0.0688794	0.702567	0.0260678	0.0801658	1.11647e-09	4.82788e-09	13	17	17	B1	Blood (STARNET)	EpiXcan	0.995596	starnet_bld	0.999981
4003	ENSG00000163870	TPRA1	0.381776	0.0678938	0.702627	0.0303793	0.304533	2.79061e-38	4.97135e-37	15	34	21	B1	Blood (STARNET)	EpiXcan	0.995596	starnet_bld	0.999981
4004	ENSG00000173210	ABLIM3	0.38177	0.11513	0.702632	0.0206939	0.0303301	0.000236727	0.00062909	29	39	39	B1	Blood (STARNET)	EpiXcan	0.995596	starnet_bld	0.999981
4005	ENSG00000165526	RPUSD4	-0.381753	0.00879374	0.702644	0.0190785	0.0211716	0.00237833	0.00566188	23	30	26	B1	Blood (STARNET)	EpiXcan	0.995596	starnet_bld	0.999981
4006	ENSG00000143442	POGZ	-0.38173	-0.0463465	0.702662	0.0568279	0.13569	5.32378e-16	3.51738e-15	26	38	36	B1	Blood (STARNET)	EpiXcan	0.995596	starnet_bld	0.999981
4007	ENSG00000186409	CCDC30	0.381089	0.170098	0.703137	0.00394894	0.0433519	9.35456e-06	2.92102e-05	4	7	6	B1	Blood (STARNET)	EpiXcan	0.995596	starnet_bld	0.999981
4008	ENSG00000164258	NDUFS4	-0.381011	-0.119203	0.703195	0.00672611	0.0127745	0.0186838	0.0405403	19	33	22	B1	Blood (STARNET)	EpiXcan	0.995596	starnet_bld	0.999981
4009	ENSG00000155542	SETD9	0.380968	0.0157898	0.703227	0.257154	0.570293	4.75178e-93	3.97164e-91	26	37	31	B1	Blood (STARNET)	EpiXcan	0.995596	starnet_bld	0.999981
4010	ENSG00000108352	RAPGEFL1	-0.380699	-0.026395	0.703426	0.143536	0.16907	1.25793e-19	1.02679e-18	26	38	34	B1	Blood (STARNET)	EpiXcan	0.995596	starnet_bld	0.999981
4011	ENSG00000180257	ZNF816	0.380369	0.0572712	0.703671	0.0314565	0.0510881	1.34602e-06	4.5437e-06	18	28	21	B1	Blood (STARNET)	EpiXcan	0.995596	starnet_bld	0.999981
4012	ENSG00000237489	LINC00959	-0.380337	-0.0774221	0.703695	0.031145	0.0786038	2.09752e-09	8.92415e-09	22	27	25	B1	Blood (STARNET)	EpiXcan	0.995596	starnet_bld	0.999981
4013	ENSG00000161542	PRPSAP1	-0.380207	-0.0712629	0.703792	0.0266469	0.103169	2.99274e-12	1.55737e-11	15	36	19	B1	Blood (STARNET)	EpiXcan	0.995596	starnet_bld	0.999981
4014	ENSG00000096872	IFT74	0.380134	0.0668385	0.703846	0.0180089	0.0402716	1.963e-05	5.93225e-05	19	29	23	B1	Blood (STARNET)	EpiXcan	0.995596	starnet_bld	0.999981
4015	ENSG00000107438	PDLIM1	0.37973	0.0224266	0.704146	0.112432	0.0726681	8.94209e-09	3.64585e-08	57	81	65	B1	Blood (STARNET)	EpiXcan	0.995596	starnet_bld	0.999981
4016	ENSG00000206562	METTL6	-0.379725	-0.0732318	0.70415	0.00911198	0.0286682	0.000370584	0.00096423	5	28	6	B1	Blood (STARNET)	EpiXcan	0.995596	starnet_bld	0.999981
4017	ENSG00000146830	GIGYF1	0.379689	0.0703158	0.704177	0.0347767	0.152342	3.25128e-18	2.44909e-17	17	29	22	B1	Blood (STARNET)	EpiXcan	0.995596	starnet_bld	0.999981
4018	ENSG00000121716	PILRB	0.379366	0.0144595	0.704416	0.55317	0.657294	9.43066e-122	1.47541e-119	39	53	45	B1	Blood (STARNET)	EpiXcan	0.995596	starnet_bld	0.999981
4019	ENSG00000153048	CARHSP1	-0.379342	-0.041673	0.704434	0.046872	0.126597	5.51893e-15	3.40655e-14	26	58	35	B1	Blood (STARNET)	EpiXcan	0.995596	starnet_bld	0.999981
4020	ENSG00000172809	RPL38	0.379265	0.205419	0.704491	0.00382875	0.01785	0.0052708	0.0121403	5	7	6	B1	Blood (STARNET)	EpiXcan	0.995596	starnet_bld	0.999981
4021	ENSG00000178295	GEN1	-0.37915	-0.19409	0.704576	0.00304724	0.0312979	0.000212263	0.000568534	5	77	10	B1	Blood (STARNET)	EpiXcan	0.995596	starnet_bld	0.999981
4022	ENSG00000001629	ANKIB1	0.379085	0.0146806	0.704625	0.0409554	0.0777258	1.61472e-09	6.93819e-09	14	17	16	B1	Blood (STARNET)	EpiXcan	0.995596	starnet_bld	0.999981
4023	ENSG00000141867	BRD4	-0.378984	-0.27104	0.7047	0.00287085	0.0266588	0.000466332	0.00120208	1	5	2	B1	Blood (STARNET)	EpiXcan	0.995596	starnet_bld	0.999981
4024	ENSG00000135297	MTO1	0.378605	0.0725139	0.704981	0.0311023	0.0952831	3.45695e-11	1.6674e-10	21	34	25	B1	Blood (STARNET)	EpiXcan	0.995596	starnet_bld	0.999981
4025	ENSG00000069188	SDK2	-0.378536	-0.0124959	0.705033	0.369972	0.456089	2.03853e-66	8.82133e-65	41	67	56	B1	Blood (STARNET)	EpiXcan	0.995596	starnet_bld	0.999981
4026	ENSG00000102890	ELMO3	0.378528	0.0502325	0.705039	0.0300393	0.0812292	7.66467e-10	3.36083e-09	8	13	8	B1	Blood (STARNET)	EpiXcan	0.995596	starnet_bld	0.999981
4027	ENSG00000185128	TBC1D3F	0.378321	0.0340179	0.705192	0.034692	0.0319385	0.000134344	0.000368818	36	44	42	B1	Blood (STARNET)	EpiXcan	0.995596	starnet_bld	0.999981
4028	ENSG00000158825	CDA	-0.378283	-0.0249224	0.705221	0.157326	0.303762	4.58134e-38	8.07892e-37	78	126	99	B1	Blood (STARNET)	EpiXcan	0.995596	starnet_bld	0.999981
4029	ENSG00000176593	AC008969.1	0.378145	0.0345789	0.705323	0.128978	0.280483	1.51537e-34	2.33191e-33	35	78	47	B1	Blood (STARNET)	EpiXcan	0.995596	starnet_bld	0.999981
4030	ENSG00000165684	SNAPC4	-0.377896	-0.0366376	0.705508	0.00944614	0.0330173	0.00013298	0.000365322	12	19	16	B1	Blood (STARNET)	EpiXcan	0.995596	starnet_bld	0.999981
4031	ENSG00000174738	NR1D2	-0.377834	-0.119253	0.705554	0.00838568	0.0112364	0.0269643	0.0574151	3	21	3	B1	Blood (STARNET)	EpiXcan	0.995596	starnet_bld	0.999981
4032	ENSG00000183431	SF3A3	-0.377824	-0.0325067	0.705562	0.129251	0.30057	9.81402e-40	1.84247e-38	11	40	14	B1	Blood (STARNET)	EpiXcan	0.995596	starnet_bld	0.999981
4033	ENSG00000162924	REL	-0.37764	-0.0228084	0.705698	0.126902	0.074098	2.96005e-09	1.24643e-08	72	86	81	B1	Blood (STARNET)	EpiXcan	0.995596	starnet_bld	0.999981
4034	ENSG00000165548	TMEM63C	-0.37752	-0.0205834	0.705787	0.164545	0.260694	5.88189e-32	8.25019e-31	55	86	66	B1	Blood (STARNET)	EpiXcan	0.995596	starnet_bld	0.999981
4035	ENSG00000138439	FAM117B	0.37751	0.0211629	0.705794	0.269238	0.38287	8.20106e-51	2.1756e-49	14	18	14	B1	Blood (STARNET)	EpiXcan	0.995596	starnet_bld	0.999981
4036	ENSG00000111886	GABRR2	0.376933	0.0598621	0.706224	0.0437212	0.0588897	2.18427e-07	7.97805e-07	45	53	52	B1	Blood (STARNET)	EpiXcan	0.995596	starnet_bld	0.999981
4037	ENSG00000158373	HIST1H2BD	0.376713	0.0228802	0.706387	0.251155	0.357262	2.08663e-47	4.95392e-46	16	25	18	B1	Blood (STARNET)	EpiXcan	0.995596	starnet_bld	0.999981
4038	ENSG00000198363	ASPH	0.376002	0.0532309	0.706915	0.0448684	0.0663515	4.65152e-08	1.79685e-07	21	28	23	B1	Blood (STARNET)	EpiXcan	0.995596	starnet_bld	0.999981
4039	ENSG00000135407	AVIL	-0.375935	-0.1248	0.706965	0.00897545	0.0190401	0.00356892	0.00836082	5	12	6	B1	Blood (STARNET)	EpiXcan	0.995596	starnet_bld	0.999981
4040	ENSG00000100109	TFIP11	-0.375738	-0.0427162	0.707112	0.169868	0.336659	2.17874e-43	4.57609e-42	64	87	78	B1	Blood (STARNET)	EpiXcan	0.995596	starnet_bld	0.999981
4041	ENSG00000242324	AL049634.1	-0.375715	-0.0551953	0.707129	0.0277267	0.0621612	1.16674e-07	4.39437e-07	24	45	32	B1	Blood (STARNET)	EpiXcan	0.995596	starnet_bld	0.999981
4042	ENSG00000122783	C7orf49	-0.375667	-0.0511305	0.707165	0.0521438	0.198536	1.2035e-23	1.19207e-22	12	20	15	B1	Blood (STARNET)	EpiXcan	0.995596	starnet_bld	0.999981
4043	ENSG00000176083	ZNF683	-0.375535	-0.132179	0.707262	0.00884911	0.0275959	0.000511138	0.00131204	7	26	12	B1	Blood (STARNET)	EpiXcan	0.995596	starnet_bld	0.999981
4044	ENSG00000158201	ABHD3	-0.375388	-0.263489	0.707372	0.00510501	0.0102428	0.0334483	0.0701804	14	20	17	B1	Blood (STARNET)	EpiXcan	0.995596	starnet_bld	0.999981
4045	ENSG00000143502	SUSD4	-0.375064	-0.035602	0.707613	0.067556	0.0887945	8.04788e-11	3.78306e-10	71	114	81	B1	Blood (STARNET)	EpiXcan	0.995596	starnet_bld	0.999981
4046	ENSG00000124813	RUNX2	0.374979	0.0628098	0.707676	0.0555726	0.148405	1.46687e-17	1.06359e-16	38	59	45	B1	Blood (STARNET)	EpiXcan	0.995596	starnet_bld	0.999981
4047	ENSG00000145439	CBR4	-0.374501	-0.0382307	0.708031	0.0613575	0.113976	2.09221e-13	1.16955e-12	17	22	18	B1	Blood (STARNET)	EpiXcan	0.995596	starnet_bld	0.999981
4048	ENSG00000111666	CHPT1	0.374484	0.0209416	0.708044	0.29831	0.386304	1.51833e-51	4.06321e-50	27	41	33	B1	Blood (STARNET)	EpiXcan	0.995596	starnet_bld	0.999981
4049	ENSG00000184674	GSTT1	0.374245	0.0419603	0.708222	0.0772663	0.718612	1.46517e-149	5.41803e-147	53	131	63	B1	Blood (STARNET)	EpiXcan	0.995596	starnet_bld	0.999981
4050	ENSG00000101096	NFATC2	0.373967	0.191383	0.708429	0.00687487	0.0272871	0.000554145	0.00141528	15	29	19	B1	Blood (STARNET)	EpiXcan	0.995596	starnet_bld	0.999981
4051	ENSG00000182541	LIMK2	-0.373765	-0.10708	0.708579	0.0119442	0.0337575	0.000117943	0.000325551	13	21	16	B1	Blood (STARNET)	EpiXcan	0.995596	starnet_bld	0.999981
4052	ENSG00000060749	QSER1	0.373629	0.094383	0.70868	0.0320883	0.0509037	1.87164e-06	6.24034e-06	14	18	17	B1	Blood (STARNET)	EpiXcan	0.995596	starnet_bld	0.999981
4053	ENSG00000101194	SLC17A9	0.373628	0.0405253	0.708681	0.0738062	0.109593	5.10084e-13	2.78255e-12	45	75	56	B1	Blood (STARNET)	EpiXcan	0.995596	starnet_bld	0.999981
4054	ENSG00000175334	BANF1	0.373543	0.105383	0.708744	0.00974419	0.0399542	2.50877e-05	7.48887e-05	6	16	9	B1	Blood (STARNET)	EpiXcan	0.995596	starnet_bld	0.999981
4055	ENSG00000085871	MGST2	-0.373171	-0.0122676	0.709021	0.068993	0.128729	4.253e-15	2.64388e-14	33	42	39	B1	Blood (STARNET)	EpiXcan	0.995596	starnet_bld	0.999981
4056	ENSG00000104472	CHRAC1	0.373072	0.0973622	0.709095	0.0241736	0.0216365	0.00213733	0.00511709	36	57	43	B1	Blood (STARNET)	EpiXcan	0.995596	starnet_bld	0.999981
4057	ENSG00000111817	DSE	0.372994	0.0507002	0.709153	0.0579198	0.186715	6.44079e-22	5.86545e-21	12	34	15	B1	Blood (STARNET)	EpiXcan	0.995596	starnet_bld	0.999981
4058	ENSG00000118495	PLAGL1	-0.372986	-0.0723247	0.709159	0.0518668	0.305242	4.19329e-38	7.40531e-37	27	91	35	B1	Blood (STARNET)	EpiXcan	0.995596	starnet_bld	0.999981
4059	ENSG00000106692	FKTN	-0.372777	-0.0685925	0.709314	0.0315087	0.0229487	0.00148401	0.00361971	24	61	24	B1	Blood (STARNET)	EpiXcan	0.995596	starnet_bld	0.999981
4060	ENSG00000101460	MAP1LC3A	-0.372558	-0.038133	0.709477	0.114701	0.062205	1.26678e-07	4.74915e-07	42	72	54	B1	Blood (STARNET)	EpiXcan	0.995596	starnet_bld	0.999981
4061	ENSG00000117481	NSUN4	0.37201	0.0547958	0.709885	0.0332589	0.0966106	1.91448e-11	9.39003e-11	57	71	66	B1	Blood (STARNET)	EpiXcan	0.995596	starnet_bld	0.999981
4062	ENSG00000198799	LRIG2	0.372002	0.113621	0.709892	0.0106006	0.0731863	6.31603e-09	2.60299e-08	8	47	12	B1	Blood (STARNET)	EpiXcan	0.995596	starnet_bld	0.999981
4063	ENSG00000236540	AC006547.1	-0.371488	-0.0923467	0.710274	0.0134639	0.0122993	0.0186038	0.0403809	8	14	9	B1	Blood (STARNET)	EpiXcan	0.995596	starnet_bld	0.999981
4064	ENSG00000133392	MYH11	-0.371453	-0.0246467	0.7103	0.23082	0.349558	1.1305e-45	2.53594e-44	8	15	11	B1	Blood (STARNET)	EpiXcan	0.995596	starnet_bld	0.999981
4065	ENSG00000246982	Z84485.1	0.371398	0.0609785	0.710341	0.0242093	0.190915	7.58683e-23	7.22733e-22	29	41	33	B1	Blood (STARNET)	EpiXcan	0.995596	starnet_bld	0.999981
4066	ENSG00000127511	SIN3B	-0.371132	-0.0766852	0.71054	0.0219895	0.0841581	5.79746e-10	2.56699e-09	10	20	12	B1	Blood (STARNET)	EpiXcan	0.995596	starnet_bld	0.999981
4067	ENSG00000175470	PPP2R2D	0.370821	0.0398069	0.710771	0.0873147	0.205165	3.28184e-24	3.34015e-23	8	23	11	B1	Blood (STARNET)	EpiXcan	0.995596	starnet_bld	0.999981
4068	ENSG00000119328	FAM206A	0.370737	0.0760035	0.710833	0.0268748	0.0602562	2.12125e-07	7.75481e-07	20	25	23	B1	Blood (STARNET)	EpiXcan	0.995596	starnet_bld	0.999981
4069	ENSG00000114054	PCCB	0.370467	0.131654	0.711035	0.00745077	0.0593883	2.38203e-07	8.67698e-07	4	7	6	B1	Blood (STARNET)	EpiXcan	0.995596	starnet_bld	0.999981
4070	ENSG00000111581	NUP107	0.370412	0.0266852	0.711075	0.185723	0.363655	9.30196e-48	2.23889e-46	21	33	25	B1	Blood (STARNET)	EpiXcan	0.995596	starnet_bld	0.999981
4071	ENSG00000092036	HAUS4	0.370396	0.0465629	0.711087	0.0525698	0.113266	3.24866e-13	1.79544e-12	10	15	12	B1	Blood (STARNET)	EpiXcan	0.995596	starnet_bld	0.999981
4072	ENSG00000132394	EEFSEC	0.370087	0.463116	0.711318	0.000662993	0.0329242	0.000114663	0.000317141	5	6	6	B1	Blood (STARNET)	EpiXcan	0.995596	starnet_bld	0.999981
4073	ENSG00000146592	CREB5	-0.370056	-0.120885	0.71134	0.0170464	0.0487873	3.04993e-06	9.99686e-06	15	37	17	B1	Blood (STARNET)	EpiXcan	0.995596	starnet_bld	0.999981
4074	ENSG00000160185	UBASH3A	-0.369866	-0.0572309	0.711482	0.0324268	0.33879	1.51785e-43	3.22128e-42	45	105	64	B1	Blood (STARNET)	EpiXcan	0.995596	starnet_bld	0.999981
4075	ENSG00000055950	MRPL43	0.369513	0.107999	0.711745	0.00534977	0.0307755	0.000190482	0.000514043	7	13	9	B1	Blood (STARNET)	EpiXcan	0.995596	starnet_bld	0.999981
4076	ENSG00000110218	PANX1	-0.369341	-0.0287463	0.711873	0.1427	0.204056	5.50366e-24	5.54135e-23	25	41	32	B1	Blood (STARNET)	EpiXcan	0.995596	starnet_bld	0.999981
4077	ENSG00000156795	WDYHV1	0.369323	0.0492998	0.711887	0.0466327	0.0903379	5.39826e-11	2.56522e-10	41	59	54	B1	Blood (STARNET)	EpiXcan	0.995596	starnet_bld	0.999981
4078	ENSG00000185596	WASH3P	0.369038	0.0500826	0.712099	0.0543212	0.097236	1.42373e-11	7.05675e-11	46	98	61	B1	Blood (STARNET)	EpiXcan	0.995596	starnet_bld	0.999981
4079	ENSG00000164032	H2AFZ	-0.368903	-0.149684	0.7122	0.0051187	0.0201619	0.00299393	0.00706261	6	17	6	B1	Blood (STARNET)	EpiXcan	0.995596	starnet_bld	0.999981
4080	ENSG00000163507	KIAA1524	0.368838	0.0327115	0.712248	0.0956417	0.226875	2.13106e-27	2.50774e-26	14	47	17	B1	Blood (STARNET)	EpiXcan	0.995596	starnet_bld	0.999981
4081	ENSG00000072958	AP1M1	-0.36862	-0.0515569	0.712411	0.04272	0.162495	3.00295e-19	2.394e-18	15	39	23	B1	Blood (STARNET)	EpiXcan	0.995596	starnet_bld	0.999981
4082	ENSG00000180822	PSMG4	0.368033	0.0554873	0.712848	0.0251029	0.128718	6.36311e-15	3.91376e-14	7	16	10	B1	Blood (STARNET)	EpiXcan	0.995596	starnet_bld	0.999981
4083	ENSG00000172939	OXSR1	0.367707	0.0608007	0.713092	0.0332973	0.0530622	8.73777e-07	3.01718e-06	16	30	20	B1	Blood (STARNET)	EpiXcan	0.995596	starnet_bld	0.999981
4084	ENSG00000196502	SULT1A1	0.367674	0.0176351	0.713116	0.331156	0.371125	7.58374e-50	1.94421e-48	114	201	135	B1	Blood (STARNET)	EpiXcan	0.995596	starnet_bld	0.999981
4085	ENSG00000165997	ARL5B	0.367207	0.116847	0.713464	0.00902883	0.0158656	0.0080239	0.018146	5	7	5	B1	Blood (STARNET)	EpiXcan	0.995596	starnet_bld	0.999981
4086	ENSG00000070018	LRP6	-0.367033	-0.156266	0.713594	0.00696846	0.0557127	5.79122e-07	2.03544e-06	6	37	8	B1	Blood (STARNET)	EpiXcan	0.995596	starnet_bld	0.999981
4087	ENSG00000170906	NDUFA3	-0.367003	-0.0834815	0.713617	0.0183566	0.0718309	1.20597e-08	4.8714e-08	6	31	7	B1	Blood (STARNET)	EpiXcan	0.995596	starnet_bld	0.999981
4088	ENSG00000152455	SUV39H2	-0.366098	-0.0842413	0.714292	0.0146022	0.0376577	4.40068e-05	0.000127952	9	11	11	B1	Blood (STARNET)	EpiXcan	0.995596	starnet_bld	0.999981
4089	ENSG00000134152	KATNBL1	0.366096	0.0955693	0.714294	0.0234662	0.0179635	0.00500531	0.0115638	21	33	27	B1	Blood (STARNET)	EpiXcan	0.995596	starnet_bld	0.999981
4090	ENSG00000144893	MED12L	-0.365798	-0.260262	0.714516	0.00281676	0.0198742	0.00321011	0.00754779	4	5	4	B1	Blood (STARNET)	EpiXcan	0.995596	starnet_bld	0.999981
4091	ENSG00000137474	MYO7A	0.365603	0.132483	0.714662	0.0141349	0.0103426	0.0342943	0.0718936	19	29	22	B1	Blood (STARNET)	EpiXcan	0.995596	starnet_bld	0.999981
4092	ENSG00000119655	NPC2	0.36549	0.0769602	0.714745	0.0243863	0.0333265	0.000119975	0.000331083	14	25	15	B1	Blood (STARNET)	EpiXcan	0.995596	starnet_bld	0.999981
4093	ENSG00000110651	CD81	0.365102	0.0374209	0.715035	0.0369308	0.0780273	2.17282e-09	9.229e-09	16	36	16	B1	Blood (STARNET)	EpiXcan	0.995596	starnet_bld	0.999981
4094	ENSG00000164930	FZD6	0.365001	0.0214226	0.715111	0.316375	0.389832	1.04246e-52	2.89116e-51	54	101	63	B1	Blood (STARNET)	EpiXcan	0.995596	starnet_bld	0.999981
4095	ENSG00000100852	ARHGAP5	0.364709	0.0251326	0.715328	0.0633994	0.116134	9.41277e-14	5.41301e-13	71	111	83	B1	Blood (STARNET)	EpiXcan	0.995596	starnet_bld	0.999981
4096	ENSG00000132199	ENOSF1	0.364346	0.0397805	0.7156	0.070984	0.229692	1.97661e-27	2.33274e-26	38	96	51	B1	Blood (STARNET)	EpiXcan	0.995596	starnet_bld	0.999981
4097	ENSG00000134013	LOXL2	-0.364335	-0.035273	0.715608	0.0845705	0.116013	1.14069e-13	6.50158e-13	43	95	51	B1	Blood (STARNET)	EpiXcan	0.995596	starnet_bld	0.999981
4098	ENSG00000100994	PYGB	0.363863	0.0241105	0.715961	0.274489	0.564882	1.44017e-91	1.10531e-89	24	44	31	B1	Blood (STARNET)	EpiXcan	0.995596	starnet_bld	0.999981
4099	ENSG00000196704	AMZ2	-0.363795	-0.196929	0.716011	0.00383833	0.0191122	0.00389673	0.00908865	5	20	7	B1	Blood (STARNET)	EpiXcan	0.995596	starnet_bld	0.999981
4100	ENSG00000130770	ATPIF1	-0.363512	-0.0367234	0.716223	0.084215	0.207166	2.68827e-24	2.74289e-23	31	58	46	B1	Blood (STARNET)	EpiXcan	0.995596	starnet_bld	0.999981
4101	ENSG00000151883	PARP8	-0.363325	-0.03856	0.716362	0.0980113	0.157922	1.7084e-18	1.30952e-17	38	54	43	B1	Blood (STARNET)	EpiXcan	0.995596	starnet_bld	0.999981
4102	ENSG00000233806	LINC01237	0.362848	0.0326533	0.716719	0.155916	0.199293	1.49671e-23	1.47412e-22	57	114	62	B1	Blood (STARNET)	EpiXcan	0.995596	starnet_bld	0.999981
4103	ENSG00000175643	RMI2	-0.362747	-0.038698	0.716794	0.0800936	0.148686	3.13714e-17	2.23613e-16	20	39	22	B1	Blood (STARNET)	EpiXcan	0.995596	starnet_bld	0.999981
4104	ENSG00000186567	CEACAM19	-0.362535	-0.0307799	0.716952	0.0366379	0.0868356	2.49603e-10	1.13526e-09	25	35	31	B1	Blood (STARNET)	EpiXcan	0.995596	starnet_bld	0.999981
4105	ENSG00000060762	MPC1	-0.362307	-0.0288169	0.717123	0.0854264	0.122451	4.05182e-14	2.36689e-13	28	45	32	B1	Blood (STARNET)	EpiXcan	0.995596	starnet_bld	0.999981
4106	ENSG00000174353	STAG3L3	0.362104	0.133512	0.717275	0.00825266	0.0329084	0.000114741	0.000317287	5	19	6	B1	Blood (STARNET)	EpiXcan	0.995596	starnet_bld	0.999981
4107	ENSG00000064666	CNN2	-0.361932	-0.0227553	0.717403	0.0677168	0.2759	6.81625e-34	1.0181e-32	47	97	62	B1	Blood (STARNET)	EpiXcan	0.995596	starnet_bld	0.999981
4108	ENSG00000248099	INSL3	0.361899	0.0366923	0.717428	0.045252	0.0752305	4.87237e-09	2.02305e-08	35	64	43	B1	Blood (STARNET)	EpiXcan	0.995596	starnet_bld	0.999981
4109	ENSG00000116337	AMPD2	0.361802	1.91548	0.7175	2.58882e-05	0.0200585	0.00287039	0.00678035	1	2	2	B1	Blood (STARNET)	EpiXcan	0.995596	starnet_bld	0.999981
4110	ENSG00000146263	MMS22L	-0.361688	-0.0442526	0.717585	0.0601254	0.121411	3.62528e-14	2.12383e-13	10	23	11	B1	Blood (STARNET)	EpiXcan	0.995596	starnet_bld	0.999981
4111	ENSG00000074935	TUBE1	0.361673	0.198848	0.717596	0.00275726	0.0151239	0.00959255	0.021518	3	7	3	B1	Blood (STARNET)	EpiXcan	0.995596	starnet_bld	0.999981
4112	ENSG00000187554	TLR5	0.361408	0.0706445	0.717795	0.0381173	0.150117	1.4508e-17	1.05256e-16	32	50	39	B1	Blood (STARNET)	EpiXcan	0.995596	starnet_bld	0.999981
4113	ENSG00000186468	RPS23	0.361045	0.0327622	0.718066	0.106048	0.309918	9.01186e-40	1.69709e-38	8	12	11	B1	Blood (STARNET)	EpiXcan	0.995596	starnet_bld	0.999981
4114	ENSG00000140319	SRP14	0.361023	0.074613	0.718082	0.0303037	0.086671	3.01442e-10	1.36494e-09	23	63	25	B1	Blood (STARNET)	EpiXcan	0.995596	starnet_bld	0.999981
4115	ENSG00000111696	NT5DC3	0.360809	0.0157031	0.718243	0.4152	0.670912	2.30181e-128	4.13074e-126	18	22	20	B1	Blood (STARNET)	EpiXcan	0.995596	starnet_bld	0.999981
4116	ENSG00000243836	WDR86-AS1	-0.360636	-0.0461554	0.718372	0.0489122	0.127323	6.96075e-15	4.25775e-14	10	37	12	B1	Blood (STARNET)	EpiXcan	0.995596	starnet_bld	0.999981
4117	ENSG00000213923	CSNK1E	-0.36049	-0.139084	0.718481	0.0345238	0.0838199	5.65943e-10	2.50952e-09	19	35	23	B1	Blood (STARNET)	EpiXcan	0.995596	starnet_bld	0.999981
4118	ENSG00000251259	AC004069.1	-0.360272	-0.0991191	0.718644	0.0106714	0.0182751	0.00456356	0.0105833	5	6	5	B1	Blood (STARNET)	EpiXcan	0.995596	starnet_bld	0.999981
4119	ENSG00000198874	TYW1	0.360063	0.0352644	0.7188	0.108635	0.165746	2.32694e-19	1.86937e-18	32	56	34	B1	Blood (STARNET)	EpiXcan	0.995596	starnet_bld	0.999981
4120	ENSG00000172594	SMPDL3A	-0.359986	-0.047155	0.718858	0.041187	0.0918177	9.14493e-11	4.28225e-10	7	27	8	B1	Blood (STARNET)	EpiXcan	0.995596	starnet_bld	0.999981
4121	ENSG00000171792	RHNO1	-0.359817	-0.03533	0.718984	0.0711587	0.182936	2.1049e-21	1.86266e-20	18	24	20	B1	Blood (STARNET)	EpiXcan	0.995596	starnet_bld	0.999981
4122	ENSG00000106034	CPED1	-0.359516	-0.0458992	0.719209	0.0598451	0.173074	1.43496e-20	1.22197e-19	11	12	12	B1	Blood (STARNET)	EpiXcan	0.995596	starnet_bld	0.999981
4123	ENSG00000083168	KAT6A	-0.359325	-0.0953274	0.719352	0.0182973	0.0447417	7.84277e-06	2.46663e-05	11	19	13	B1	Blood (STARNET)	EpiXcan	0.995596	starnet_bld	0.999981
4124	ENSG00000128438	TBC1D27	0.359146	0.06385	0.719486	0.0282182	0.0463068	5.55327e-06	1.77399e-05	19	26	23	B1	Blood (STARNET)	EpiXcan	0.995596	starnet_bld	0.999981
4125	ENSG00000148384	INPP5E	0.358751	0.0720215	0.719781	0.00626629	0.0436422	8.30169e-06	2.60292e-05	16	24	21	B1	Blood (STARNET)	EpiXcan	0.995596	starnet_bld	0.999981
4126	ENSG00000204219	TCEA3	-0.35802	-0.0778631	0.720328	0.0173246	0.06211	1.09686e-07	4.14269e-07	6	9	8	B1	Blood (STARNET)	EpiXcan	0.995596	starnet_bld	0.999981
4127	ENSG00000164292	RHOBTB3	-0.357939	-0.225491	0.720389	0.0032897	0.0147063	0.011344	0.0252564	7	17	8	B1	Blood (STARNET)	EpiXcan	0.995596	starnet_bld	0.999981
4128	ENSG00000165338	HECTD2	-0.357817	-0.0773237	0.72048	0.0333533	0.0960519	1.81262e-11	8.90117e-11	15	21	17	B1	Blood (STARNET)	EpiXcan	0.995596	starnet_bld	0.999981
4129	ENSG00000259081	AF111169.4	0.357445	0.0155919	0.720758	0.398111	0.528885	1.0675e-82	6.64625e-81	18	34	23	B1	Blood (STARNET)	EpiXcan	0.995596	starnet_bld	0.999981
4130	ENSG00000235192	AC009495.3	0.357109	0.0718859	0.72101	0.0210286	0.0609902	1.2547e-07	4.70532e-07	36	44	44	B1	Blood (STARNET)	EpiXcan	0.995596	starnet_bld	0.999981
4131	ENSG00000116299	KIAA1324	0.356391	0.0262878	0.721548	0.168958	0.36318	2.96185e-47	6.991e-46	32	84	39	B1	Blood (STARNET)	EpiXcan	0.995596	starnet_bld	0.999981
4132	ENSG00000132383	RPA1	0.356109	0.0425301	0.721759	0.0458552	0.0822907	7.19074e-10	3.16097e-09	25	40	32	B1	Blood (STARNET)	EpiXcan	0.995596	starnet_bld	0.999981
4133	ENSG00000054967	RELT	0.355728	0.0654088	0.722044	0.028712	0.057915	3.2612e-07	1.17186e-06	7	46	11	B1	Blood (STARNET)	EpiXcan	0.995596	starnet_bld	0.999981
4134	ENSG00000057663	ATG5	0.355519	0.00660223	0.722201	0.00301696	0.0140038	0.0136742	0.0301803	14	32	17	B1	Blood (STARNET)	EpiXcan	0.995596	starnet_bld	0.999981
4135	ENSG00000147471	PLPBP	0.355353	0.0545892	0.722325	0.0997984	0.108258	1.41607e-12	7.52957e-12	23	37	28	B1	Blood (STARNET)	EpiXcan	0.995596	starnet_bld	0.999981
4136	ENSG00000196730	DAPK1	-0.355314	-0.0385691	0.722354	0.12536	0.283599	8.22233e-36	1.32371e-34	58	114	66	B1	Blood (STARNET)	EpiXcan	0.995596	starnet_bld	0.999981
4137	ENSG00000087077	TRIP6	-0.354968	-0.0627119	0.722614	0.0240167	0.0300836	0.00028682	0.000755464	25	68	37	B1	Blood (STARNET)	EpiXcan	0.995596	starnet_bld	0.999981
4138	ENSG00000040199	PHLPP2	0.354911	0.0965879	0.722656	0.009787	0.143967	8.10069e-17	5.58175e-16	11	29	20	B1	Blood (STARNET)	EpiXcan	0.995596	starnet_bld	0.999981
4139	ENSG00000223891	OSER1-AS1	-0.354902	-0.0224575	0.722663	0.263054	0.374932	9.76399e-51	2.57343e-49	68	88	79	B1	Blood (STARNET)	EpiXcan	0.995596	starnet_bld	0.999981
4140	ENSG00000236213	AC006369.1	0.354858	0.0717728	0.722696	0.0284548	0.308193	9.40426e-39	1.71797e-37	8	13	12	B1	Blood (STARNET)	EpiXcan	0.995596	starnet_bld	0.999981
4141	ENSG00000135862	LAMC1	-0.354484	-0.0146185	0.722976	0.19221	0.156099	1.94377e-18	1.48528e-17	77	165	95	B1	Blood (STARNET)	EpiXcan	0.995596	starnet_bld	0.999981
4142	ENSG00000143184	XCL1	-0.354376	-0.0238488	0.723057	0.194344	0.348544	6.63395e-45	1.46391e-43	16	47	18	B1	Blood (STARNET)	EpiXcan	0.995596	starnet_bld	0.999981
4143	ENSG00000142453	CARM1	0.354225	0.0662399	0.72317	0.026425	0.0413271	1.78615e-05	5.42334e-05	17	30	17	B1	Blood (STARNET)	EpiXcan	0.995596	starnet_bld	0.999981
4144	ENSG00000106624	AEBP1	-0.353929	-0.0493833	0.723392	0.124799	0.106955	1.19867e-12	6.39588e-12	66	111	75	B1	Blood (STARNET)	EpiXcan	0.995596	starnet_bld	0.999981
4145	ENSG00000140848	CPNE2	-0.353286	-0.0568007	0.723874	0.0328588	0.0820732	9.84627e-10	4.26835e-09	6	7	6	B1	Blood (STARNET)	EpiXcan	0.995596	starnet_bld	0.999981
4146	ENSG00000261312	AC002550.1	0.352822	0.0319565	0.724222	0.0882554	0.184025	1.23661e-21	1.10958e-20	20	46	24	B1	Blood (STARNET)	EpiXcan	0.995596	starnet_bld	0.999981
4147	ENSG00000125885	MCM8	0.352791	0.0352533	0.724245	0.0903626	0.312574	1.70101e-39	3.18365e-38	13	17	16	B1	Blood (STARNET)	EpiXcan	0.995596	starnet_bld	0.999981
4148	ENSG00000116198	CEP104	-0.352766	-0.0356774	0.724264	0.0763902	0.244303	3.23205e-29	4.06186e-28	21	39	29	B1	Blood (STARNET)	EpiXcan	0.995596	starnet_bld	0.999981
4149	ENSG00000111885	MAN1A1	-0.352512	-0.0281545	0.724455	0.0689467	0.0911638	8.14492e-11	3.82279e-10	22	30	25	B1	Blood (STARNET)	EpiXcan	0.995596	starnet_bld	0.999981
4150	ENSG00000137124	ALDH1B1	-0.351907	-0.107579	0.724908	0.0162051	0.0242034	0.00114046	0.0028121	19	26	19	B1	Blood (STARNET)	EpiXcan	0.995596	starnet_bld	0.999981
4151	ENSG00000129204	USP6	-0.351494	-0.0788189	0.725218	0.0672838	0.0699985	9.65807e-09	3.92466e-08	43	68	49	B1	Blood (STARNET)	EpiXcan	0.995596	starnet_bld	0.999981
4152	ENSG00000182534	MXRA7	0.351442	0.0141687	0.725257	0.309583	0.433455	5.66934e-61	2.05291e-59	16	26	17	B1	Blood (STARNET)	EpiXcan	0.995596	starnet_bld	0.999981
4153	ENSG00000184903	IMMP2L	0.351234	0.0440819	0.725413	0.0758062	0.171505	4.19749e-20	3.50835e-19	25	58	29	B1	Blood (STARNET)	EpiXcan	0.995596	starnet_bld	0.999981
4154	ENSG00000166928	MS4A14	-0.351129	-0.068407	0.725491	0.0238188	0.124406	1.44867e-14	8.71172e-14	10	15	13	B1	Blood (STARNET)	EpiXcan	0.995596	starnet_bld	0.999981
4155	ENSG00000128159	TUBGCP6	-0.350407	-0.0492266	0.726033	0.0179721	0.0286486	0.000364178	0.000948371	11	33	11	B1	Blood (STARNET)	EpiXcan	0.995596	starnet_bld	0.999981
4156	ENSG00000157637	SLC38A10	0.35036	0.0334757	0.726068	0.12146	0.136347	6.33611e-16	4.1592e-15	62	92	80	B1	Blood (STARNET)	EpiXcan	0.995596	starnet_bld	0.999981
4157	ENSG00000166881	NEMP1	-0.350315	-0.0231029	0.726102	0.166578	0.20631	3.72111e-25	3.95202e-24	13	106	17	B1	Blood (STARNET)	EpiXcan	0.995596	starnet_bld	0.999981
4158	ENSG00000232956	SNHG15	0.350221	0.0287943	0.726173	0.0305178	0.0570582	2.55618e-07	9.28087e-07	24	39	27	B1	Blood (STARNET)	EpiXcan	0.995596	starnet_bld	0.999981
4159	ENSG00000162882	HAAO	0.350208	0.124261	0.726183	0.00486769	0.0117938	0.0234723	0.0502953	13	33	19	B1	Blood (STARNET)	EpiXcan	0.995596	starnet_bld	0.999981
4160	ENSG00000122696	SLC25A51	-0.349998	-0.0528069	0.726341	0.045272	0.103421	3.94979e-12	2.03889e-11	14	20	14	B1	Blood (STARNET)	EpiXcan	0.995596	starnet_bld	0.999981
4161	ENSG00000091436	MAP3K20	-0.349772	-0.0882402	0.72651	0.0348655	0.102918	4.26408e-12	2.19463e-11	26	41	32	B1	Blood (STARNET)	EpiXcan	0.995596	starnet_bld	0.999981
4162	ENSG00000204628	RACK1	0.349439	0.10198	0.726759	0.00719212	0.0234237	0.00137988	0.00337786	11	17	13	B1	Blood (STARNET)	EpiXcan	0.995596	starnet_bld	0.999981
4163	ENSG00000198951	NAGA	0.348753	0.0356081	0.727275	0.0842892	0.133133	2.07051e-15	1.31734e-14	19	44	21	B1	Blood (STARNET)	EpiXcan	0.995596	starnet_bld	0.999981
4164	ENSG00000196305	IARS	-0.34868	-0.0996793	0.727329	0.0156678	0.0378131	4.02181e-05	0.000117384	23	31	25	B1	Blood (STARNET)	EpiXcan	0.995596	starnet_bld	0.999981
4165	ENSG00000163376	KBTBD8	-0.348513	-0.0783301	0.727455	0.0379174	0.0366143	5.81367e-05	0.000166653	30	37	35	B1	Blood (STARNET)	EpiXcan	0.995596	starnet_bld	0.999981
4166	ENSG00000268027	AC243960.1	-0.348383	-0.0796625	0.727553	0.0281276	0.0592601	2.43039e-07	8.84788e-07	18	22	22	B1	Blood (STARNET)	EpiXcan	0.995596	starnet_bld	0.999981
4167	ENSG00000128973	CLN6	0.348298	0.0225653	0.727617	0.19916	0.315432	1.35015e-40	2.63194e-39	26	60	33	B1	Blood (STARNET)	EpiXcan	0.995596	starnet_bld	0.999981
4168	ENSG00000143553	SNAPIN	-0.34828	-9.36726e-05	0.72763	0.040231	0.0147193	0.0111468	0.0248445	44	66	53	B1	Blood (STARNET)	EpiXcan	0.995596	starnet_bld	0.999981
4169	ENSG00000145365	TIFA	-0.348268	-0.0331928	0.727639	0.0539816	0.173241	1.91011e-20	1.61757e-19	11	23	14	B1	Blood (STARNET)	EpiXcan	0.995596	starnet_bld	0.999981
4170	ENSG00000164654	MIOS	-0.347906	-0.00170529	0.727911	0.00707406	0.0122609	0.0202612	0.0437838	12	13	13	B1	Blood (STARNET)	EpiXcan	0.995596	starnet_bld	0.999981
4171	ENSG00000112763	BTN2A1	-0.34726	-0.0896606	0.728396	0.0100397	0.102182	5.2064e-12	2.66836e-11	7	24	10	B1	Blood (STARNET)	EpiXcan	0.995596	starnet_bld	0.999981
4172	ENSG00000103978	TMEM87A	0.347151	0.0754812	0.728478	0.0157978	0.0138876	0.0141084	0.0310822	12	15	13	B1	Blood (STARNET)	EpiXcan	0.995596	starnet_bld	0.999981
4173	ENSG00000164934	DCAF13	0.345959	0.0627099	0.729373	0.0188131	0.0434906	1.06706e-05	3.31249e-05	19	27	22	B1	Blood (STARNET)	EpiXcan	0.995596	starnet_bld	0.999981
4174	ENSG00000151062	CACNA2D4	0.345769	0.0815925	0.729517	0.0173902	0.0103845	0.0338829	0.0710556	10	17	11	B1	Blood (STARNET)	EpiXcan	0.995596	starnet_bld	0.999981
4175	ENSG00000230189	AC008267.2	0.345709	0.0733416	0.729562	0.00571426	0.0325015	0.000154574	0.000422551	4	6	6	B1	Blood (STARNET)	EpiXcan	0.995596	starnet_bld	0.999981
4176	ENSG00000197989	SNHG12	0.345448	0.129301	0.729758	0.00800478	0.0354583	5.70452e-05	0.000163601	5	18	6	B1	Blood (STARNET)	EpiXcan	0.995596	starnet_bld	0.999981
4177	ENSG00000143119	CD53	0.345319	0.0578249	0.729854	0.021351	0.0526298	1.14397e-06	3.88862e-06	15	34	17	B1	Blood (STARNET)	EpiXcan	0.995596	starnet_bld	0.999981
4178	ENSG00000138764	CCNG2	0.345303	0.0635301	0.729867	0.0294253	0.0223063	0.00178243	0.00430969	26	41	29	B1	Blood (STARNET)	EpiXcan	0.995596	starnet_bld	0.999981
4179	ENSG00000182685	BRICD5	0.345024	0.0497764	0.730077	0.0445071	0.0529344	1.1769e-06	3.99268e-06	23	35	30	B1	Blood (STARNET)	EpiXcan	0.995596	starnet_bld	0.999981
4180	ENSG00000196152	ZNF79	-0.344393	-0.0635505	0.730551	0.0376523	0.138224	5.64369e-16	3.7227e-15	23	44	33	B1	Blood (STARNET)	EpiXcan	0.995596	starnet_bld	0.999981
4181	ENSG00000123600	METTL8	0.344296	0.0196421	0.730624	0.292838	0.375283	7.63428e-50	1.95306e-48	49	61	58	B1	Blood (STARNET)	EpiXcan	0.995596	starnet_bld	0.999981
4182	ENSG00000097096	SYDE2	-0.344021	-0.118281	0.730831	0.00726608	0.102842	3.87575e-12	2.00236e-11	3	4	4	B1	Blood (STARNET)	EpiXcan	0.995596	starnet_bld	0.999981
4183	ENSG00000138085	ATRAID	-0.343991	-0.123866	0.730853	0.00891022	0.0164424	0.00727081	0.0165163	10	21	14	B1	Blood (STARNET)	EpiXcan	0.995596	starnet_bld	0.999981
4184	ENSG00000118496	FBXO30	0.343943	0.0576954	0.73089	0.0176831	0.0549141	6.01102e-07	2.10783e-06	6	8	7	B1	Blood (STARNET)	EpiXcan	0.995596	starnet_bld	0.999981
4185	ENSG00000087303	NID2	-0.343891	-0.0640242	0.730928	0.0195144	0.014978	0.0108594	0.0242085	28	41	32	B1	Blood (STARNET)	EpiXcan	0.995596	starnet_bld	0.999981
4186	ENSG00000166619	BLCAP	0.343783	0.133891	0.731009	0.00390535	0.0125419	0.0196297	0.0424944	6	11	6	B1	Blood (STARNET)	EpiXcan	0.995596	starnet_bld	0.999981
4187	ENSG00000106610	STAG3L4	-0.343742	-0.0369485	0.73104	0.0650816	0.203433	4.97452e-24	5.02101e-23	12	21	14	B1	Blood (STARNET)	EpiXcan	0.995596	starnet_bld	0.999981
4188	ENSG00000167851	CD300A	-0.343685	-0.0137376	0.731083	0.0768862	0.182737	1.35984e-22	1.27844e-21	15	100	20	B1	Blood (STARNET)	EpiXcan	0.995596	starnet_bld	0.999981
4189	ENSG00000175970	UNC119B	-0.343427	-0.0360983	0.731277	0.0392468	0.0466229	3.17876e-06	1.04079e-05	31	63	39	B1	Blood (STARNET)	EpiXcan	0.995596	starnet_bld	0.999981
4190	ENSG00000187231	SESTD1	-0.343286	-0.0264594	0.731384	0.100108	0.221145	6.16714e-27	7.10648e-26	21	35	23	B1	Blood (STARNET)	EpiXcan	0.995596	starnet_bld	0.999981
4191	ENSG00000151116	UEVLD	-0.343012	-0.0993408	0.731589	0.00994217	0.0428524	1.22278e-05	3.77188e-05	30	45	36	B1	Blood (STARNET)	EpiXcan	0.995596	starnet_bld	0.999981
4192	ENSG00000196418	ZNF124	0.342838	-0.0439565	0.73172	0.0355918	0.137419	5.18494e-16	3.43123e-15	46	89	55	B1	Blood (STARNET)	EpiXcan	0.995596	starnet_bld	0.999981
4193	ENSG00000101400	SNTA1	0.342165	0.0845228	0.732227	0.0455192	0.0656355	4.47612e-08	1.73129e-07	12	39	15	B1	Blood (STARNET)	EpiXcan	0.995596	starnet_bld	0.999981
4194	ENSG00000186026	ZNF284	0.342157	0.0284736	0.732233	0.0137568	0.0465523	4.74429e-06	1.52635e-05	21	37	34	B1	Blood (STARNET)	EpiXcan	0.995596	starnet_bld	0.999981
4195	ENSG00000189190	ZNF600	0.341755	0.0167602	0.732535	0.224805	0.459861	1.24183e-70	5.96615e-69	33	52	42	B1	Blood (STARNET)	EpiXcan	0.995596	starnet_bld	0.999981
4196	ENSG00000156256	USP16	0.341335	0.0523396	0.732851	0.0186322	0.0417127	1.61369e-05	4.92542e-05	13	22	14	B1	Blood (STARNET)	EpiXcan	0.995596	starnet_bld	0.999981
4197	ENSG00000106069	CHN2	-0.340916	-0.0350574	0.733166	0.0790721	0.131305	1.03381e-15	6.68552e-15	22	43	23	B1	Blood (STARNET)	EpiXcan	0.995596	starnet_bld	0.999981
4198	ENSG00000152465	NMT2	-0.340811	-0.0246757	0.733246	0.242723	0.363656	1.39013e-47	3.31322e-46	30	77	33	B1	Blood (STARNET)	EpiXcan	0.995596	starnet_bld	0.999981
4199	ENSG00000165650	PDZD8	0.340806	0.0362484	0.733249	0.059834	0.168641	1.59432e-19	1.29358e-18	15	33	21	B1	Blood (STARNET)	EpiXcan	0.995596	starnet_bld	0.999981
4200	ENSG00000262089	AC040977.1	0.34053	-0.0464356	0.733457	0.0499928	0.129194	6.63987e-15	4.07782e-14	23	35	29	B1	Blood (STARNET)	EpiXcan	0.995596	starnet_bld	0.999981
4201	ENSG00000134955	SLC37A2	-0.340341	-0.0565063	0.7336	0.0221368	0.0720264	8.76869e-09	3.57635e-08	16	22	18	B1	Blood (STARNET)	EpiXcan	0.995596	starnet_bld	0.999981
4202	ENSG00000254682	AP002387.1	-0.339602	-0.0217216	0.734156	0.207562	0.395853	1.34836e-54	4.00342e-53	25	48	33	B1	Blood (STARNET)	EpiXcan	0.995596	starnet_bld	0.999981
4203	ENSG00000182141	ZNF708	-0.339541	-0.0305615	0.734202	0.137436	0.224802	7.30041e-27	8.3807e-26	17	53	21	B1	Blood (STARNET)	EpiXcan	0.995596	starnet_bld	0.999981
4204	ENSG00000128833	MYO5C	0.339492	0.347346	0.734239	0.000531613	0.0452778	4.8056e-06	1.54485e-05	3	7	4	B1	Blood (STARNET)	EpiXcan	0.995596	starnet_bld	0.999981
4205	ENSG00000198496	NBR2	-0.339354	-0.0291894	0.734343	0.175759	0.402655	1.98701e-55	6.1542e-54	21	33	26	B1	Blood (STARNET)	EpiXcan	0.995596	starnet_bld	0.999981
4206	ENSG00000147684	NDUFB9	0.33905	0.0890264	0.734572	0.0257794	0.0133722	0.0158587	0.0347501	45	54	54	B1	Blood (STARNET)	EpiXcan	0.995596	starnet_bld	0.999981
4207	ENSG00000118200	CAMSAP2	-0.338998	-0.0341599	0.734611	0.0318409	0.0907524	1.00104e-10	4.66962e-10	6	12	10	B1	Blood (STARNET)	EpiXcan	0.995596	starnet_bld	0.999981
4208	ENSG00000114779	ABHD14B	-0.338755	-0.0569115	0.734794	0.025138	0.0474968	3.8922e-06	1.26388e-05	30	52	37	B1	Blood (STARNET)	EpiXcan	0.995596	starnet_bld	0.999981
4209	ENSG00000234585	CCT6P3	-0.33828	-0.018729	0.735152	0.287677	0.415671	1.36175e-57	4.47908e-56	37	53	43	B1	Blood (STARNET)	EpiXcan	0.995596	starnet_bld	0.999981
4210	ENSG00000076685	NT5C2	0.338067	0.0422489	0.735313	0.069653	0.126802	4.04512e-15	2.51979e-14	31	78	36	B1	Blood (STARNET)	EpiXcan	0.995596	starnet_bld	0.999981
4211	ENSG00000107104	KANK1	0.337901	0.0334771	0.735438	0.225081	0.308736	1.12751e-38	2.03536e-37	58	144	85	B1	Blood (STARNET)	EpiXcan	0.995596	starnet_bld	0.999981
4212	ENSG00000072694	FCGR2B	0.337551	0.0315304	0.735701	0.120892	0.293797	5.63632e-37	9.51314e-36	16	31	19	B1	Blood (STARNET)	EpiXcan	0.995596	starnet_bld	0.999981
4213	ENSG00000171793	CTPS1	-0.337364	-0.0192241	0.735842	0.0555202	0.0846157	5.15177e-10	2.29693e-09	40	65	45	B1	Blood (STARNET)	EpiXcan	0.995596	starnet_bld	0.999981
4214	ENSG00000169682	SPNS1	-0.337256	-0.0703433	0.735924	0.0283883	0.18147	2.73707e-21	2.41159e-20	13	23	19	B1	Blood (STARNET)	EpiXcan	0.995596	starnet_bld	0.999981
4215	ENSG00000128563	PRKRIP1	-0.336532	-0.140439	0.73647	0.0160047	0.0353785	8.11366e-05	0.000228083	27	53	40	B1	Blood (STARNET)	EpiXcan	0.995596	starnet_bld	0.999981
4216	ENSG00000133731	IMPA1	0.336374	0.0197569	0.736589	0.271351	0.382086	5.8729e-52	1.59615e-50	20	22	21	B1	Blood (STARNET)	EpiXcan	0.995596	starnet_bld	0.999981
4217	ENSG00000123091	RNF11	0.336322	0.00327694	0.736628	0.0186777	0.0118505	0.0227919	0.0489406	21	33	26	B1	Blood (STARNET)	EpiXcan	0.995596	starnet_bld	0.999981
4218	ENSG00000105610	KLF1	0.3362	0.0559378	0.73672	0.0123178	0.013202	0.0160934	0.0352454	27	45	35	B1	Blood (STARNET)	EpiXcan	0.995596	starnet_bld	0.999981
4219	ENSG00000170899	GSTA4	-0.335993	-0.0804295	0.736877	0.0264766	0.0492771	2.70861e-06	8.9068e-06	7	30	7	B1	Blood (STARNET)	EpiXcan	0.995596	starnet_bld	0.999981
4220	ENSG00000156239	N6AMT1	0.335425	0.0478694	0.737305	0.0370582	0.0631782	9.00183e-08	3.41253e-07	21	26	23	B1	Blood (STARNET)	EpiXcan	0.995596	starnet_bld	0.999981
4221	ENSG00000174227	PIGG	0.335325	0.0693741	0.73738	0.00858315	0.0509302	1.67268e-06	5.60146e-06	14	36	18	B1	Blood (STARNET)	EpiXcan	0.995596	starnet_bld	0.999981
4222	ENSG00000144848	ATG3	0.335025	0.0198553	0.737607	0.17711	0.0283833	0.00037225	0.000968152	130	211	144	B1	Blood (STARNET)	EpiXcan	0.995596	starnet_bld	0.999981
4223	ENSG00000258839	MC1R	-0.334991	-0.0437799	0.737632	0.0584821	0.163107	1.57996e-19	1.28278e-18	20	54	32	B1	Blood (STARNET)	EpiXcan	0.995596	starnet_bld	0.999981
4224	ENSG00000241015	TPM3P9	-0.334628	-0.0135116	0.737906	0.432766	0.600342	2.84276e-101	2.68917e-99	46	108	56	B1	Blood (STARNET)	EpiXcan	0.995596	starnet_bld	0.999981
4225	ENSG00000236397	DDX11L2	-0.334502	-0.102303	0.738001	0.00538396	0.239082	1.54395e-28	1.89165e-27	7	45	9	B1	Blood (STARNET)	EpiXcan	0.995596	starnet_bld	0.999981
4226	ENSG00000100410	PHF5A	-0.333925	-0.0842498	0.738436	0.0298157	0.0146777	0.0117406	0.0260967	29	32	32	B1	Blood (STARNET)	EpiXcan	0.995596	starnet_bld	0.999981
4227	ENSG00000100227	POLDIP3	-0.333801	-0.119421	0.73853	0.0058355	0.0222637	0.0018364	0.00442878	8	16	11	B1	Blood (STARNET)	EpiXcan	0.995596	starnet_bld	0.999981
4228	ENSG00000164512	ANKRD55	0.333701	0.0315834	0.738605	0.101833	0.189962	3.38225e-22	3.12206e-21	16	43	19	B1	Blood (STARNET)	EpiXcan	0.995596	starnet_bld	0.999981
4229	ENSG00000165138	ANKS6	-0.333568	-0.0175295	0.738705	0.00977162	0.013753	0.0141873	0.0312449	6	10	9	B1	Blood (STARNET)	EpiXcan	0.995596	starnet_bld	0.999981
4230	ENSG00000174775	HRAS	0.333431	0.166663	0.738809	0.00399815	0.0237156	0.00101059	0.00250399	7	13	9	B1	Blood (STARNET)	EpiXcan	0.995596	starnet_bld	0.999981
4231	ENSG00000135698	MPHOSPH6	-0.333325	-0.0186944	0.738889	0.26629	0.458835	5.89482e-67	2.58757e-65	67	113	88	B1	Blood (STARNET)	EpiXcan	0.995596	starnet_bld	0.999981
4232	ENSG00000187796	CARD9	0.333283	0.0331914	0.73892	0.133132	0.221671	3.34954e-26	3.72942e-25	34	54	41	B1	Blood (STARNET)	EpiXcan	0.995596	starnet_bld	0.999981
4233	ENSG00000081148	IMPG2	0.332804	0.0511571	0.739282	0.0230361	0.0104283	0.0323621	0.0680184	21	31	24	B1	Blood (STARNET)	EpiXcan	0.995596	starnet_bld	0.999981
4234	ENSG00000160294	MCM3AP	0.331688	0.0415574	0.740125	0.0660284	0.0993342	1.23643e-11	6.14587e-11	38	100	52	B1	Blood (STARNET)	EpiXcan	0.995596	starnet_bld	0.999981
4235	ENSG00000108064	TFAM	-0.331165	-0.0538959	0.74052	0.0367201	0.112385	2.88453e-13	1.59782e-12	10	21	12	B1	Blood (STARNET)	EpiXcan	0.995596	starnet_bld	0.999981
4236	ENSG00000131401	NAPSB	0.330653	0.0176838	0.740907	0.303849	0.726091	2.32629e-152	9.46259e-150	6	52	10	B1	Blood (STARNET)	EpiXcan	0.995596	starnet_bld	0.999981
4237	ENSG00000166068	SPRED1	0.330526	0.167411	0.741003	0.00320856	0.0276408	0.0004543	0.0011728	2	13	3	B1	Blood (STARNET)	EpiXcan	0.995596	starnet_bld	0.999981
4238	ENSG00000169683	LRRC45	-0.330369	-0.128465	0.741121	0.00806969	0.0348874	7.78397e-05	0.00021927	10	24	13	B1	Blood (STARNET)	EpiXcan	0.995596	starnet_bld	0.999981
4239	ENSG00000165646	SLC18A2	0.330107	0.0527168	0.741319	0.0485201	0.127848	4.08249e-15	2.54177e-14	49	72	54	B1	Blood (STARNET)	EpiXcan	0.995596	starnet_bld	0.999981
4240	ENSG00000131626	PPFIA1	-0.329902	-0.0217814	0.741474	0.177671	0.343258	5.90332e-46	1.34651e-44	15	22	18	B1	Blood (STARNET)	EpiXcan	0.995596	starnet_bld	0.999981
4241	ENSG00000185710	SMG1P4	-0.32967	-0.1574	0.74165	0.00520738	0.0130872	0.016998	0.0371063	9	71	10	B1	Blood (STARNET)	EpiXcan	0.995596	starnet_bld	0.999981
4242	ENSG00000182511	FES	0.329669	0.0270166	0.74165	0.107737	0.138013	5.16243e-16	3.41818e-15	64	92	73	B1	Blood (STARNET)	EpiXcan	0.995596	starnet_bld	0.999981
4243	ENSG00000107798	LIPA	0.329428	0.01976	0.741832	0.362604	0.455879	9.94359e-65	4.05825e-63	22	38	24	B1	Blood (STARNET)	EpiXcan	0.995596	starnet_bld	0.999981
4244	ENSG00000160613	PCSK7	0.329371	0.0391349	0.741875	0.0955153	0.149482	1.82099e-17	1.31644e-16	16	28	20	B1	Blood (STARNET)	EpiXcan	0.995596	starnet_bld	0.999981
4245	ENSG00000058453	CROCC	0.329314	0.117977	0.741918	0.0124479	0.0565649	3.77145e-07	1.3457e-06	11	25	15	B1	Blood (STARNET)	EpiXcan	0.995596	starnet_bld	0.999981
4246	ENSG00000124762	CDKN1A	-0.329264	-0.0413293	0.741956	0.0276836	0.0565096	5.27714e-07	1.8628e-06	11	25	13	B1	Blood (STARNET)	EpiXcan	0.995596	starnet_bld	0.999981
4247	ENSG00000260528	FAM157C	0.329121	0.0126183	0.742064	0.321276	0.419006	1.51433e-59	5.32546e-58	45	79	60	B1	Blood (STARNET)	EpiXcan	0.995596	starnet_bld	0.999981
4248	ENSG00000167562	ZNF701	-0.32908	-0.0768007	0.742095	0.0149105	0.0388668	2.85102e-05	8.46085e-05	7	10	8	B1	Blood (STARNET)	EpiXcan	0.995596	starnet_bld	0.999981
4249	ENSG00000031691	CENPQ	-0.329046	-0.0298016	0.742121	0.0787357	0.188591	1.32007e-22	1.242e-21	11	15	14	B1	Blood (STARNET)	EpiXcan	0.995596	starnet_bld	0.999981
4250	ENSG00000165309	ARMC3	-0.328774	-0.0456697	0.742326	0.041289	0.107003	1.50215e-12	7.97337e-12	12	23	13	B1	Blood (STARNET)	EpiXcan	0.995596	starnet_bld	0.999981
4251	ENSG00000118162	KPTN	-0.328699	-0.0179897	0.742383	0.0210642	0.0121361	0.020546	0.0443738	18	18	18	B1	Blood (STARNET)	EpiXcan	0.995596	starnet_bld	0.999981
4252	ENSG00000165716	FAM69B	0.327859	0.0406964	0.743019	0.098169	0.120518	4.43604e-14	2.58762e-13	50	83	65	B1	Blood (STARNET)	EpiXcan	0.995596	starnet_bld	0.999981
4253	ENSG00000162368	CMPK1	0.32775	0.0674038	0.743101	0.0130748	0.021154	0.00218072	0.00521281	12	32	13	B1	Blood (STARNET)	EpiXcan	0.995596	starnet_bld	0.999981
4254	ENSG00000197498	RPF2	-0.327395	-0.102425	0.743369	0.0132932	0.0160114	0.00787423	0.0178273	13	23	14	B1	Blood (STARNET)	EpiXcan	0.995596	starnet_bld	0.999981
4255	ENSG00000211746	TRBV19	0.32733	0.0740602	0.743418	0.00889026	0.0174354	0.00537272	0.0123634	7	15	13	B1	Blood (STARNET)	EpiXcan	0.995596	starnet_bld	0.999981
4256	ENSG00000114796	KLHL24	-0.327315	-0.111718	0.74343	0.0121015	0.0131664	0.0166665	0.0364157	8	30	9	B1	Blood (STARNET)	EpiXcan	0.995596	starnet_bld	0.999981
4257	ENSG00000001631	KRIT1	0.327147	0.0862808	0.743557	0.0173096	0.0400425	2.65227e-05	7.89407e-05	17	26	19	B1	Blood (STARNET)	EpiXcan	0.995596	starnet_bld	0.999981
4258	ENSG00000160712	IL6R	0.326528	0.0669206	0.744025	0.0188442	0.0387068	3.25952e-05	9.61235e-05	7	11	9	B1	Blood (STARNET)	EpiXcan	0.995596	starnet_bld	0.999981
4259	ENSG00000135318	NT5E	0.326346	0.0215321	0.744163	0.177039	0.273535	1.00298e-33	1.49261e-32	35	52	37	B1	Blood (STARNET)	EpiXcan	0.995596	starnet_bld	0.999981
4260	ENSG00000076248	UNG	0.3263	0.0479613	0.744198	0.0924864	0.139737	1.34659e-16	9.20584e-16	43	66	53	B1	Blood (STARNET)	EpiXcan	0.995596	starnet_bld	0.999981
4261	ENSG00000082438	COBLL1	0.326121	0.187484	0.744333	0.00329867	0.0168782	0.00667123	0.0152252	2	2	2	B1	Blood (STARNET)	EpiXcan	0.995596	starnet_bld	0.999981
4262	ENSG00000185019	UBOX5	0.325849	0.0918183	0.744538	0.0160042	0.0610278	1.6574e-07	6.12328e-07	6	12	7	B1	Blood (STARNET)	EpiXcan	0.995596	starnet_bld	0.999981
4263	ENSG00000102858	MGRN1	-0.325675	-0.0264276	0.74467	0.192082	0.458212	1.07796e-65	4.58341e-64	34	61	44	B1	Blood (STARNET)	EpiXcan	0.995596	starnet_bld	0.999981
4264	ENSG00000013288	MAN2B2	0.325491	0.000882306	0.74481	0.0405281	0.100201	9.37407e-12	4.69975e-11	17	26	21	B1	Blood (STARNET)	EpiXcan	0.995596	starnet_bld	0.999981
4265	ENSG00000115956	PLEK	-0.325457	-0.0370643	0.744835	0.079365	0.16702	1.60619e-19	1.30235e-18	41	54	48	B1	Blood (STARNET)	EpiXcan	0.995596	starnet_bld	0.999981
4266	ENSG00000113758	DBN1	0.325389	0.133524	0.744887	0.00615024	0.0140219	0.0131776	0.0291368	7	9	7	B1	Blood (STARNET)	EpiXcan	0.995596	starnet_bld	0.999981
4267	ENSG00000118181	RPS25	-0.325124	-0.0934811	0.745087	0.00800821	0.0152972	0.00948457	0.0212914	3	7	3	B1	Blood (STARNET)	EpiXcan	0.995596	starnet_bld	0.999981
4268	ENSG00000171502	COL24A1	-0.32509	-0.164784	0.745113	0.0017901	0.0110268	0.0283541	0.0601245	6	7	7	B1	Blood (STARNET)	EpiXcan	0.995596	starnet_bld	0.999981
4269	ENSG00000125743	SNRPD2	0.324917	0.0503442	0.745244	0.0394682	0.16107	7.65218e-19	5.94774e-18	10	12	12	B1	Blood (STARNET)	EpiXcan	0.995596	starnet_bld	0.999981
4270	ENSG00000186184	POLR1D	-0.324844	-0.0358325	0.745299	0.0968973	0.197676	1.53749e-23	1.51306e-22	15	51	21	B1	Blood (STARNET)	EpiXcan	0.995596	starnet_bld	0.999981
4271	ENSG00000114735	HEMK1	-0.324817	-0.0216479	0.745319	0.0726317	0.0516538	1.58451e-06	5.31785e-06	25	36	29	B1	Blood (STARNET)	EpiXcan	0.995596	starnet_bld	0.999981
4272	ENSG00000153823	PID1	-0.324654	-0.0342516	0.745443	0.0207334	0.0571646	3.70437e-07	1.32409e-06	8	13	10	B1	Blood (STARNET)	EpiXcan	0.995596	starnet_bld	0.999981
4273	ENSG00000095397	WHRN	0.324537	0.0689102	0.745531	0.0201916	0.0360927	6.20457e-05	0.000177234	14	19	15	B1	Blood (STARNET)	EpiXcan	0.995596	starnet_bld	0.999981
4274	ENSG00000144554	FANCD2	0.324227	0.139408	0.745767	0.00310112	0.0994412	1.21456e-11	6.04459e-11	6	13	8	B1	Blood (STARNET)	EpiXcan	0.995596	starnet_bld	0.999981
4275	ENSG00000120675	DNAJC15	0.323999	0.0136592	0.745939	0.541418	0.704756	6.94162e-141	1.84149e-138	19	33	25	B1	Blood (STARNET)	EpiXcan	0.995596	starnet_bld	0.999981
4276	ENSG00000100197	CYP2D6	0.323968	0.0512003	0.745962	0.0174511	0.0336526	0.000109496	0.00030347	24	38	30	B1	Blood (STARNET)	EpiXcan	0.995596	starnet_bld	0.999981
4277	ENSG00000135047	CTSL	-0.323316	-0.026727	0.746456	0.131929	0.195007	3.27439e-23	3.19915e-22	15	16	16	B1	Blood (STARNET)	EpiXcan	0.995596	starnet_bld	0.999981
4278	ENSG00000188707	ZBED6CL	0.323297	0.0186339	0.74647	0.25823	0.402111	1.0563e-54	3.14392e-53	21	49	26	B1	Blood (STARNET)	EpiXcan	0.995596	starnet_bld	0.999981
4279	ENSG00000152291	TGOLN2	0.323286	0.0309983	0.746479	0.0354646	0.080519	9.42049e-10	4.09396e-09	19	41	23	B1	Blood (STARNET)	EpiXcan	0.995596	starnet_bld	0.999981
4280	ENSG00000175416	CLTB	0.323257	0.0481945	0.7465	0.0621655	0.16668	2.59529e-19	2.07674e-18	9	28	13	B1	Blood (STARNET)	EpiXcan	0.995596	starnet_bld	0.999981
4281	ENSG00000038002	AGA	0.322669	0.0236072	0.746946	0.16588	0.542615	1.39658e-86	9.7945e-85	36	51	43	B1	Blood (STARNET)	EpiXcan	0.995596	starnet_bld	0.999981
4282	ENSG00000129646	QRICH2	0.322228	0.0659956	0.74728	0.0288243	0.0113198	0.0267347	0.0569461	55	95	65	B1	Blood (STARNET)	EpiXcan	0.995596	starnet_bld	0.999981
4283	ENSG00000148411	NACC2	0.322149	0.0717389	0.74734	0.0322173	0.0606011	1.92239e-07	7.05956e-07	17	33	21	B1	Blood (STARNET)	EpiXcan	0.995596	starnet_bld	0.999981
4284	ENSG00000197275	RAD54B	0.321996	0.031602	0.747455	0.0761969	0.184316	8.60937e-22	7.79378e-21	43	52	47	B1	Blood (STARNET)	EpiXcan	0.995596	starnet_bld	0.999981
4285	ENSG00000204228	HSD17B8	-0.321859	-0.079172	0.747559	0.0152709	0.0579657	3.51814e-07	1.25937e-06	11	16	14	B1	Blood (STARNET)	EpiXcan	0.995596	starnet_bld	0.999981
4286	ENSG00000261245	AC093520.2	0.321712	0.0592985	0.747671	0.0221854	0.0505979	1.74906e-06	5.8492e-06	10	28	14	B1	Blood (STARNET)	EpiXcan	0.995596	starnet_bld	0.999981
4287	ENSG00000006432	MAP3K9	0.3214	0.0471476	0.747907	0.0565993	0.138296	4.02905e-16	2.68816e-15	9	23	11	B1	Blood (STARNET)	EpiXcan	0.995596	starnet_bld	0.999981
4288	ENSG00000071242	RPS6KA2	-0.320906	-0.0888576	0.748282	0.00932375	0.028523	0.000365057	0.000950254	14	39	15	B1	Blood (STARNET)	EpiXcan	0.995596	starnet_bld	0.999981
4289	ENSG00000179715	PCED1B	0.320865	0.0551842	0.748313	0.0288986	0.0277457	0.000430785	0.00111351	26	44	28	B1	Blood (STARNET)	EpiXcan	0.995596	starnet_bld	0.999981
4290	ENSG00000163214	DHX57	0.320236	0.0628083	0.748789	0.033217	0.120144	1.21344e-14	7.33775e-14	23	30	25	B1	Blood (STARNET)	EpiXcan	0.995596	starnet_bld	0.999981
4291	ENSG00000169031	COL4A3	0.320037	0.0885477	0.74894	0.0118564	0.0191893	0.00358701	0.00839998	26	40	35	B1	Blood (STARNET)	EpiXcan	0.995596	starnet_bld	0.999981
4292	ENSG00000105193	RPS16	-0.31997	-0.0460484	0.748991	0.0430312	0.0576633	3.1257e-07	1.12615e-06	15	18	16	B1	Blood (STARNET)	EpiXcan	0.995596	starnet_bld	0.999981
4293	ENSG00000273329	AC078846.1	0.319801	0.0840378	0.749119	0.0182371	0.0317255	0.000159351	0.000434346	31	45	37	B1	Blood (STARNET)	EpiXcan	0.995596	starnet_bld	0.999981
4294	ENSG00000187037	GPR141	0.319703	0.114286	0.749193	0.00987803	0.0481398	3.59881e-06	1.17392e-05	7	11	10	B1	Blood (STARNET)	EpiXcan	0.995596	starnet_bld	0.999981
4295	ENSG00000075223	SEMA3C	-0.319542	-0.0473032	0.749315	0.0401034	0.0825391	5.73899e-10	2.54203e-09	16	22	18	B1	Blood (STARNET)	EpiXcan	0.995596	starnet_bld	0.999981
4296	ENSG00000146223	RPL7L1	0.319505	0.0311085	0.749344	0.0704946	0.144271	7.50348e-17	5.18488e-16	14	21	15	B1	Blood (STARNET)	EpiXcan	0.995596	starnet_bld	0.999981
4297	ENSG00000166471	TMEM41B	-0.319503	-0.0254731	0.749345	0.0907276	0.267482	3.86078e-33	5.68998e-32	17	31	20	B1	Blood (STARNET)	EpiXcan	0.995596	starnet_bld	0.999981
4298	ENSG00000272455	AL391244.3	-0.31936	-0.0910147	0.749453	0.00667431	0.0112233	0.0271114	0.0576981	8	57	9	B1	Blood (STARNET)	EpiXcan	0.995596	starnet_bld	0.999981
4299	ENSG00000272645	GTF2IP20	0.319044	0.0739737	0.749693	0.0194313	0.0534682	6.82106e-07	2.37821e-06	15	34	18	B1	Blood (STARNET)	EpiXcan	0.995596	starnet_bld	0.999981
4300	ENSG00000160226	C21orf2	0.31904	0.0335123	0.749696	0.14905	0.309612	2.69387e-39	5.00355e-38	29	131	40	B1	Blood (STARNET)	EpiXcan	0.995596	starnet_bld	0.999981
4301	ENSG00000161011	SQSTM1	0.319011	0.0371978	0.749718	0.0254866	0.0101751	0.0350242	0.073298	40	55	48	B1	Blood (STARNET)	EpiXcan	0.995596	starnet_bld	0.999981
4302	ENSG00000123240	OPTN	0.318625	0.0831059	0.750011	0.024369	0.0831392	3.18821e-10	1.44095e-09	17	28	18	B1	Blood (STARNET)	EpiXcan	0.995596	starnet_bld	0.999981
4303	ENSG00000157483	MYO1E	-0.318614	-0.0294726	0.750019	0.0935418	0.15053	1.20263e-17	8.75115e-17	58	85	67	B1	Blood (STARNET)	EpiXcan	0.995596	starnet_bld	0.999981
4304	ENSG00000204428	LY6G5C	0.318491	0.0283321	0.750113	0.0679969	0.11066	5.92777e-13	3.22069e-12	25	43	30	B1	Blood (STARNET)	EpiXcan	0.995596	starnet_bld	0.999981
4305	ENSG00000261428	AC097461.1	-0.317818	-0.0781004	0.750623	0.0125913	0.0353077	7.51453e-05	0.000212023	4	4	4	B1	Blood (STARNET)	EpiXcan	0.995596	starnet_bld	0.999981
4306	ENSG00000136819	C9orf78	0.317694	0.0173376	0.750717	0.272459	0.525019	6.32746e-83	4.02156e-81	22	31	27	B1	Blood (STARNET)	EpiXcan	0.995596	starnet_bld	0.999981
4307	ENSG00000213203	GIMAP1	0.317447	0.0253784	0.750904	0.143323	0.312323	2.12039e-39	3.95041e-38	19	53	21	B1	Blood (STARNET)	EpiXcan	0.995596	starnet_bld	0.999981
4308	ENSG00000026297	RNASET2	-0.317246	-0.0198885	0.751057	0.232236	0.481098	1.61554e-70	7.73115e-69	53	92	64	B1	Blood (STARNET)	EpiXcan	0.995596	starnet_bld	0.999981
4309	ENSG00000169189	NSMCE1	0.31721	0.0456774	0.751084	0.058043	0.0917865	4.39264e-11	2.10457e-10	15	31	17	B1	Blood (STARNET)	EpiXcan	0.995596	starnet_bld	0.999981
4310	ENSG00000120318	ARAP3	-0.317094	-0.0695174	0.751172	0.0279272	0.0239014	0.0012002	0.00295402	15	32	21	B1	Blood (STARNET)	EpiXcan	0.995596	starnet_bld	0.999981
4311	ENSG00000100154	TTC28	0.316976	0.0260675	0.751261	0.141543	0.241764	4.84133e-30	6.28497e-29	8	18	8	B1	Blood (STARNET)	EpiXcan	0.995596	starnet_bld	0.999981
4312	ENSG00000198087	CD2AP	0.316847	0.109039	0.75136	0.00725474	0.0125172	0.0197228	0.0426656	9	20	13	B1	Blood (STARNET)	EpiXcan	0.995596	starnet_bld	0.999981
4313	ENSG00000082781	ITGB5	-0.316714	-0.161576	0.751461	0.00290185	0.0242002	0.0011523	0.00284015	9	14	10	B1	Blood (STARNET)	EpiXcan	0.995596	starnet_bld	0.999981
4314	ENSG00000114491	UMPS	0.316666	0.127821	0.751497	0.00419845	0.0232567	0.00144325	0.0035231	5	41	8	B1	Blood (STARNET)	EpiXcan	0.995596	starnet_bld	0.999981
4315	ENSG00000198373	WWP2	0.316579	0.0593227	0.751563	0.0174512	0.0137024	0.0114574	0.025495	5	18	7	B1	Blood (STARNET)	EpiXcan	0.995596	starnet_bld	0.999981
4316	ENSG00000143382	ADAMTSL4	0.316546	0.0240609	0.751588	0.121455	0.162251	1.70686e-21	1.51702e-20	9	66	10	B1	Blood (STARNET)	EpiXcan	0.995596	starnet_bld	0.999981
4317	ENSG00000111450	STX2	-0.316254	-0.0171958	0.75181	0.376084	0.685741	1.55887e-136	3.65825e-134	15	19	18	B1	Blood (STARNET)	EpiXcan	0.995596	starnet_bld	0.999981
4318	ENSG00000164823	OSGIN2	-0.315937	-0.063374	0.75205	0.0768251	0.0375147	4.32244e-05	0.000125767	36	43	42	B1	Blood (STARNET)	EpiXcan	0.995596	starnet_bld	0.999981
4319	ENSG00000181007	ZFP82	-0.315596	-0.0217629	0.752309	0.175459	0.294675	5.38522e-37	9.10192e-36	38	58	44	B1	Blood (STARNET)	EpiXcan	0.995596	starnet_bld	0.999981
4320	ENSG00000134545	KLRC1	0.315492	0.0388453	0.752388	0.0459511	0.20792	1.97746e-24	2.03465e-23	12	20	18	B1	Blood (STARNET)	EpiXcan	0.995596	starnet_bld	0.999981
4321	ENSG00000180155	LYNX1	0.31538	0.0265521	0.752473	0.107365	0.199521	1.18942e-23	1.17909e-22	7	8	7	B1	Blood (STARNET)	EpiXcan	0.995596	starnet_bld	0.999981
4322	ENSG00000142599	RERE	-0.315268	-0.0343806	0.752558	0.0303302	0.0868855	2.03214e-10	9.28078e-10	13	27	16	B1	Blood (STARNET)	EpiXcan	0.995596	starnet_bld	0.999981
4323	ENSG00000170175	CHRNB1	0.31518	0.0622175	0.752625	0.0266638	0.0225803	0.00159793	0.00388204	31	48	39	B1	Blood (STARNET)	EpiXcan	0.995596	starnet_bld	0.999981
4324	ENSG00000159231	CBR3	-0.315144	-0.0208861	0.752652	0.145714	0.270981	2.10611e-33	3.11904e-32	10	29	15	B1	Blood (STARNET)	EpiXcan	0.995596	starnet_bld	0.999981
4325	ENSG00000155438	NIFK	0.314941	0.0593782	0.752806	0.0605716	0.0542892	6.89243e-07	2.40172e-06	60	111	73	B1	Blood (STARNET)	EpiXcan	0.995596	starnet_bld	0.999981
4326	ENSG00000130332	LSM7	0.314732	0.0831241	0.752965	0.0149379	0.058913	2.61929e-07	9.50437e-07	5	11	8	B1	Blood (STARNET)	EpiXcan	0.995596	starnet_bld	0.999981
4327	ENSG00000204923	FBXO48	-0.31471	-0.101089	0.752982	0.00822954	0.0341502	9.56464e-05	0.0002666	3	5	5	B1	Blood (STARNET)	EpiXcan	0.995596	starnet_bld	0.999981
4328	ENSG00000196683	TOMM7	0.314695	0.0189838	0.752993	0.256988	0.367857	3.40289e-48	8.27201e-47	20	40	22	B1	Blood (STARNET)	EpiXcan	0.995596	starnet_bld	0.999981
4329	ENSG00000137312	FLOT1	0.314378	0.0331788	0.753234	0.0599578	0.112953	2.59303e-13	1.44092e-12	21	31	28	B1	Blood (STARNET)	EpiXcan	0.995596	starnet_bld	0.999981
4330	ENSG00000117174	ZNHIT6	-0.314356	-0.0264003	0.753251	0.0936467	0.125208	9.63081e-15	5.85866e-14	19	27	22	B1	Blood (STARNET)	EpiXcan	0.995596	starnet_bld	0.999981
4331	ENSG00000174989	FBXW8	-0.313777	-0.0177452	0.75369	0.157448	0.139615	3.99753e-16	2.66859e-15	53	80	59	B1	Blood (STARNET)	EpiXcan	0.995596	starnet_bld	0.999981
4332	ENSG00000224086	AC245452.1	-0.313645	-0.0555974	0.753791	0.0366855	0.121349	4.76029e-14	2.77279e-13	13	22	16	B1	Blood (STARNET)	EpiXcan	0.995596	starnet_bld	0.999981
4333	ENSG00000120708	TGFBI	-0.313383	-0.0375433	0.75399	0.150277	0.188557	5.15332e-22	4.72472e-21	36	72	43	B1	Blood (STARNET)	EpiXcan	0.995596	starnet_bld	0.999981
4334	ENSG00000119509	INVS	-0.313354	-0.035449	0.754012	0.0971447	0.147908	4.39791e-17	3.10397e-16	34	52	37	B1	Blood (STARNET)	EpiXcan	0.995596	starnet_bld	0.999981
4335	ENSG00000105136	ZNF419	0.313106	0.0360243	0.7542	0.0657872	0.103546	2.08857e-12	1.09762e-11	33	57	37	B1	Blood (STARNET)	EpiXcan	0.995596	starnet_bld	0.999981
4336	ENSG00000148288	GBGT1	-0.312511	-0.0218466	0.754652	0.0773409	0.0870023	1.45219e-10	6.68213e-10	31	63	40	B1	Blood (STARNET)	EpiXcan	0.995596	starnet_bld	0.999981
4337	ENSG00000081026	MAGI3	0.312403	0.121432	0.754734	0.00977573	0.021733	0.00180947	0.00437161	3	4	4	B1	Blood (STARNET)	EpiXcan	0.995596	starnet_bld	0.999981
4338	ENSG00000157379	DHRS1	0.312127	0.00540881	0.754944	0.143548	0.205505	2.61705e-24	2.6747e-23	53	73	59	B1	Blood (STARNET)	EpiXcan	0.995596	starnet_bld	0.999981
4339	ENSG00000272760	AC093726.1	0.312008	0.0367321	0.755035	0.0598717	0.129601	2.42485e-15	1.53159e-14	4	5	4	B1	Blood (STARNET)	EpiXcan	0.995596	starnet_bld	0.999981
4340	ENSG00000106868	SUSD1	0.311529	0.020473	0.755398	0.123746	0.196277	3.62687e-23	3.5294e-22	42	121	49	B1	Blood (STARNET)	EpiXcan	0.995596	starnet_bld	0.999981
4341	ENSG00000069998	HDHD5	-0.311352	-0.0404186	0.755533	0.0485944	0.0897638	1.13657e-10	5.27759e-10	28	47	35	B1	Blood (STARNET)	EpiXcan	0.995596	starnet_bld	0.999981
4342	ENSG00000161265	U2AF1L4	0.311036	0.0134883	0.755773	0.432638	0.553319	1.47178e-90	1.10185e-88	20	38	21	B1	Blood (STARNET)	EpiXcan	0.995596	starnet_bld	0.999981
4343	ENSG00000188636	RTL6	0.310836	0.0233056	0.755925	0.237652	0.314619	1.12832e-39	2.11504e-38	45	51	51	B1	Blood (STARNET)	EpiXcan	0.995596	starnet_bld	0.999981
4344	ENSG00000133574	GIMAP4	-0.310731	-0.117921	0.756005	0.0068168	0.0110942	0.0268458	0.0571727	5	8	6	B1	Blood (STARNET)	EpiXcan	0.995596	starnet_bld	0.999981
4345	ENSG00000167861	HID1	0.310663	0.0994503	0.756057	0.00873979	0.0309053	0.00016403	0.000446301	8	12	9	B1	Blood (STARNET)	EpiXcan	0.995596	starnet_bld	0.999981
4346	ENSG00000057252	SOAT1	-0.310333	-0.0293939	0.756308	0.0429563	0.132223	1.24254e-15	7.98039e-15	30	51	37	B1	Blood (STARNET)	EpiXcan	0.995596	starnet_bld	0.999981
4347	ENSG00000187626	ZKSCAN4	0.310288	0.0571903	0.756342	0.0113794	0.0277782	0.000492115	0.00126534	11	22	12	B1	Blood (STARNET)	EpiXcan	0.995596	starnet_bld	0.999981
4348	ENSG00000086506	HBQ1	-0.310198	-0.0923697	0.756411	0.00354253	0.0179927	0.00466307	0.0108017	4	13	7	B1	Blood (STARNET)	EpiXcan	0.995596	starnet_bld	0.999981
4349	ENSG00000163468	CCT3	-0.310178	-0.0403307	0.756426	0.0651648	0.148564	7.21526e-18	5.3169e-17	39	81	44	B1	Blood (STARNET)	EpiXcan	0.995596	starnet_bld	0.999981
4350	ENSG00000256862	AC005842.1	0.310049	0.0245973	0.756524	0.0806895	0.12992	3.73934e-15	2.33886e-14	52	110	70	B1	Blood (STARNET)	EpiXcan	0.995596	starnet_bld	0.999981
4351	ENSG00000113263	ITK	0.309891	0.0551289	0.756644	0.0270546	0.0307986	0.000217098	0.000581101	45	89	53	B1	Blood (STARNET)	EpiXcan	0.995596	starnet_bld	0.999981
4352	ENSG00000129422	MTUS1	-0.309655	-0.0215702	0.756823	0.174576	0.554162	3.75439e-93	3.15964e-91	34	99	48	B1	Blood (STARNET)	EpiXcan	0.995596	starnet_bld	0.999981
4353	ENSG00000163602	RYBP	0.309477	0.0261378	0.756959	0.0257247	0.0152055	0.00991365	0.0221934	26	32	31	B1	Blood (STARNET)	EpiXcan	0.995596	starnet_bld	0.999981
4354	ENSG00000091972	CD200	-0.309354	-0.0252969	0.757053	0.0142976	0.020953	0.00243355	0.00578317	24	29	28	B1	Blood (STARNET)	EpiXcan	0.995596	starnet_bld	0.999981
4355	ENSG00000164751	PEX2	-0.309291	-1.23028	0.7571	0.00032362	0.015973	0.00784002	0.0177565	1	5	2	B1	Blood (STARNET)	EpiXcan	0.995596	starnet_bld	0.999981
4356	ENSG00000146574	CCZ1B	0.308778	0.025968	0.75749	0.105802	0.324454	3.40044e-41	6.68206e-40	42	150	60	B1	Blood (STARNET)	EpiXcan	0.995596	starnet_bld	0.999981
4357	ENSG00000136141	LRCH1	-0.308569	-0.032756	0.75765	0.0709184	0.060841	1.70739e-07	6.30035e-07	44	54	51	B1	Blood (STARNET)	EpiXcan	0.995596	starnet_bld	0.999981
4358	ENSG00000136197	C7orf25	-0.308458	-0.0325864	0.757734	0.0681206	0.10001	5.44293e-12	2.7756e-11	25	39	30	B1	Blood (STARNET)	EpiXcan	0.995596	starnet_bld	0.999981
4359	ENSG00000179409	GEMIN4	0.308343	0.229041	0.757821	0.00746871	0.0459755	5.29265e-06	1.69251e-05	21	64	28	B1	Blood (STARNET)	EpiXcan	0.995596	starnet_bld	0.999981
4360	ENSG00000003436	TFPI	-0.308135	-0.222666	0.75798	0.00210284	0.0252715	0.000685062	0.00173189	3	6	4	B1	Blood (STARNET)	EpiXcan	0.995596	starnet_bld	0.999981
4361	ENSG00000168116	KIAA1586	-0.307986	-0.0445299	0.758093	0.0365831	0.0692806	1.38748e-08	5.57137e-08	12	17	12	B1	Blood (STARNET)	EpiXcan	0.995596	starnet_bld	0.999981
4362	ENSG00000198286	CARD11	0.30768	0.0877668	0.758326	0.00804326	0.0431328	1.17557e-05	3.63361e-05	9	39	13	B1	Blood (STARNET)	EpiXcan	0.995596	starnet_bld	0.999981
4363	ENSG00000100077	GRK3	-0.306759	-0.0751673	0.759027	0.0162202	0.0360655	6.67586e-05	0.000189764	22	26	26	B1	Blood (STARNET)	EpiXcan	0.995596	starnet_bld	0.999981
4364	ENSG00000135362	PRR5L	0.306488	0.0467604	0.759233	0.0620512	0.0763676	2.69881e-09	1.14036e-08	45	60	48	B1	Blood (STARNET)	EpiXcan	0.995596	starnet_bld	0.999981
4365	ENSG00000151689	INPP1	0.306467	0.0390947	0.759249	0.0369396	0.125974	1.2514e-14	7.55609e-14	21	35	24	B1	Blood (STARNET)	EpiXcan	0.995596	starnet_bld	0.999981
4366	ENSG00000198331	HYLS1	0.306209	0.107073	0.759446	0.00413305	0.0399672	2.44629e-05	7.30951e-05	6	17	7	B1	Blood (STARNET)	EpiXcan	0.995596	starnet_bld	0.999981
4367	ENSG00000130396	AFDN	0.306132	0.00992237	0.759504	0.298962	0.26443	1.55085e-32	2.23173e-31	108	191	131	B1	Blood (STARNET)	EpiXcan	0.995596	starnet_bld	0.999981
4368	ENSG00000072364	AFF4	-0.305784	-0.0476977	0.759769	0.0531403	0.224247	4.30238e-27	4.99542e-26	16	29	24	B1	Blood (STARNET)	EpiXcan	0.995596	starnet_bld	0.999981
4369	ENSG00000243156	MICAL3	0.305693	0.0372801	0.759838	0.0514307	0.0568244	3.2959e-07	1.18363e-06	32	62	44	B1	Blood (STARNET)	EpiXcan	0.995596	starnet_bld	0.999981
4370	ENSG00000198346	ZNF813	-0.30546	-0.0622348	0.760016	0.0124884	0.0204923	0.0027761	0.00656512	8	17	12	B1	Blood (STARNET)	EpiXcan	0.995596	starnet_bld	0.999981
4371	ENSG00000229056	AC020571.1	0.305151	0.0317316	0.760251	0.0441946	0.0462656	4.44056e-06	1.43241e-05	26	41	33	B1	Blood (STARNET)	EpiXcan	0.995596	starnet_bld	0.999981
4372	ENSG00000017797	RALBP1	0.305017	0.0974653	0.760353	0.0214378	0.0106863	0.0312308	0.0658107	29	40	35	B1	Blood (STARNET)	EpiXcan	0.995596	starnet_bld	0.999981
4373	ENSG00000122965	RBM19	0.304641	0.0260625	0.76064	0.0972631	0.180559	4.924e-21	4.30426e-20	35	63	44	B1	Blood (STARNET)	EpiXcan	0.995596	starnet_bld	0.999981
4374	ENSG00000135069	PSAT1	-0.30452	-0.032261	0.760732	0.0424226	0.112464	1.58875e-13	8.9757e-13	24	59	30	B1	Blood (STARNET)	EpiXcan	0.995596	starnet_bld	0.999981
4375	ENSG00000153395	LPCAT1	-0.304147	-0.072321	0.761016	0.0380329	0.01811	0.00467742	0.0108308	33	44	40	B1	Blood (STARNET)	EpiXcan	0.995596	starnet_bld	0.999981
4376	ENSG00000140474	ULK3	0.304055	0.0189215	0.761086	0.208071	0.303703	7.64695e-38	1.33118e-36	14	27	16	B1	Blood (STARNET)	EpiXcan	0.995596	starnet_bld	0.999981
4377	ENSG00000187239	FNBP1	0.303794	0.0359468	0.761284	0.0297446	0.0520947	8.42612e-07	2.91286e-06	36	67	47	B1	Blood (STARNET)	EpiXcan	0.995596	starnet_bld	0.999981
4378	ENSG00000267179	AC008770.3	-0.303716	-0.0415775	0.761344	0.0518047	0.145978	3.29276e-17	2.34532e-16	47	89	54	B1	Blood (STARNET)	EpiXcan	0.995596	starnet_bld	0.999981
4379	ENSG00000101343	CRNKL1	0.303692	0.0551319	0.761363	0.0134927	0.0113595	0.0249196	0.0532377	14	25	18	B1	Blood (STARNET)	EpiXcan	0.995596	starnet_bld	0.999981
4380	ENSG00000245680	ZNF585B	-0.303618	-0.0454888	0.761419	0.0385815	0.141001	2.18094e-16	1.47283e-15	29	74	34	B1	Blood (STARNET)	EpiXcan	0.995596	starnet_bld	0.999981
4381	ENSG00000115216	NRBP1	-0.303496	-0.12574	0.761512	0.0243029	0.0612297	1.24264e-07	4.66295e-07	16	28	18	B1	Blood (STARNET)	EpiXcan	0.995596	starnet_bld	0.999981
4382	ENSG00000145354	CISD2	-0.303082	-0.061582	0.761827	0.0119859	0.0446452	7.06413e-06	2.23325e-05	11	27	18	B1	Blood (STARNET)	EpiXcan	0.995596	starnet_bld	0.999981
4383	ENSG00000232995	RGS5	-0.303051	-0.0311752	0.761851	0.135394	0.191182	1.47578e-22	1.38579e-21	48	70	51	B1	Blood (STARNET)	EpiXcan	0.995596	starnet_bld	0.999981
4384	ENSG00000170100	ZNF778	0.302511	0.0480705	0.762263	0.0416244	0.0624038	1.20772e-07	4.5361e-07	17	65	21	B1	Blood (STARNET)	EpiXcan	0.995596	starnet_bld	0.999981
4385	ENSG00000139719	VPS33A	-0.302406	-0.170014	0.762343	0.0026553	0.0274964	0.000520324	0.00133365	3	3	3	B1	Blood (STARNET)	EpiXcan	0.995596	starnet_bld	0.999981
4386	ENSG00000231389	HLA-DPA1	0.302348	0.0492507	0.762387	0.0968641	0.117294	1.47791e-13	8.3689e-13	45	67	51	B1	Blood (STARNET)	EpiXcan	0.995596	starnet_bld	0.999981
4387	ENSG00000103319	EEF2K	0.301917	0.0272686	0.762716	0.0139897	0.0144099	0.0121862	0.0270378	14	17	16	B1	Blood (STARNET)	EpiXcan	0.995596	starnet_bld	0.999981
4388	ENSG00000187555	USP7	-0.30174	-0.215452	0.76285	0.00685212	0.0174856	0.00519874	0.0119925	6	13	11	B1	Blood (STARNET)	EpiXcan	0.995596	starnet_bld	0.999981
4389	ENSG00000183617	MRPL54	-0.301635	-0.122282	0.76293	0.00605223	0.0628469	1.02171e-07	3.86243e-07	8	35	10	B1	Blood (STARNET)	EpiXcan	0.995596	starnet_bld	0.999981
4390	ENSG00000271856	LINC01215	0.301257	0.0630976	0.763218	0.0373212	0.0209879	0.00186286	0.00448903	23	31	29	B1	Blood (STARNET)	EpiXcan	0.995596	starnet_bld	0.999981
4391	ENSG00000104853	CLPTM1	0.301036	0.366784	0.763387	0.000689403	0.0222586	0.00174703	0.00422745	3	4	4	B1	Blood (STARNET)	EpiXcan	0.995596	starnet_bld	0.999981
4392	ENSG00000121797	CCRL2	0.300825	0.080224	0.763548	0.00944116	0.0265352	0.000607322	0.00154528	7	20	10	B1	Blood (STARNET)	EpiXcan	0.995596	starnet_bld	0.999981
4393	ENSG00000163902	RPN1	-0.300662	-0.0406107	0.763673	0.0572378	0.0680862	1.71581e-08	6.84474e-08	31	50	41	B1	Blood (STARNET)	EpiXcan	0.995596	starnet_bld	0.999981
4394	ENSG00000197056	ZMYM1	-0.300294	-0.104306	0.763953	0.0086797	0.0364805	5.9093e-05	0.000169275	4	7	6	B1	Blood (STARNET)	EpiXcan	0.995596	starnet_bld	0.999981
4395	ENSG00000148688	RPP30	0.300099	0.0993341	0.764102	0.032155	0.0357158	7.16564e-05	0.000203024	22	27	27	B1	Blood (STARNET)	EpiXcan	0.995596	starnet_bld	0.999981
4396	ENSG00000169609	C15orf40	0.300008	0.0144551	0.764171	0.021243	0.0289397	0.000342561	0.000895902	14	23	15	B1	Blood (STARNET)	EpiXcan	0.995596	starnet_bld	0.999981
4397	ENSG00000188641	DPYD	-0.300008	-0.0476858	0.764171	0.0947992	0.163982	3.62456e-19	2.87585e-18	39	70	46	B1	Blood (STARNET)	EpiXcan	0.995596	starnet_bld	0.999981
4398	ENSG00000164080	RAD54L2	0.299574	0.0532382	0.764502	0.0278563	0.0287085	0.000282206	0.000743631	14	37	19	B1	Blood (STARNET)	EpiXcan	0.995596	starnet_bld	0.999981
4399	ENSG00000196458	ZNF605	-0.299453	-0.041302	0.764594	0.111029	0.172621	2.51782e-20	2.11604e-19	19	34	21	B1	Blood (STARNET)	EpiXcan	0.995596	starnet_bld	0.999981
4400	ENSG00000166451	CENPN	-0.298961	-0.0788279	0.76497	0.0167539	0.0186955	0.00407934	0.00950548	22	35	24	B1	Blood (STARNET)	EpiXcan	0.995596	starnet_bld	0.999981
4401	ENSG00000270091	AC015726.1	-0.298714	-0.0771122	0.765158	0.019544	0.0362563	5.27481e-05	0.000152063	11	26	16	B1	Blood (STARNET)	EpiXcan	0.995596	starnet_bld	0.999981
4402	ENSG00000169696	ASPSCR1	-0.298522	-0.0829299	0.765305	0.0142655	0.0270068	0.00046223	0.00119277	6	42	10	B1	Blood (STARNET)	EpiXcan	0.995596	starnet_bld	0.999981
4403	ENSG00000029639	TFB1M	0.298513	0.076076	0.765312	0.0107341	0.0249021	0.000894534	0.0022314	4	7	5	B1	Blood (STARNET)	EpiXcan	0.995596	starnet_bld	0.999981
4404	ENSG00000249859	PVT1	0.29847	0.0167041	0.765345	0.19354	0.277734	4.33761e-34	6.52673e-33	61	91	76	B1	Blood (STARNET)	EpiXcan	0.995596	starnet_bld	0.999981
4405	ENSG00000063761	ADCK1	-0.29822	-0.0152657	0.765535	0.321685	0.434067	2.79384e-61	1.02075e-59	23	36	26	B1	Blood (STARNET)	EpiXcan	0.995596	starnet_bld	0.999981
4406	ENSG00000111647	UHRF1BP1L	0.297994	0.0542821	0.765708	0.0281201	0.052582	1.01925e-06	3.49282e-06	25	36	29	B1	Blood (STARNET)	EpiXcan	0.995596	starnet_bld	0.999981
4407	ENSG00000140391	TSPAN3	-0.297825	-0.0296678	0.765836	0.0747782	0.136769	3.71701e-16	2.48677e-15	12	21	13	B1	Blood (STARNET)	EpiXcan	0.995596	starnet_bld	0.999981
4408	ENSG00000147416	ATP6V1B2	0.29776	0.0186667	0.765886	0.0350956	0.0219239	0.00185258	0.00446604	47	53	53	B1	Blood (STARNET)	EpiXcan	0.995596	starnet_bld	0.999981
4409	ENSG00000119392	GLE1	0.297747	0.0640931	0.765896	0.0274327	0.0738043	5.98788e-09	2.47276e-08	23	39	26	B1	Blood (STARNET)	EpiXcan	0.995596	starnet_bld	0.999981
4410	ENSG00000184939	ZFP90	-0.297737	-0.0154927	0.765904	0.257944	0.567016	1.30376e-92	1.06065e-90	23	41	32	B1	Blood (STARNET)	EpiXcan	0.995596	starnet_bld	0.999981
4411	ENSG00000228506	AL513550.1	0.297653	0.0138335	0.765968	0.352349	0.480109	6.33598e-71	3.09272e-69	13	41	13	B1	Blood (STARNET)	EpiXcan	0.995596	starnet_bld	0.999981
4412	ENSG00000146085	MUT	0.297587	0.0127641	0.766018	0.206324	0.399091	3.44385e-55	1.05063e-53	28	45	34	B1	Blood (STARNET)	EpiXcan	0.995596	starnet_bld	0.999981
4413	ENSG00000176476	SGF29	-0.29758	-0.0633822	0.766024	0.0449274	0.051613	1.52488e-06	5.12339e-06	36	62	48	B1	Blood (STARNET)	EpiXcan	0.995596	starnet_bld	0.999981
4414	ENSG00000117597	DIEXF	0.297541	0.0208445	0.766053	0.165639	0.407048	2.63854e-55	8.11035e-54	16	21	20	B1	Blood (STARNET)	EpiXcan	0.995596	starnet_bld	0.999981
4415	ENSG00000070019	GUCY2C	-0.297472	-0.0777979	0.766106	0.0146932	0.0293708	0.000327194	0.000857364	5	6	5	B1	Blood (STARNET)	EpiXcan	0.995596	starnet_bld	0.999981
4416	ENSG00000111802	TDP2	-0.297282	-0.0211488	0.766251	0.00944853	0.0261028	0.000717131	0.00180996	9	14	10	B1	Blood (STARNET)	EpiXcan	0.995596	starnet_bld	0.999981
4417	ENSG00000163608	NEPRO	-0.297268	-0.0641392	0.766262	0.0361487	0.0414552	1.76278e-05	5.3537e-05	27	33	32	B1	Blood (STARNET)	EpiXcan	0.995596	starnet_bld	0.999981
4418	ENSG00000006015	C19orf60	0.297185	0.0941199	0.766325	0.00751145	0.0269679	0.000505106	0.0012971	9	16	9	B1	Blood (STARNET)	EpiXcan	0.995596	starnet_bld	0.999981
4419	ENSG00000168000	BSCL2	-0.296775	-0.0209555	0.766638	0.19352	0.436306	4.24709e-62	1.60954e-60	49	172	55	B1	Blood (STARNET)	EpiXcan	0.995596	starnet_bld	0.999981
4420	ENSG00000119042	SATB2	-0.296772	-0.0145056	0.76664	0.0369814	0.0253846	0.000864341	0.00216006	51	76	64	B1	Blood (STARNET)	EpiXcan	0.995596	starnet_bld	0.999981
4421	ENSG00000164120	HPGD	-0.296359	-0.0552934	0.766956	0.0843808	0.160973	2.30984e-19	1.85807e-18	32	50	39	B1	Blood (STARNET)	EpiXcan	0.995596	starnet_bld	0.999981
4422	ENSG00000211694	TRGV10	0.296303	0.043825	0.766999	0.0526888	0.0803783	1.01857e-09	4.40922e-09	46	75	59	B1	Blood (STARNET)	EpiXcan	0.995596	starnet_bld	0.999981
4423	ENSG00000129347	KRI1	0.296143	0.0205534	0.767121	0.10429	0.185812	6.79084e-22	6.17501e-21	15	45	17	B1	Blood (STARNET)	EpiXcan	0.995596	starnet_bld	0.999981
4424	ENSG00000239998	LILRA2	-0.296037	-0.0337557	0.767202	0.062396	0.218476	7.96064e-27	9.12148e-26	9	25	14	B1	Blood (STARNET)	EpiXcan	0.995596	starnet_bld	0.999981
4425	ENSG00000138029	HADHB	-0.295982	-0.0544532	0.767244	0.0480928	0.0245553	0.000930825	0.00231766	28	36	33	B1	Blood (STARNET)	EpiXcan	0.995596	starnet_bld	0.999981
4426	ENSG00000122390	NAA60	-0.295939	-0.0468975	0.767276	0.075726	0.14853	2.78306e-17	1.98955e-16	25	48	30	B1	Blood (STARNET)	EpiXcan	0.995596	starnet_bld	0.999981
4427	ENSG00000189127	ANKRD34B	0.295802	0.0228991	0.767382	0.126704	0.407044	1.23946e-56	3.95947e-55	42	64	51	B1	Blood (STARNET)	EpiXcan	0.995596	starnet_bld	0.999981
4428	ENSG00000130844	ZNF331	0.295681	0.0213924	0.767474	0.133627	0.195843	5.93748e-23	5.70063e-22	33	40	39	B1	Blood (STARNET)	EpiXcan	0.995596	starnet_bld	0.999981
4429	ENSG00000101307	SIRPB1	-0.295572	-0.0114047	0.767557	0.419124	0.601696	1.25709e-102	1.24718e-100	9	30	10	B1	Blood (STARNET)	EpiXcan	0.995596	starnet_bld	0.999981
4430	ENSG00000014257	ACPP	-0.295499	-0.0332652	0.767613	0.0387285	0.063674	4.04758e-08	1.57151e-07	13	31	16	B1	Blood (STARNET)	EpiXcan	0.995596	starnet_bld	0.999981
4431	ENSG00000185808	PIGP	0.294992	0.0266932	0.768	0.127635	0.21727	6.83887e-26	7.49818e-25	28	54	34	B1	Blood (STARNET)	EpiXcan	0.995596	starnet_bld	0.999981
4432	ENSG00000077782	FGFR1	-0.294821	-0.018535	0.768131	0.146127	0.434396	9.28641e-62	3.48683e-60	24	41	30	B1	Blood (STARNET)	EpiXcan	0.995596	starnet_bld	0.999981
4433	ENSG00000080546	SESN1	0.294645	0.0354765	0.768265	0.0669414	0.0867828	1.9283e-10	8.81645e-10	40	53	46	B1	Blood (STARNET)	EpiXcan	0.995596	starnet_bld	0.999981
4434	ENSG00000105372	RPS19	0.29406	0.0911826	0.768712	0.0125722	0.0576579	3.50749e-07	1.25593e-06	3	10	5	B1	Blood (STARNET)	EpiXcan	0.995596	starnet_bld	0.999981
4435	ENSG00000156299	TIAM1	0.293923	0.042932	0.768817	0.0357243	0.0969193	2.13244e-11	1.04381e-10	23	36	29	B1	Blood (STARNET)	EpiXcan	0.995596	starnet_bld	0.999981
4436	ENSG00000119537	KDSR	0.293785	0.0583905	0.768923	0.0286067	0.0618423	1.32192e-07	4.94829e-07	17	28	21	B1	Blood (STARNET)	EpiXcan	0.995596	starnet_bld	0.999981
4437	ENSG00000010704	HFE	-0.293455	-0.260051	0.769174	0.00123895	0.0127599	0.0171126	0.0373368	2	8	4	B1	Blood (STARNET)	EpiXcan	0.995596	starnet_bld	0.999981
4438	ENSG00000214331	AC009053.1	-0.293422	-0.0448572	0.7692	0.0317039	0.0535655	6.35329e-07	2.22338e-06	10	24	11	B1	Blood (STARNET)	EpiXcan	0.995596	starnet_bld	0.999981
4439	ENSG00000166689	PLEKHA7	0.293288	0.0169541	0.769302	0.0771908	0.182536	8.79197e-22	7.95318e-21	50	88	62	B1	Blood (STARNET)	EpiXcan	0.995596	starnet_bld	0.999981
4440	ENSG00000269271	AC245036.5	-0.293024	-0.0228435	0.769504	0.0420679	0.183436	5.74644e-22	5.24879e-21	23	45	36	B1	Blood (STARNET)	EpiXcan	0.995596	starnet_bld	0.999981
4441	ENSG00000151725	CENPU	0.292834	0.0285914	0.769649	0.108878	0.235339	6.41402e-30	8.25636e-29	28	51	37	B1	Blood (STARNET)	EpiXcan	0.995596	starnet_bld	0.999981
4442	ENSG00000128928	IVD	0.292784	0.0238267	0.769687	0.20269	0.307085	1.11491e-38	2.01559e-37	42	69	52	B1	Blood (STARNET)	EpiXcan	0.995596	starnet_bld	0.999981
4443	ENSG00000111880	RNGTT	-0.29266	0.00226808	0.769782	0.0594413	0.0939811	4.88073e-12	2.50671e-11	15	16	16	B1	Blood (STARNET)	EpiXcan	0.995596	starnet_bld	0.999981
4444	ENSG00000127252	HRASLS	0.292538	0.194944	0.769876	0.00478334	0.0126796	0.0186905	0.0405475	7	8	7	B1	Blood (STARNET)	EpiXcan	0.995596	starnet_bld	0.999981
4445	ENSG00000066027	PPP2R5A	-0.292478	-0.0192338	0.769921	0.136144	0.169132	4.6728e-20	3.88964e-19	56	75	63	B1	Blood (STARNET)	EpiXcan	0.995596	starnet_bld	0.999981
4446	ENSG00000175274	TP53I11	0.292449	0.0249454	0.769944	0.0233029	0.0688364	1.82821e-08	7.27645e-08	21	32	23	B1	Blood (STARNET)	EpiXcan	0.995596	starnet_bld	0.999981
4447	ENSG00000267633	AC008686.1	0.292113	0.0605606	0.7702	0.0265891	0.0985094	1.01226e-11	5.06256e-11	46	88	64	B1	Blood (STARNET)	EpiXcan	0.995596	starnet_bld	0.999981
4448	ENSG00000125148	MT2A	-0.291821	-0.0741822	0.770424	0.0286861	0.145614	2.72774e-17	1.95344e-16	9	14	10	B1	Blood (STARNET)	EpiXcan	0.995596	starnet_bld	0.999981
4449	ENSG00000177646	ACAD9	-0.291336	-0.0117711	0.770794	0.411181	0.60015	2.91448e-104	3.03977e-102	67	164	84	B1	Blood (STARNET)	EpiXcan	0.995596	starnet_bld	0.999981
4450	ENSG00000122547	EEPD1	-0.291298	-0.498696	0.770824	0.000570362	0.0100547	0.0355034	0.0742881	5	9	8	B1	Blood (STARNET)	EpiXcan	0.995596	starnet_bld	0.999981
4451	ENSG00000136932	TRMO	0.290723	0.0850046	0.771263	0.0143515	0.0176115	0.00485157	0.0112171	11	14	12	B1	Blood (STARNET)	EpiXcan	0.995596	starnet_bld	0.999981
4452	ENSG00000225217	HSPA7	-0.290683	-0.0252807	0.771294	0.207792	0.274116	4.99855e-34	7.49353e-33	105	237	136	B1	Blood (STARNET)	EpiXcan	0.995596	starnet_bld	0.999981
4453	ENSG00000133816	MICAL2	0.29038	0.0497064	0.771526	0.0357945	0.0268806	0.000570995	0.00145527	43	79	53	B1	Blood (STARNET)	EpiXcan	0.995596	starnet_bld	0.999981
4454	ENSG00000253309	SERPINE3	0.290107	0.136946	0.771734	0.00815043	0.0156007	0.00912283	0.0205096	4	21	6	B1	Blood (STARNET)	EpiXcan	0.995596	starnet_bld	0.999981
4455	ENSG00000123427	EEF1AKMT3	-0.290083	-0.0168174	0.771753	0.313901	0.451364	6.96226e-65	2.88981e-63	22	29	24	B1	Blood (STARNET)	EpiXcan	0.995596	starnet_bld	0.999981
4456	ENSG00000142102	PGGHG	-0.290081	-0.0475511	0.771754	0.113703	0.229696	3.02215e-27	3.53928e-26	61	92	80	B1	Blood (STARNET)	EpiXcan	0.995596	starnet_bld	0.999981
4457	ENSG00000124574	ABCC10	0.290019	0.0161116	0.771802	0.00653882	0.014693	0.0115284	0.0256472	6	8	6	B1	Blood (STARNET)	EpiXcan	0.995596	starnet_bld	0.999981
4458	ENSG00000213967	ZNF726	-0.289715	-0.137071	0.772034	0.0123189	0.0542597	5.6457e-07	1.98715e-06	10	13	12	B1	Blood (STARNET)	EpiXcan	0.995596	starnet_bld	0.999981
4459	ENSG00000141569	TRIM65	-0.289507	-0.0879072	0.772193	0.0196067	0.0638771	6.27552e-08	2.40214e-07	14	20	18	B1	Blood (STARNET)	EpiXcan	0.995596	starnet_bld	0.999981
4460	ENSG00000183960	KCNH8	-0.289492	-0.0588093	0.772205	0.0237088	0.0407352	2.10125e-05	6.32499e-05	20	32	26	B1	Blood (STARNET)	EpiXcan	0.995596	starnet_bld	0.999981
4461	ENSG00000112343	TRIM38	0.289322	0.0919827	0.772335	0.0495858	0.186218	7.26055e-22	6.5874e-21	18	98	25	B1	Blood (STARNET)	EpiXcan	0.995596	starnet_bld	0.999981
4462	ENSG00000248905	FMN1	-0.289232	-0.0115988	0.772404	0.457437	0.721112	1.93358e-149	6.74157e-147	18	27	22	B1	Blood (STARNET)	EpiXcan	0.995596	starnet_bld	0.999981
4463	ENSG00000108960	MMD	0.289208	0.0537348	0.772423	0.0271169	0.0432918	1.05631e-05	3.28077e-05	17	26	17	B1	Blood (STARNET)	EpiXcan	0.995596	starnet_bld	0.999981
4464	ENSG00000213246	SUPT4H1	0.289041	0.0428005	0.77255	0.0534529	0.0549561	6.37119e-07	2.22837e-06	24	32	28	B1	Blood (STARNET)	EpiXcan	0.995596	starnet_bld	0.999981
4465	ENSG00000099783	HNRNPM	0.288908	0.128664	0.772652	0.00723319	0.0225745	0.00169903	0.00411783	15	22	22	B1	Blood (STARNET)	EpiXcan	0.995596	starnet_bld	0.999981
4466	ENSG00000147872	PLIN2	-0.288897	-0.0361661	0.77266	0.0979097	0.151881	9.0174e-18	6.61294e-17	61	78	72	B1	Blood (STARNET)	EpiXcan	0.995596	starnet_bld	0.999981
4467	ENSG00000135119	RNFT2	0.28878	-0.0238237	0.77275	0.0405604	0.0180908	0.0047458	0.0109809	49	97	53	B1	Blood (STARNET)	EpiXcan	0.995596	starnet_bld	0.999981
4468	ENSG00000240344	PPIL3	0.288619	0.0208784	0.772873	0.143321	0.617047	4.96416e-108	5.71487e-106	26	41	37	B1	Blood (STARNET)	EpiXcan	0.995596	starnet_bld	0.999981
4469	ENSG00000145781	COMMD10	0.288532	0.0274995	0.772939	0.0945035	0.20061	9.08632e-24	9.05146e-23	12	18	14	B1	Blood (STARNET)	EpiXcan	0.995596	starnet_bld	0.999981
4470	ENSG00000119979	FAM45A	-0.288474	-0.0438009	0.772984	0.0328006	0.122935	2.14029e-14	1.27654e-13	10	100	12	B1	Blood (STARNET)	EpiXcan	0.995596	starnet_bld	0.999981
4471	ENSG00000139620	KANSL2	-0.288105	-0.0451694	0.773267	0.0396038	0.206481	8.32826e-25	8.73858e-24	8	13	12	B1	Blood (STARNET)	EpiXcan	0.995596	starnet_bld	0.999981
4472	ENSG00000253328	SUMO2P19	0.288083	0.0278728	0.773284	0.0384419	0.0893052	1.32893e-10	6.13117e-10	19	29	20	B1	Blood (STARNET)	EpiXcan	0.995596	starnet_bld	0.999981
4473	ENSG00000164331	ANKRA2	0.28781	0.057577	0.773492	0.0206278	0.0673648	3.35066e-08	1.30675e-07	8	14	9	B1	Blood (STARNET)	EpiXcan	0.995596	starnet_bld	0.999981
4474	ENSG00000104381	GDAP1	0.28761	0.139433	0.773646	0.0068332	0.0141954	0.0126354	0.0279887	19	44	28	B1	Blood (STARNET)	EpiXcan	0.995596	starnet_bld	0.999981
4475	ENSG00000169991	IFFO2	-0.287604	-0.0439761	0.77365	0.0271303	0.0627462	9.8932e-08	3.74346e-07	5	9	5	B1	Blood (STARNET)	EpiXcan	0.995596	starnet_bld	0.999981
4476	ENSG00000154511	FAM69A	-0.286981	-0.0336766	0.774127	0.0680325	0.15749	3.03989e-18	2.29553e-17	5	10	8	B1	Blood (STARNET)	EpiXcan	0.995596	starnet_bld	0.999981
4477	ENSG00000137996	RTCA	0.286838	0.0421708	0.774236	0.0395712	0.0598616	1.60263e-07	5.92812e-07	26	33	30	B1	Blood (STARNET)	EpiXcan	0.995596	starnet_bld	0.999981
4478	ENSG00000149100	EIF3M	0.286768	0.0965352	0.77429	0.00416591	0.01213	0.0210007	0.0452696	16	20	19	B1	Blood (STARNET)	EpiXcan	0.995596	starnet_bld	0.999981
4479	ENSG00000117298	ECE1	-0.286708	-0.0225444	0.774336	0.0982833	0.178991	2.60147e-21	2.29543e-20	8	38	12	B1	Blood (STARNET)	EpiXcan	0.995596	starnet_bld	0.999981
4480	ENSG00000268810	AC007193.1	-0.286659	-0.0393517	0.774373	0.0393181	0.0761151	3.98417e-09	1.66617e-08	13	23	16	B1	Blood (STARNET)	EpiXcan	0.995596	starnet_bld	0.999981
4481	ENSG00000226660	TRBV2	0.285878	0.0264133	0.774971	0.0628202	0.0796993	1.81468e-09	7.75642e-09	38	59	42	B1	Blood (STARNET)	EpiXcan	0.995596	starnet_bld	0.999981
4482	ENSG00000149212	SESN3	-0.285821	-0.0423823	0.775015	0.0918973	0.163629	6.10129e-19	4.77269e-18	37	47	46	B1	Blood (STARNET)	EpiXcan	0.995596	starnet_bld	0.999981
4483	ENSG00000012779	ALOX5	-0.285708	-0.0333316	0.775102	0.0259345	0.0470585	4.25467e-06	1.37572e-05	18	32	22	B1	Blood (STARNET)	EpiXcan	0.995596	starnet_bld	0.999981
4484	ENSG00000106392	C1GALT1	-0.285373	-0.029568	0.775359	0.123538	0.26516	1.09696e-32	1.58981e-31	16	34	23	B1	Blood (STARNET)	EpiXcan	0.995596	starnet_bld	0.999981
4485	ENSG00000138777	PPA2	0.285225	0.0132113	0.775472	0.0952564	0.195882	3.67196e-23	3.57043e-22	42	64	57	B1	Blood (STARNET)	EpiXcan	0.995596	starnet_bld	0.999981
4486	ENSG00000136827	TOR1A	0.285217	0.0727201	0.775478	0.0426907	0.0779989	2.0472e-09	8.71667e-09	32	59	46	B1	Blood (STARNET)	EpiXcan	0.995596	starnet_bld	0.999981
4487	ENSG00000013561	RNF14	0.285093	0.0978879	0.775573	0.0105101	0.0767443	2.24581e-09	9.52909e-09	25	38	36	B1	Blood (STARNET)	EpiXcan	0.995596	starnet_bld	0.999981
4488	ENSG00000055483	USP36	0.284951	0.00769655	0.775682	0.168203	0.162375	7.89318e-19	6.13116e-18	58	79	68	B1	Blood (STARNET)	EpiXcan	0.995596	starnet_bld	0.999981
4489	ENSG00000189238	LINC00943	0.284909	0.0258332	0.775714	0.0202895	0.0231188	0.00135736	0.00332473	37	80	41	B1	Blood (STARNET)	EpiXcan	0.995596	starnet_bld	0.999981
4490	ENSG00000062716	VMP1	0.283711	0.0680419	0.776632	0.0064381	0.0388717	3.35243e-05	9.86014e-05	9	17	13	B1	Blood (STARNET)	EpiXcan	0.995596	starnet_bld	0.999981
4491	ENSG00000115594	IL1R1	-0.283545	-0.139144	0.776759	0.00700409	0.0231357	0.00139191	0.00340459	11	17	17	B1	Blood (STARNET)	EpiXcan	0.995596	starnet_bld	0.999981
4492	ENSG00000234327	AC012146.1	0.28342	0.0907533	0.776855	0.010435	0.0686187	1.80517e-08	7.18711e-08	12	32	17	B1	Blood (STARNET)	EpiXcan	0.995596	starnet_bld	0.999981
4493	ENSG00000065457	ADAT1	-0.283231	-0.0215281	0.776999	0.144423	0.309077	6.97832e-39	1.27862e-37	9	17	12	B1	Blood (STARNET)	EpiXcan	0.995596	starnet_bld	0.999981
4494	ENSG00000167555	ZNF528	-0.282994	-0.0191007	0.777182	0.119956	0.283788	5.70786e-35	8.89565e-34	31	58	40	B1	Blood (STARNET)	EpiXcan	0.995596	starnet_bld	0.999981
4495	ENSG00000092203	TOX4	-0.282965	-0.0559592	0.777204	0.0101295	0.0319996	0.000179802	0.000486723	17	27	22	B1	Blood (STARNET)	EpiXcan	0.995596	starnet_bld	0.999981
4496	ENSG00000110203	FOLR3	-0.282789	-0.0190917	0.777338	0.353531	0.542998	4.00569e-86	2.77736e-84	69	224	90	B1	Blood (STARNET)	EpiXcan	0.995596	starnet_bld	0.999981
4497	ENSG00000068650	ATP11A	0.282761	0.11372	0.77736	0.011327	0.0733558	8.20702e-09	3.35175e-08	16	24	21	B1	Blood (STARNET)	EpiXcan	0.995596	starnet_bld	0.999981
4498	ENSG00000090238	YPEL3	-0.282726	-0.0723895	0.777387	0.0128324	0.0900422	9.51997e-11	4.45446e-10	4	10	6	B1	Blood (STARNET)	EpiXcan	0.995596	starnet_bld	0.999981
4499	ENSG00000063046	EIF4B	0.282565	0.041377	0.77751	0.0406113	0.211649	7.17604e-26	7.85374e-25	38	85	54	B1	Blood (STARNET)	EpiXcan	0.995596	starnet_bld	0.999981
4500	ENSG00000185920	PTCH1	0.282558	0.0399843	0.777515	0.0157368	0.174758	1.67741e-20	1.42644e-19	29	45	33	B1	Blood (STARNET)	EpiXcan	0.995596	starnet_bld	0.999981
4501	ENSG00000165097	KDM1B	-0.282341	-0.0363972	0.777682	0.0802363	0.100308	4.1035e-12	2.11644e-11	67	88	82	B1	Blood (STARNET)	EpiXcan	0.995596	starnet_bld	0.999981
4502	ENSG00000101224	CDC25B	0.282331	0.0164896	0.77769	0.0553689	0.137651	6.50917e-16	4.2705e-15	23	42	31	B1	Blood (STARNET)	EpiXcan	0.995596	starnet_bld	0.999981
4503	ENSG00000152223	EPG5	-0.282213	-0.0325381	0.77778	0.0228161	0.0500302	1.83916e-06	6.14212e-06	11	27	13	B1	Blood (STARNET)	EpiXcan	0.995596	starnet_bld	0.999981
4504	ENSG00000104442	ARMC1	0.282145	0.0940585	0.777832	0.012949	0.0248105	0.000972429	0.00241337	20	36	22	B1	Blood (STARNET)	EpiXcan	0.995596	starnet_bld	0.999981
4505	ENSG00000096996	IL12RB1	-0.282139	-0.0201718	0.777837	0.156546	0.314936	2.24162e-40	4.32823e-39	22	29	26	B1	Blood (STARNET)	EpiXcan	0.995596	starnet_bld	0.999981
4506	ENSG00000140575	IQGAP1	0.282	0.0275995	0.777944	0.0708097	0.148267	2.76016e-17	1.9755e-16	23	51	29	B1	Blood (STARNET)	EpiXcan	0.995596	starnet_bld	0.999981
4507	ENSG00000105404	RABAC1	0.280444	0.133631	0.779137	0.00189237	0.0278152	0.000465109	0.00119994	2	32	4	B1	Blood (STARNET)	EpiXcan	0.995596	starnet_bld	0.999981
4508	ENSG00000142185	TRPM2	-0.279461	-0.0782509	0.779891	0.00876828	0.0225112	0.00167154	0.00405442	9	20	13	B1	Blood (STARNET)	EpiXcan	0.995596	starnet_bld	0.999981
4509	ENSG00000269001	AC092070.2	-0.279274	-0.165533	0.780034	0.0218538	0.207219	2.03781e-24	2.09322e-23	40	72	55	B1	Blood (STARNET)	EpiXcan	0.995596	starnet_bld	0.999981
4510	ENSG00000134864	GGACT	0.278796	0.036844	0.780401	0.0165121	0.0704058	1.06998e-08	4.33353e-08	4	7	7	B1	Blood (STARNET)	EpiXcan	0.995596	starnet_bld	0.999981
4511	ENSG00000161671	EMC10	0.27804	0.569021	0.780982	0.000205601	0.0316458	0.000151346	0.000413909	2	6	5	B1	Blood (STARNET)	EpiXcan	0.995596	starnet_bld	0.999981
4512	ENSG00000124207	CSE1L	0.278017	0.0916103	0.780999	0.00975316	0.0285346	0.000398085	0.00103226	11	22	12	B1	Blood (STARNET)	EpiXcan	0.995596	starnet_bld	0.999981
4513	ENSG00000101474	APMAP	0.277583	0.101627	0.781333	0.011161	0.0207771	0.00254967	0.00605206	8	15	11	B1	Blood (STARNET)	EpiXcan	0.995596	starnet_bld	0.999981
4514	ENSG00000162086	ZNF75A	-0.2775	-0.0377468	0.781396	0.0333066	0.117636	1.30857e-13	7.43411e-13	13	33	18	B1	Blood (STARNET)	EpiXcan	0.995596	starnet_bld	0.999981
4515	ENSG00000172575	RASGRP1	-0.277457	-0.096583	0.781429	0.00856743	0.0282547	0.000401185	0.00103986	14	23	17	B1	Blood (STARNET)	EpiXcan	0.995596	starnet_bld	0.999981
4516	ENSG00000163714	U2SURP	0.277223	0.0131412	0.781609	0.0416575	0.106637	1.0938e-12	5.85422e-12	29	44	38	B1	Blood (STARNET)	EpiXcan	0.995596	starnet_bld	0.999981
4517	ENSG00000167565	SERTAD3	-0.277112	-0.0485381	0.781694	0.00257048	0.0177716	0.00456181	0.0105812	4	9	6	B1	Blood (STARNET)	EpiXcan	0.995596	starnet_bld	0.999981
4518	ENSG00000137038	DMAC1	0.277021	0.0310447	0.781764	0.0445086	0.0367617	5.63578e-05	0.000161858	26	79	35	B1	Blood (STARNET)	EpiXcan	0.995596	starnet_bld	0.999981
4519	ENSG00000174327	SLC16A13	0.277002	0.107196	0.781778	0.00868242	0.0152296	0.00979471	0.0219473	11	22	12	B1	Blood (STARNET)	EpiXcan	0.995596	starnet_bld	0.999981
4520	ENSG00000136273	HUS1	-0.276115	-0.391542	0.78246	0.0153757	0.0417575	9.26371e-06	2.89414e-05	5	14	5	B1	Blood (STARNET)	EpiXcan	0.995596	starnet_bld	0.999981
4521	ENSG00000141232	TOB1	0.275985	0.00981178	0.782559	0.0442532	0.0543754	8.30752e-07	2.8743e-06	28	37	32	B1	Blood (STARNET)	EpiXcan	0.995596	starnet_bld	0.999981
4522	ENSG00000165929	TC2N	-0.275863	-0.0252809	0.782653	0.0723906	0.299833	1.31058e-37	2.26209e-36	18	29	20	B1	Blood (STARNET)	EpiXcan	0.995596	starnet_bld	0.999981
4523	ENSG00000135926	TMBIM1	-0.275431	-0.0266245	0.782985	0.0142741	0.0219911	0.00148964	0.0036327	13	18	14	B1	Blood (STARNET)	EpiXcan	0.995596	starnet_bld	0.999981
4524	ENSG00000010626	LRRC23	0.275315	0.0217678	0.783074	0.121099	0.242563	3.54425e-29	4.44051e-28	11	40	17	B1	Blood (STARNET)	EpiXcan	0.995596	starnet_bld	0.999981
4525	ENSG00000120370	GORAB	0.275122	0.00428369	0.783223	0.0851022	0.102494	5.24663e-12	2.6877e-11	65	103	77	B1	Blood (STARNET)	EpiXcan	0.995596	starnet_bld	0.999981
4526	ENSG00000064012	CASP8	0.274413	0.0305218	0.783767	0.178764	0.526958	4.34568e-83	2.79107e-81	48	120	63	B1	Blood (STARNET)	EpiXcan	0.995596	starnet_bld	0.999981
4527	ENSG00000108786	HSD17B1	0.27429	0.0482539	0.783862	0.0235451	0.0993775	6.18912e-12	3.14167e-11	14	32	20	B1	Blood (STARNET)	EpiXcan	0.995596	starnet_bld	0.999981
4528	ENSG00000261098	AP000766.1	0.274247	0.0109643	0.783894	0.106368	0.123169	1.99445e-14	1.19063e-13	48	59	53	B1	Blood (STARNET)	EpiXcan	0.995596	starnet_bld	0.999981
4529	ENSG00000184381	PLA2G6	-0.274046	-0.0205119	0.784049	0.161277	0.188101	2.00012e-22	1.86317e-21	41	70	45	B1	Blood (STARNET)	EpiXcan	0.995596	starnet_bld	0.999981
4530	ENSG00000105373	NOP53	0.273943	0.103595	0.784129	0.0184851	0.0123093	0.0178885	0.0389392	21	81	26	B1	Blood (STARNET)	EpiXcan	0.995596	starnet_bld	0.999981
4531	ENSG00000162769	FLVCR1	-0.273909	-0.0159671	0.784155	0.18075	0.260587	4.73073e-33	6.93859e-32	45	84	52	B1	Blood (STARNET)	EpiXcan	0.995596	starnet_bld	0.999981
4532	ENSG00000143756	FBXO28	-0.273732	-0.0845213	0.784291	0.0258422	0.0435706	9.10209e-06	2.8451e-05	29	50	36	B1	Blood (STARNET)	EpiXcan	0.995596	starnet_bld	0.999981
4533	ENSG00000262714	AC007342.5	-0.273097	-0.0508641	0.784779	0.0268678	0.158863	2.36501e-18	1.79591e-17	23	38	28	B1	Blood (STARNET)	EpiXcan	0.995596	starnet_bld	0.999981
4534	ENSG00000228340	MIR646HG	-0.272928	-0.0328863	0.784909	0.0175733	0.0166144	0.00674742	0.0153875	39	80	47	B1	Blood (STARNET)	EpiXcan	0.995596	starnet_bld	0.999981
4535	ENSG00000176974	SHMT1	0.272308	0.0151807	0.785386	0.172728	0.42371	9.82757e-60	3.46606e-58	18	34	29	B1	Blood (STARNET)	EpiXcan	0.995596	starnet_bld	0.999981
4536	ENSG00000133067	LGR6	0.271964	0.0927482	0.78565	0.00972042	0.0237885	0.0012577	0.00309056	13	20	18	B1	Blood (STARNET)	EpiXcan	0.995596	starnet_bld	0.999981
4537	ENSG00000053900	ANAPC4	-0.271869	-0.0168743	0.785723	0.135715	0.26136	1.48839e-31	2.05462e-30	28	48	34	B1	Blood (STARNET)	EpiXcan	0.995596	starnet_bld	0.999981
4538	ENSG00000167528	ZNF641	0.271631	0.0164843	0.785906	0.166728	0.589749	7.32068e-100	6.8194e-98	22	47	28	B1	Blood (STARNET)	EpiXcan	0.995596	starnet_bld	0.999981
4539	ENSG00000180353	HCLS1	0.271443	0.0295952	0.78605	0.0335201	0.0274533	0.000532557	0.001363	29	48	34	B1	Blood (STARNET)	EpiXcan	0.995596	starnet_bld	0.999981
4540	ENSG00000118515	SGK1	-0.271353	-0.0284835	0.78612	0.0471577	0.0325215	0.000149915	0.000410181	28	40	31	B1	Blood (STARNET)	EpiXcan	0.995596	starnet_bld	0.999981
4541	ENSG00000160439	RDH13	0.271346	0.0267437	0.786125	0.156306	0.311563	3.91091e-40	7.457e-39	20	52	39	B1	Blood (STARNET)	EpiXcan	0.995596	starnet_bld	0.999981
4542	ENSG00000104731	KLHDC4	-0.27131	-0.0166056	0.786153	0.0717971	0.18052	3.73499e-21	3.279e-20	19	40	25	B1	Blood (STARNET)	EpiXcan	0.995596	starnet_bld	0.999981
4543	ENSG00000123870	ZNF137P	-0.270925	-0.0252098	0.786449	0.0161581	0.0121562	0.021493	0.0462901	20	30	21	B1	Blood (STARNET)	EpiXcan	0.995596	starnet_bld	0.999981
4544	ENSG00000128245	YWHAH	-0.270663	-0.0339121	0.78665	0.106285	0.298229	5.22401e-37	8.84169e-36	14	47	20	B1	Blood (STARNET)	EpiXcan	0.995596	starnet_bld	0.999981
4545	ENSG00000154845	PPP4R1	-0.270562	-0.0388868	0.786728	0.0515186	0.0309972	0.000228479	0.000608628	52	67	65	B1	Blood (STARNET)	EpiXcan	0.995596	starnet_bld	0.999981
4546	ENSG00000226742	HSBP1L1	0.270553	0.0273452	0.786735	0.166513	0.226026	4.81724e-27	5.5826e-26	54	95	69	B1	Blood (STARNET)	EpiXcan	0.995596	starnet_bld	0.999981
4547	ENSG00000189241	TSPYL1	-0.270521	-0.10736	0.786759	0.0236137	0.032291	0.000157914	0.000430717	16	23	21	B1	Blood (STARNET)	EpiXcan	0.995596	starnet_bld	0.999981
4548	ENSG00000138138	ATAD1	0.26986	0.0793168	0.787268	0.00706429	0.0370794	4.68442e-05	0.000135749	7	12	9	B1	Blood (STARNET)	EpiXcan	0.995596	starnet_bld	0.999981
4549	ENSG00000165501	LRR1	-0.269655	-0.0788518	0.787426	0.0119633	0.141617	1.56058e-16	1.06212e-15	7	22	16	B1	Blood (STARNET)	EpiXcan	0.995596	starnet_bld	0.999981
4550	ENSG00000117155	SSX2IP	0.269641	0.0698025	0.787436	0.0208899	0.0973662	1.741e-11	8.57014e-11	6	14	11	B1	Blood (STARNET)	EpiXcan	0.995596	starnet_bld	0.999981
4551	ENSG00000164124	TMEM144	0.269563	0.0347039	0.787496	0.0171123	0.287511	8.76569e-36	1.40932e-34	6	10	8	B1	Blood (STARNET)	EpiXcan	0.995596	starnet_bld	0.999981
4552	ENSG00000167543	TP53I13	0.269488	0.0852917	0.787554	0.0154909	0.0287971	0.00032551	0.000853136	10	50	12	B1	Blood (STARNET)	EpiXcan	0.995596	starnet_bld	0.999981
4553	ENSG00000197457	STMN3	-0.269423	-0.00613644	0.787605	0.151864	0.21514	1.89443e-25	2.05309e-24	42	71	57	B1	Blood (STARNET)	EpiXcan	0.995596	starnet_bld	0.999981
4554	ENSG00000077616	NAALAD2	0.269312	0.0171396	0.787689	0.0560952	0.037011	5.34185e-05	0.000153851	47	79	58	B1	Blood (STARNET)	EpiXcan	0.995596	starnet_bld	0.999981
4555	ENSG00000154027	AK5	-0.269088	-0.0269504	0.787862	0.0643035	0.126827	9.93234e-15	6.03007e-14	7	13	9	B1	Blood (STARNET)	EpiXcan	0.995596	starnet_bld	0.999981
4556	ENSG00000254860	TMEM9B-AS1	0.268765	0.020883	0.78811	0.174758	0.331406	5.58346e-44	1.19745e-42	9	17	10	B1	Blood (STARNET)	EpiXcan	0.995596	starnet_bld	0.999981
4557	ENSG00000104980	TIMM44	-0.26873	-0.0471669	0.788138	0.0382279	0.135586	1.04433e-15	6.74995e-15	21	35	24	B1	Blood (STARNET)	EpiXcan	0.995596	starnet_bld	0.999981
4558	ENSG00000237513	AC007384.1	0.268607	0.296501	0.788232	0.000836119	0.0454147	7.33667e-06	2.31582e-05	2	27	4	B1	Blood (STARNET)	EpiXcan	0.995596	starnet_bld	0.999981
4559	ENSG00000115290	GRB14	0.268538	0.0166986	0.788285	0.167345	0.303378	8.33276e-38	1.44438e-36	12	24	13	B1	Blood (STARNET)	EpiXcan	0.995596	starnet_bld	0.999981
4560	ENSG00000161929	SCIMP	0.268291	0.112933	0.788475	0.00593168	0.031967	0.00017214	0.000467222	5	21	6	B1	Blood (STARNET)	EpiXcan	0.995596	starnet_bld	0.999981
4561	ENSG00000162302	RPS6KA4	-0.268081	-0.0646857	0.788637	0.00681094	0.10447	3.26494e-12	1.69541e-11	7	22	13	B1	Blood (STARNET)	EpiXcan	0.995596	starnet_bld	0.999981
4562	ENSG00000104490	NCALD	0.267939	0.0547899	0.788747	0.0266919	0.0603911	1.76921e-07	6.51468e-07	11	32	11	B1	Blood (STARNET)	EpiXcan	0.995596	starnet_bld	0.999981
4563	ENSG00000096401	CDC5L	-0.267694	-0.0643896	0.788935	0.0257772	0.0453067	6.71268e-06	2.12932e-05	37	58	47	B1	Blood (STARNET)	EpiXcan	0.995596	starnet_bld	0.999981
4564	ENSG00000153879	CEBPG	0.267657	0.091114	0.788964	0.0283442	0.0279272	0.000467655	0.00120498	31	49	35	B1	Blood (STARNET)	EpiXcan	0.995596	starnet_bld	0.999981
4565	ENSG00000137177	KIF13A	0.267379	0.0306948	0.789177	0.0532552	0.032106	0.000163077	0.000444004	44	70	55	B1	Blood (STARNET)	EpiXcan	0.995596	starnet_bld	0.999981
4566	ENSG00000158882	TOMM40L	-0.267313	-0.061984	0.789228	0.027306	0.0398102	2.44556e-05	7.30913e-05	37	56	43	B1	Blood (STARNET)	EpiXcan	0.995596	starnet_bld	0.999981
4567	ENSG00000172197	MBOAT1	-0.267297	-0.0670713	0.78924	0.0141371	0.0695162	1.90394e-08	7.56062e-08	14	28	19	B1	Blood (STARNET)	EpiXcan	0.995596	starnet_bld	0.999981
4568	ENSG00000230438	SERPINB9P1	0.267145	0.0211121	0.789358	0.160692	0.258423	1.1435e-31	1.5857e-30	28	41	32	B1	Blood (STARNET)	EpiXcan	0.995596	starnet_bld	0.999981
4569	ENSG00000244459	AC147067.1	-0.267087	-0.0547589	0.789402	0.0283697	0.0938009	5.22591e-11	2.48597e-10	34	59	46	B1	Blood (STARNET)	EpiXcan	0.995596	starnet_bld	0.999981
4570	ENSG00000172890	NADSYN1	-0.267052	-0.0264594	0.789429	0.0979916	0.227913	4.98907e-27	5.77077e-26	57	80	73	B1	Blood (STARNET)	EpiXcan	0.995596	starnet_bld	0.999981
4571	ENSG00000233016	SNHG7	-0.267052	-0.0218889	0.789429	0.0646832	0.133824	1.07615e-15	6.94461e-15	9	12	12	B1	Blood (STARNET)	EpiXcan	0.995596	starnet_bld	0.999981
4572	ENSG00000104974	LILRA1	-0.266631	-0.0535039	0.789754	0.042835	0.0883561	1.30072e-10	6.01011e-10	16	37	20	B1	Blood (STARNET)	EpiXcan	0.995596	starnet_bld	0.999981
4573	ENSG00000079819	EPB41L2	0.266309	0.0440477	0.790001	0.0336649	0.0268726	0.000619619	0.0015746	38	51	46	B1	Blood (STARNET)	EpiXcan	0.995596	starnet_bld	0.999981
4574	ENSG00000103226	NOMO3	-0.266175	-0.0516899	0.790104	0.0879669	0.14045	2.11165e-16	1.42841e-15	34	61	41	B1	Blood (STARNET)	EpiXcan	0.995596	starnet_bld	0.999981
4575	ENSG00000164483	SAMD3	0.265938	0.0166167	0.790287	0.0679445	0.10992	6.93575e-13	3.7583e-12	19	22	20	B1	Blood (STARNET)	EpiXcan	0.995596	starnet_bld	0.999981
4576	ENSG00000088899	LZTS3	-0.265855	-0.0468258	0.790351	0.0155318	0.0229705	0.00152139	0.00370643	16	21	16	B1	Blood (STARNET)	EpiXcan	0.995596	starnet_bld	0.999981
4577	ENSG00000070731	ST6GALNAC2	0.265824	0.0167984	0.790375	0.13635	0.203132	8.71221e-24	8.68587e-23	37	51	39	B1	Blood (STARNET)	EpiXcan	0.995596	starnet_bld	0.999981
4578	ENSG00000164346	NSA2	0.265656	0.00590408	0.790504	0.294959	0.429798	2.47448e-62	9.43626e-61	46	62	53	B1	Blood (STARNET)	EpiXcan	0.995596	starnet_bld	0.999981
4579	ENSG00000169504	CLIC4	-0.265584	-0.103645	0.79056	0.0119924	0.0272786	0.000514728	0.00132042	12	23	15	B1	Blood (STARNET)	EpiXcan	0.995596	starnet_bld	0.999981
4580	ENSG00000233306	TRGV2	-0.265082	-0.0336132	0.790946	0.0835785	0.163534	2.4621e-19	1.97275e-18	26	53	33	B1	Blood (STARNET)	EpiXcan	0.995596	starnet_bld	0.999981
4581	ENSG00000100350	FOXRED2	0.264917	0.00903894	0.791073	0.378281	0.447407	8.71928e-65	3.59464e-63	32	65	38	B1	Blood (STARNET)	EpiXcan	0.995596	starnet_bld	0.999981
4582	ENSG00000101384	JAG1	0.264583	0.0613534	0.791331	0.0154636	0.0447619	7.19246e-06	2.27147e-05	6	19	6	B1	Blood (STARNET)	EpiXcan	0.995596	starnet_bld	0.999981
4583	ENSG00000166780	C16orf45	0.264092	0.0315368	0.791709	0.0882005	0.130906	1.8861e-15	1.20126e-14	21	36	27	B1	Blood (STARNET)	EpiXcan	0.995596	starnet_bld	0.999981
4584	ENSG00000204054	LINC00963	0.264027	0.021513	0.791759	0.133655	0.173954	2.52259e-20	2.1186e-19	39	62	48	B1	Blood (STARNET)	EpiXcan	0.995596	starnet_bld	0.999981
4585	ENSG00000165810	BTNL9	-0.263971	-0.0295958	0.791802	0.123003	0.380336	1.22824e-50	3.21636e-49	45	97	56	B1	Blood (STARNET)	EpiXcan	0.995596	starnet_bld	0.999981
4586	ENSG00000154222	CC2D1B	0.263963	-0.00146553	0.791809	0.103526	0.15127	4.19227e-18	3.1424e-17	35	40	38	B1	Blood (STARNET)	EpiXcan	0.995596	starnet_bld	0.999981
4587	ENSG00000009413	REV3L	-0.263812	-0.111068	0.791925	0.00599811	0.0192699	0.00360955	0.0084479	5	19	8	B1	Blood (STARNET)	EpiXcan	0.995596	starnet_bld	0.999981
4588	ENSG00000104805	NUCB1	-0.263808	-0.0410118	0.791928	0.0281264	0.0580142	3.16913e-07	1.14046e-06	15	21	17	B1	Blood (STARNET)	EpiXcan	0.995596	starnet_bld	0.999981
4589	ENSG00000141527	CARD14	0.263646	0.0218168	0.792053	0.135823	0.307707	4.98942e-39	9.21117e-38	55	76	70	B1	Blood (STARNET)	EpiXcan	0.995596	starnet_bld	0.999981
4590	ENSG00000115073	ACTR1B	0.263504	0.0142703	0.792162	0.391311	0.327637	1.70758e-41	3.40483e-40	75	96	88	B1	Blood (STARNET)	EpiXcan	0.995596	starnet_bld	0.999981
4591	ENSG00000100038	TOP3B	-0.263232	-0.042839	0.792372	0.0784067	0.136297	8.17667e-16	5.33868e-15	37	54	47	B1	Blood (STARNET)	EpiXcan	0.995596	starnet_bld	0.999981
4592	ENSG00000132275	RRP8	-0.263226	-0.0796602	0.792376	0.00472231	0.012532	0.019479	0.0422056	14	36	22	B1	Blood (STARNET)	EpiXcan	0.995596	starnet_bld	0.999981
4593	ENSG00000267316	AC090409.2	0.263182	0.0609491	0.79241	0.044203	0.0210455	0.00246681	0.00585993	40	60	47	B1	Blood (STARNET)	EpiXcan	0.995596	starnet_bld	0.999981
4594	ENSG00000040275	SPDL1	-0.263171	-0.0375006	0.792419	0.0424915	0.152799	1.11638e-17	8.13808e-17	42	59	53	B1	Blood (STARNET)	EpiXcan	0.995596	starnet_bld	0.999981
4595	ENSG00000106772	PRUNE2	0.263045	0.0116684	0.792516	0.457575	0.67465	7.85689e-128	1.36968e-125	53	111	65	B1	Blood (STARNET)	EpiXcan	0.995596	starnet_bld	0.999981
4596	ENSG00000123737	EXOSC9	0.262841	0.052616	0.792673	0.0217521	0.033541	0.000116423	0.000321645	19	37	22	B1	Blood (STARNET)	EpiXcan	0.995596	starnet_bld	0.999981
4597	ENSG00000225032	AL162586.1	-0.262742	-0.0174206	0.79275	0.0190693	0.0285453	0.000361085	0.000940717	18	32	21	B1	Blood (STARNET)	EpiXcan	0.995596	starnet_bld	0.999981
4598	ENSG00000272758	AC083798.2	0.262396	0.0417291	0.793016	0.0308542	0.049437	2.68838e-06	8.84265e-06	26	45	31	B1	Blood (STARNET)	EpiXcan	0.995596	starnet_bld	0.999981
4599	ENSG00000176170	SPHK1	-0.262027	-0.0432223	0.793301	0.0526214	0.139678	3.43534e-16	2.30085e-15	9	13	10	B1	Blood (STARNET)	EpiXcan	0.995596	starnet_bld	0.999981
4600	ENSG00000134909	ARHGAP32	0.261928	0.0480683	0.793377	0.0532183	0.0515406	1.10108e-06	3.74901e-06	40	55	43	B1	Blood (STARNET)	EpiXcan	0.995596	starnet_bld	0.999981
4601	ENSG00000005882	PDK2	0.261692	0.0784458	0.793559	0.00879164	0.0301143	0.00022735	0.000606151	4	10	4	B1	Blood (STARNET)	EpiXcan	0.995596	starnet_bld	0.999981
4602	ENSG00000138459	SLC35A5	0.26142	0.0297838	0.793769	0.0585295	0.17318	3.02207e-20	2.53285e-19	9	13	11	B1	Blood (STARNET)	EpiXcan	0.995596	starnet_bld	0.999981
4603	ENSG00000173369	C1QB	0.261405	0.0262307	0.79378	0.0322252	0.0682313	1.93203e-08	7.66968e-08	22	28	26	B1	Blood (STARNET)	EpiXcan	0.995596	starnet_bld	0.999981
4604	ENSG00000196975	ANXA4	-0.261344	-0.0207426	0.793827	0.0811318	0.105508	1.54057e-12	8.15953e-12	17	27	18	B1	Blood (STARNET)	EpiXcan	0.995596	starnet_bld	0.999981
4605	ENSG00000143185	XCL2	0.261115	0.0154766	0.794004	0.213321	0.36108	4.14556e-47	9.69125e-46	16	35	19	B1	Blood (STARNET)	EpiXcan	0.995596	starnet_bld	0.999981
4606	ENSG00000165416	SUGT1	-0.261086	-0.0600789	0.794026	0.0275691	0.0303336	0.000268392	0.000709377	60	83	76	B1	Blood (STARNET)	EpiXcan	0.995596	starnet_bld	0.999981
4607	ENSG00000106804	C5	-0.261017	-0.0252772	0.794079	0.118094	0.184193	1.44366e-21	1.29062e-20	35	58	45	B1	Blood (STARNET)	EpiXcan	0.995596	starnet_bld	0.999981
4608	ENSG00000256039	LINC02446	-0.260471	-0.067011	0.794501	0.00635856	0.0376914	4.23769e-05	0.000123419	13	23	17	B1	Blood (STARNET)	EpiXcan	0.995596	starnet_bld	0.999981
4609	ENSG00000181666	HKR1	0.260286	0.0591543	0.794644	0.0530517	0.108313	1.02544e-12	5.50042e-12	10	15	12	B1	Blood (STARNET)	EpiXcan	0.995596	starnet_bld	0.999981
4610	ENSG00000225873	LINC00694	-0.260148	-0.0778526	0.79475	0.0110459	0.015643	0.00903726	0.0203247	7	12	7	B1	Blood (STARNET)	EpiXcan	0.995596	starnet_bld	0.999981
4611	ENSG00000110074	FOXRED1	-0.259767	-0.0219619	0.795043	0.111831	0.297176	1.01128e-36	1.69515e-35	15	22	20	B1	Blood (STARNET)	EpiXcan	0.995596	starnet_bld	0.999981
4612	ENSG00000175857	GAPT	0.25949	0.0494462	0.795257	0.02857	0.0358915	6.23297e-05	0.000177935	10	21	11	B1	Blood (STARNET)	EpiXcan	0.995596	starnet_bld	0.999981
4613	ENSG00000165417	GTF2A1	-0.25931	-0.13433	0.795396	0.0024961	0.0271834	0.000519797	0.00133258	5	13	7	B1	Blood (STARNET)	EpiXcan	0.995596	starnet_bld	0.999981
4614	ENSG00000106701	FSD1L	-0.259238	-0.0554208	0.795452	0.0316225	0.0634012	9.41205e-08	3.56582e-07	12	20	12	B1	Blood (STARNET)	EpiXcan	0.995596	starnet_bld	0.999981
4615	ENSG00000102710	SUPT20H	-0.259237	-0.0216746	0.795453	0.0984887	0.184708	1.27703e-21	1.14501e-20	14	21	18	B1	Blood (STARNET)	EpiXcan	0.995596	starnet_bld	0.999981
4616	ENSG00000213965	NUDT19	0.25919	0.0422557	0.795489	0.0194629	0.011387	0.024819	0.0530322	33	49	44	B1	Blood (STARNET)	EpiXcan	0.995596	starnet_bld	0.999981
4617	ENSG00000261888	AC144831.1	0.258969	0.0890678	0.795659	0.00999846	0.0418878	1.47703e-05	4.52527e-05	6	11	6	B1	Blood (STARNET)	EpiXcan	0.995596	starnet_bld	0.999981
4618	ENSG00000140022	STON2	-0.258926	-0.0399025	0.795692	0.0292911	0.0733217	7.67585e-09	3.1436e-08	7	8	8	B1	Blood (STARNET)	EpiXcan	0.995596	starnet_bld	0.999981
4619	ENSG00000224051	CPTP	0.258814	0.138917	0.795778	0.0121818	0.0111192	0.0276551	0.0587833	23	39	29	B1	Blood (STARNET)	EpiXcan	0.995596	starnet_bld	0.999981
4620	ENSG00000119326	CTNNAL1	0.2587	0.0281012	0.795867	0.0706623	0.11303	2.64328e-13	1.46685e-12	13	82	13	B1	Blood (STARNET)	EpiXcan	0.995596	starnet_bld	0.999981
4621	ENSG00000111671	SPSB2	0.25845	0.0194889	0.79606	0.101829	0.169868	7.40193e-20	6.11549e-19	20	42	22	B1	Blood (STARNET)	EpiXcan	0.995596	starnet_bld	0.999981
4622	ENSG00000137760	ALKBH8	0.258029	0.157372	0.796384	0.00293759	0.0425311	9.77877e-06	3.04725e-05	4	6	5	B1	Blood (STARNET)	EpiXcan	0.995596	starnet_bld	0.999981
4623	ENSG00000113441	LNPEP	0.257971	0.0669695	0.796429	0.0116685	0.0362961	6.24003e-05	0.00017808	6	16	6	B1	Blood (STARNET)	EpiXcan	0.995596	starnet_bld	0.999981
4624	ENSG00000179163	FUCA1	-0.257753	-0.0581329	0.796597	0.0455631	0.128147	5.68606e-15	3.50616e-14	33	76	48	B1	Blood (STARNET)	EpiXcan	0.995596	starnet_bld	0.999981
4625	ENSG00000171596	NMUR1	0.257361	0.0716135	0.7969	0.0481104	0.0417032	1.75279e-05	5.32601e-05	50	76	59	B1	Blood (STARNET)	EpiXcan	0.995596	starnet_bld	0.999981
4626	ENSG00000102547	CAB39L	0.25712	0.0877527	0.797086	0.0189457	0.0583466	3.25263e-07	1.16913e-06	22	35	30	B1	Blood (STARNET)	EpiXcan	0.995596	starnet_bld	0.999981
4627	ENSG00000163374	YY1AP1	-0.256421	-0.0639144	0.797626	0.00763806	0.0264929	0.000669064	0.0016932	2	2	2	B1	Blood (STARNET)	EpiXcan	0.995596	starnet_bld	0.999981
4628	ENSG00000092929	UNC13D	-0.256186	-0.0534022	0.797807	0.026541	0.0595957	1.94567e-07	7.13842e-07	12	17	13	B1	Blood (STARNET)	EpiXcan	0.995596	starnet_bld	0.999981
4629	ENSG00000170873	MTSS1	-0.256041	-0.145445	0.797919	0.00663447	0.0247303	0.000898948	0.00224149	2	30	2	B1	Blood (STARNET)	EpiXcan	0.995596	starnet_bld	0.999981
4630	ENSG00000141504	SAT2	0.255764	0.0313338	0.798133	0.0435662	0.123272	1.99528e-14	1.19063e-13	25	60	32	B1	Blood (STARNET)	EpiXcan	0.995596	starnet_bld	0.999981
4631	ENSG00000196655	TRAPPC4	0.255586	0.0132261	0.79827	0.279358	0.370112	2.14307e-49	5.38105e-48	20	78	25	B1	Blood (STARNET)	EpiXcan	0.995596	starnet_bld	0.999981
4632	ENSG00000109390	NDUFC1	-0.255189	-0.0574324	0.798577	0.0195916	0.0212842	0.00230618	0.00550192	30	50	36	B1	Blood (STARNET)	EpiXcan	0.995596	starnet_bld	0.999981
4633	ENSG00000134369	NAV1	0.254969	0.048354	0.798747	0.00195672	0.0233607	0.00118772	0.00292508	7	15	13	B1	Blood (STARNET)	EpiXcan	0.995596	starnet_bld	0.999981
4634	ENSG00000156931	VPS8	0.254531	0.0507013	0.799085	0.0110166	0.0248194	0.000962848	0.00239251	15	22	18	B1	Blood (STARNET)	EpiXcan	0.995596	starnet_bld	0.999981
4635	ENSG00000196323	ZBTB44	-0.254092	-0.0184947	0.799425	0.0104014	0.011504	0.0252792	0.0539681	13	38	18	B1	Blood (STARNET)	EpiXcan	0.995596	starnet_bld	0.999981
4636	ENSG00000162994	CLHC1	0.253663	0.0329221	0.799756	0.0584155	0.584299	1.54445e-97	1.3858e-95	13	18	16	B1	Blood (STARNET)	EpiXcan	0.995596	starnet_bld	0.999981
4637	ENSG00000168961	LGALS9	-0.253436	-0.0181954	0.799931	0.203148	0.309512	6.4217e-39	1.18018e-37	30	49	37	B1	Blood (STARNET)	EpiXcan	0.995596	starnet_bld	0.999981
4638	ENSG00000269973	AC010969.2	0.253017	0.0762476	0.800255	0.0244806	0.122389	1.0022e-14	6.07843e-14	10	26	15	B1	Blood (STARNET)	EpiXcan	0.995596	starnet_bld	0.999981
4639	ENSG00000250116	AC018682.1	0.2529	0.171568	0.800345	0.00206157	0.0193247	0.00369881	0.00864588	3	7	5	B1	Blood (STARNET)	EpiXcan	0.995596	starnet_bld	0.999981
4640	ENSG00000172375	C2CD2L	-0.252835	-0.05108	0.800396	0.0331301	0.103434	3.33759e-12	1.73092e-11	15	23	20	B1	Blood (STARNET)	EpiXcan	0.995596	starnet_bld	0.999981
4641	ENSG00000073849	ST6GAL1	-0.252657	-0.0551961	0.800533	0.0398259	0.104104	2.42e-12	1.26526e-11	25	36	31	B1	Blood (STARNET)	EpiXcan	0.995596	starnet_bld	0.999981
4642	ENSG00000093217	XYLB	0.252556	0.0376581	0.800612	0.0429246	0.0682379	2.55624e-08	1.00495e-07	33	49	41	B1	Blood (STARNET)	EpiXcan	0.995596	starnet_bld	0.999981
4643	ENSG00000124588	NQO2	0.252527	0.021155	0.800634	0.105692	0.490481	1.54212e-74	8.14652e-73	22	34	25	B1	Blood (STARNET)	EpiXcan	0.995596	starnet_bld	0.999981
4644	ENSG00000099940	SNAP29	0.25228	0.0117654	0.800825	0.306248	0.462984	8.64712e-67	3.75578e-65	47	71	52	B1	Blood (STARNET)	EpiXcan	0.995596	starnet_bld	0.999981
4645	ENSG00000089220	PEBP1	-0.252212	-0.0191431	0.800877	0.0875442	0.0929045	5.49236e-11	2.60791e-10	35	47	42	B1	Blood (STARNET)	EpiXcan	0.995596	starnet_bld	0.999981
4646	ENSG00000204217	BMPR2	0.252068	0.0517977	0.800988	0.0113998	0.0251659	0.000879475	0.00219518	8	20	12	B1	Blood (STARNET)	EpiXcan	0.995596	starnet_bld	0.999981
4647	ENSG00000228903	RASA4CP	0.251907	0.00881569	0.801113	0.0655768	0.119717	6.89412e-14	3.99094e-13	31	52	38	B1	Blood (STARNET)	EpiXcan	0.995596	starnet_bld	0.999981
4648	ENSG00000164830	OXR1	0.251595	-0.00430821	0.801355	0.0148308	0.0101382	0.0334335	0.0701804	16	21	19	B1	Blood (STARNET)	EpiXcan	0.995596	starnet_bld	0.999981
4649	ENSG00000132541	RIDA	0.251442	0.0132166	0.801472	0.0257392	0.0680765	2.54855e-08	1.00258e-07	15	31	20	B1	Blood (STARNET)	EpiXcan	0.995596	starnet_bld	0.999981
4650	ENSG00000181830	SLC35C1	-0.251184	-0.0488703	0.801672	0.0143999	0.0102867	0.0343861	0.0720613	8	11	9	B1	Blood (STARNET)	EpiXcan	0.995596	starnet_bld	0.999981
4651	ENSG00000182446	NPLOC4	0.25088	0.0413258	0.801907	0.0320397	0.0547775	5.8312e-07	2.04713e-06	28	54	31	B1	Blood (STARNET)	EpiXcan	0.995596	starnet_bld	0.999981
4652	ENSG00000185787	MORF4L1	0.250735	0.0557412	0.802019	0.0149286	0.0190551	0.00370897	0.00866729	9	11	9	B1	Blood (STARNET)	EpiXcan	0.995596	starnet_bld	0.999981
4653	ENSG00000178999	AURKB	-0.250553	-0.00497239	0.802159	0.0250845	0.0324606	0.000142525	0.000390574	27	38	30	B1	Blood (STARNET)	EpiXcan	0.995596	starnet_bld	0.999981
4654	ENSG00000151208	DLG5	-0.250318	-0.0182289	0.802342	0.293638	0.454913	9.0279e-65	3.70934e-63	83	105	98	B1	Blood (STARNET)	EpiXcan	0.995596	starnet_bld	0.999981
4655	ENSG00000171109	MFN1	-0.250261	-0.0206994	0.802385	0.0421608	0.0735778	6.09626e-09	2.51582e-08	24	63	27	B1	Blood (STARNET)	EpiXcan	0.995596	starnet_bld	0.999981
4656	ENSG00000181404	WASHC1	0.249248	0.556255	0.803169	0.000358121	0.0675191	3.09953e-08	1.2119e-07	3	27	7	B1	Blood (STARNET)	EpiXcan	0.995596	starnet_bld	0.999981
4657	ENSG00000085265	FCN1	0.249139	0.036961	0.803253	0.0417787	0.186378	5.52282e-22	5.05209e-21	14	38	18	B1	Blood (STARNET)	EpiXcan	0.995596	starnet_bld	0.999981
4658	ENSG00000111321	LTBR	0.249079	0.157138	0.8033	0.00211451	0.0214775	0.0021064	0.00504998	1	4	2	B1	Blood (STARNET)	EpiXcan	0.995596	starnet_bld	0.999981
4659	ENSG00000074201	CLNS1A	-0.248928	-0.0488322	0.803416	0.0212888	0.0575896	3.49646e-07	1.25271e-06	44	57	51	B1	Blood (STARNET)	EpiXcan	0.995596	starnet_bld	0.999981
4660	ENSG00000134470	IL15RA	0.248507	0.0768919	0.803742	0.00699666	0.0924332	5.9296e-11	2.80461e-10	14	25	17	B1	Blood (STARNET)	EpiXcan	0.995596	starnet_bld	0.999981
4661	ENSG00000081760	AACS	-0.248319	-0.0690772	0.803888	0.00830904	0.018898	0.00408297	0.00951212	9	16	12	B1	Blood (STARNET)	EpiXcan	0.995596	starnet_bld	0.999981
4662	ENSG00000247828	TMEM161B-AS1	0.24814	0.0170671	0.804026	0.188206	0.285806	7.90769e-36	1.27642e-34	29	45	38	B1	Blood (STARNET)	EpiXcan	0.995596	starnet_bld	0.999981
4663	ENSG00000227191	TRGC2	0.247531	0.0130947	0.804497	0.222194	0.357245	1.11681e-47	2.67225e-46	36	55	43	B1	Blood (STARNET)	EpiXcan	0.995596	starnet_bld	0.999981
4664	ENSG00000133874	RNF122	-0.247483	-0.0893681	0.804534	0.0221962	0.0296745	0.000233294	0.000620373	8	16	9	B1	Blood (STARNET)	EpiXcan	0.995596	starnet_bld	0.999981
4665	ENSG00000101457	DNTTIP1	-0.247333	-0.0469178	0.804651	0.0209836	0.128404	7.03141e-15	4.29666e-14	5	9	8	B1	Blood (STARNET)	EpiXcan	0.995596	starnet_bld	0.999981
4666	ENSG00000140030	GPR65	0.246972	0.0564965	0.80493	0.0296742	0.0529766	1.15107e-06	3.9116e-06	14	17	16	B1	Blood (STARNET)	EpiXcan	0.995596	starnet_bld	0.999981
4667	ENSG00000050748	MAPK9	0.246927	0.0123664	0.804965	0.0193756	0.0946226	2.71197e-11	1.31849e-10	13	30	17	B1	Blood (STARNET)	EpiXcan	0.995596	starnet_bld	0.999981
4668	ENSG00000143315	PIGM	-0.246738	-0.012076	0.805111	0.147843	0.190178	1.7371e-22	1.62311e-21	44	91	49	B1	Blood (STARNET)	EpiXcan	0.995596	starnet_bld	0.999981
4669	ENSG00000100644	HIF1A	-0.246474	-0.07941	0.805316	0.0255653	0.0314659	0.000199153	0.000536364	21	32	25	B1	Blood (STARNET)	EpiXcan	0.995596	starnet_bld	0.999981
4670	ENSG00000120868	APAF1	0.246266	0.0961203	0.805476	0.00603937	0.0427919	9.51618e-06	2.96997e-05	6	15	10	B1	Blood (STARNET)	EpiXcan	0.995596	starnet_bld	0.999981
4671	ENSG00000137801	THBS1	-0.246218	-0.0347575	0.805513	0.084571	0.151412	4.72446e-18	3.5348e-17	12	43	14	B1	Blood (STARNET)	EpiXcan	0.995596	starnet_bld	0.999981
4672	ENSG00000103966	EHD4	-0.246175	-0.0871946	0.805547	0.0147971	0.102768	5.95029e-12	3.02674e-11	25	65	29	B1	Blood (STARNET)	EpiXcan	0.995596	starnet_bld	0.999981
4673	ENSG00000129187	DCTD	-0.246013	-0.0189275	0.805672	0.0666936	0.142539	1.67108e-16	1.13416e-15	38	67	41	B1	Blood (STARNET)	EpiXcan	0.995596	starnet_bld	0.999981
4674	ENSG00000133739	LRRCC1	0.245934	0.0244895	0.805734	0.0566671	0.0918162	5.21716e-11	2.48303e-10	12	14	13	B1	Blood (STARNET)	EpiXcan	0.995596	starnet_bld	0.999981
4675	ENSG00000100147	CCDC134	-0.245834	-0.0445307	0.805811	0.0296907	0.118875	9.29526e-14	5.34795e-13	17	46	26	B1	Blood (STARNET)	EpiXcan	0.995596	starnet_bld	0.999981
4676	ENSG00000142046	TMEM91	-0.245479	-0.0123656	0.806085	0.12342	0.239215	1.11059e-28	1.36894e-27	24	62	33	B1	Blood (STARNET)	EpiXcan	0.995596	starnet_bld	0.999981
4677	ENSG00000257303	AC073896.2	-0.245302	-0.040137	0.806223	0.0722971	0.115949	1.95017e-13	1.09366e-12	50	73	62	B1	Blood (STARNET)	EpiXcan	0.995596	starnet_bld	0.999981
4678	ENSG00000109943	CRTAM	0.244933	0.0938941	0.806508	0.00495219	0.0475434	4.31581e-06	1.39401e-05	3	5	4	B1	Blood (STARNET)	EpiXcan	0.995596	starnet_bld	0.999981
4679	ENSG00000176624	MEX3C	-0.244889	-0.0410527	0.806543	0.0234429	0.0854188	4.35363e-10	1.95106e-09	8	14	10	B1	Blood (STARNET)	EpiXcan	0.995596	starnet_bld	0.999981
4680	ENSG00000211778	TRAV4	-0.244763	-0.0307208	0.80664	0.0700294	0.10401	1.8239e-12	9.63092e-12	35	51	44	B1	Blood (STARNET)	EpiXcan	0.995596	starnet_bld	0.999981
4681	ENSG00000112701	SENP6	-0.244229	-0.0110411	0.807053	0.095092	0.1139	2.44585e-13	1.36224e-12	76	127	93	B1	Blood (STARNET)	EpiXcan	0.995596	starnet_bld	0.999981
4682	ENSG00000157110	RBPMS	-0.244116	-0.082828	0.807141	0.00983808	0.0411621	1.89375e-05	5.73293e-05	5	9	6	B1	Blood (STARNET)	EpiXcan	0.995596	starnet_bld	0.999981
4683	ENSG00000230163	AL122010.1	-0.243919	-0.0207293	0.807294	0.0683085	0.101567	4.11531e-12	2.12074e-11	14	16	14	B1	Blood (STARNET)	EpiXcan	0.995596	starnet_bld	0.999981
4684	ENSG00000079691	CARMIL1	-0.243718	-0.0083965	0.807449	0.378488	0.536328	1.34328e-84	8.86056e-83	42	70	52	B1	Blood (STARNET)	EpiXcan	0.995596	starnet_bld	0.999981
4685	ENSG00000185052	SLC24A3	0.243551	0.0179054	0.807578	0.198045	0.289708	2.39523e-36	3.94986e-35	11	21	12	B1	Blood (STARNET)	EpiXcan	0.995596	starnet_bld	0.999981
4686	ENSG00000225434	LINC01504	-0.243449	-0.0344707	0.807658	0.0705452	0.114997	1.97832e-13	1.10842e-12	16	22	17	B1	Blood (STARNET)	EpiXcan	0.995596	starnet_bld	0.999981
4687	ENSG00000240303	ACAD11	0.243272	0.0456017	0.807794	0.0361631	0.0454469	5.90842e-06	1.88203e-05	36	48	38	B1	Blood (STARNET)	EpiXcan	0.995596	starnet_bld	0.999981
4688	ENSG00000125871	MGME1	0.243066	0.0176107	0.807954	0.186385	0.361049	2.72094e-48	6.64072e-47	24	39	30	B1	Blood (STARNET)	EpiXcan	0.995596	starnet_bld	0.999981
4689	ENSG00000075407	ZNF37A	-0.242889	-0.0341554	0.808092	0.0122536	0.0318914	0.000176574	0.000478617	5	8	5	B1	Blood (STARNET)	EpiXcan	0.995596	starnet_bld	0.999981
4690	ENSG00000187474	FPR3	0.242516	0.0115342	0.808381	0.0351613	0.0397752	2.50687e-05	7.48503e-05	31	52	40	B1	Blood (STARNET)	EpiXcan	0.995596	starnet_bld	0.999981
4691	ENSG00000089177	KIF16B	0.242493	0.0128631	0.808398	0.513232	0.689687	7.64017e-135	1.63567e-132	34	55	38	B1	Blood (STARNET)	EpiXcan	0.995596	starnet_bld	0.999981
4692	ENSG00000184588	PDE4B	0.242034	0.0430291	0.808754	0.0128891	0.0323935	0.000141631	0.000388213	6	9	7	B1	Blood (STARNET)	EpiXcan	0.995596	starnet_bld	0.999981
4693	ENSG00000102554	KLF5	-0.242005	-0.044752	0.808776	0.0241638	0.0394646	2.00391e-05	6.04841e-05	5	6	6	B1	Blood (STARNET)	EpiXcan	0.995596	starnet_bld	0.999981
4694	ENSG00000119681	LTBP2	-0.241593	-0.0352988	0.809096	0.0308721	0.0648582	6.69712e-08	2.5579e-07	16	24	17	B1	Blood (STARNET)	EpiXcan	0.995596	starnet_bld	0.999981
4695	ENSG00000177054	ZDHHC13	-0.241157	-0.208235	0.809434	0.0072362	0.0112324	0.0269778	0.0574321	9	10	10	B1	Blood (STARNET)	EpiXcan	0.995596	starnet_bld	0.999981
4696	ENSG00000044115	CTNNA1	-0.241089	-0.0229785	0.809486	0.103236	0.257258	3.13072e-31	4.26862e-30	31	53	38	B1	Blood (STARNET)	EpiXcan	0.995596	starnet_bld	0.999981
4697	ENSG00000130511	SSBP4	-0.240908	-0.0501617	0.809626	0.00536928	0.040796	2.03257e-05	6.12733e-05	13	24	19	B1	Blood (STARNET)	EpiXcan	0.995596	starnet_bld	0.999981
4698	ENSG00000228638	FCF1P2	-0.240651	-0.19766	0.809825	0.00102184	0.0193248	0.00360887	0.0084479	5	11	7	B1	Blood (STARNET)	EpiXcan	0.995596	starnet_bld	0.999981
4699	ENSG00000130702	LAMA5	-0.240492	-0.0213435	0.809948	0.0370575	0.080424	1.33901e-09	5.77994e-09	11	12	11	B1	Blood (STARNET)	EpiXcan	0.995596	starnet_bld	0.999981
4700	ENSG00000108509	CAMTA2	-0.240082	-0.0203582	0.810266	0.119217	0.156001	2.38053e-18	1.80657e-17	44	63	52	B1	Blood (STARNET)	EpiXcan	0.995596	starnet_bld	0.999981
4701	ENSG00000137752	CASP1	0.239867	0.0274406	0.810434	0.0378403	0.0338207	9.99766e-05	0.000278034	34	57	40	B1	Blood (STARNET)	EpiXcan	0.995596	starnet_bld	0.999981
4702	ENSG00000112697	TMEM30A	-0.23969	-0.0530974	0.810571	0.0432154	0.0752651	3.84924e-09	1.6114e-08	52	79	74	B1	Blood (STARNET)	EpiXcan	0.995596	starnet_bld	0.999981
4703	ENSG00000100991	TRPC4AP	-0.2395	-0.0465812	0.810718	0.0277804	0.0508196	1.83569e-06	6.13272e-06	11	28	12	B1	Blood (STARNET)	EpiXcan	0.995596	starnet_bld	0.999981
4704	ENSG00000241973	PI4KA	0.239135	0.0573853	0.811001	0.0154351	0.0403296	2.34988e-05	7.03694e-05	12	21	13	B1	Blood (STARNET)	EpiXcan	0.995596	starnet_bld	0.999981
4705	ENSG00000272211	AC114760.2	0.238997	-0.128016	0.811108	0.0126419	0.0532623	8.96153e-07	3.09094e-06	13	23	19	B1	Blood (STARNET)	EpiXcan	0.995596	starnet_bld	0.999981
4706	ENSG00000164172	MOCS2	-0.23899	-0.0669303	0.811114	0.0479472	0.0622089	1.08391e-07	4.09503e-07	29	46	37	B1	Blood (STARNET)	EpiXcan	0.995596	starnet_bld	0.999981
4707	ENSG00000132906	CASP9	0.238512	0.0941092	0.811484	0.005156	0.0238877	0.00111221	0.00274411	13	26	17	B1	Blood (STARNET)	EpiXcan	0.995596	starnet_bld	0.999981
4708	ENSG00000189283	FHIT	-0.238495	-0.0182956	0.811498	0.0407298	0.0712825	1.32171e-08	5.31604e-08	28	126	42	B1	Blood (STARNET)	EpiXcan	0.995596	starnet_bld	0.999981
4709	ENSG00000140931	CMTM3	0.237969	0.0486277	0.811905	0.0181976	0.122788	5.37973e-15	3.32231e-14	9	22	15	B1	Blood (STARNET)	EpiXcan	0.995596	starnet_bld	0.999981
4710	ENSG00000148396	SEC16A	-0.23772	-0.0296809	0.812098	0.0449509	0.12043	3.73519e-14	2.18716e-13	9	48	9	B1	Blood (STARNET)	EpiXcan	0.995596	starnet_bld	0.999981
4711	ENSG00000146109	ABT1	0.237613	0.0798365	0.812181	0.00819267	0.0300667	0.00022744	0.000606233	5	31	6	B1	Blood (STARNET)	EpiXcan	0.995596	starnet_bld	0.999981
4712	ENSG00000180509	KCNE1	0.2376	0.133166	0.812191	0.00713052	0.0105032	0.0316424	0.0665861	5	6	6	B1	Blood (STARNET)	EpiXcan	0.995596	starnet_bld	0.999981
4713	ENSG00000099219	ERMP1	0.237538	0.0112348	0.812239	0.197774	0.312907	2.70254e-39	5.01201e-38	74	91	84	B1	Blood (STARNET)	EpiXcan	0.995596	starnet_bld	0.999981
4714	ENSG00000141295	SCRN2	0.237337	0.0169841	0.812396	0.170784	0.167028	8.76714e-20	7.23852e-19	78	121	87	B1	Blood (STARNET)	EpiXcan	0.995596	starnet_bld	0.999981
4715	ENSG00000079459	FDFT1	-0.237125	-0.0198099	0.81256	0.13537	0.435035	1.35745e-61	5.06573e-60	8	23	13	B1	Blood (STARNET)	EpiXcan	0.995596	starnet_bld	0.999981
4716	ENSG00000104763	ASAH1	0.236967	0.0323608	0.812683	0.0695119	0.162615	2.74173e-19	2.19248e-18	26	34	33	B1	Blood (STARNET)	EpiXcan	0.995596	starnet_bld	0.999981
4717	ENSG00000118961	LDAH	-0.236911	-0.0171198	0.812726	0.107722	0.315332	3.70507e-40	7.08668e-39	8	25	13	B1	Blood (STARNET)	EpiXcan	0.995596	starnet_bld	0.999981
4718	ENSG00000105329	TGFB1	0.236407	0.178644	0.813117	0.00227847	0.0295546	0.000274993	0.000725095	2	9	5	B1	Blood (STARNET)	EpiXcan	0.995596	starnet_bld	0.999981
4719	ENSG00000183520	UTP11	-0.23613	-0.0405148	0.813331	0.0325871	0.0705403	1.20827e-08	4.87908e-08	14	21	17	B1	Blood (STARNET)	EpiXcan	0.995596	starnet_bld	0.999981
4720	ENSG00000169710	FASN	-0.235845	-0.0510059	0.813553	0.0194192	0.0239877	0.00105831	0.00261641	17	62	18	B1	Blood (STARNET)	EpiXcan	0.995596	starnet_bld	0.999981
4721	ENSG00000089597	GANAB	0.235809	-0.082652	0.813581	0.0165223	0.0132754	0.016029	0.0351108	9	23	11	B1	Blood (STARNET)	EpiXcan	0.995596	starnet_bld	0.999981
4722	ENSG00000139192	TAPBPL	0.235664	0.00997444	0.813693	0.354936	0.505684	2.84495e-77	1.59252e-75	20	32	25	B1	Blood (STARNET)	EpiXcan	0.995596	starnet_bld	0.999981
4723	ENSG00000140990	NDUFB10	-0.23565	-0.0746439	0.813704	0.00886108	0.0384502	3.93786e-05	0.000115044	9	12	11	B1	Blood (STARNET)	EpiXcan	0.995596	starnet_bld	0.999981
4724	ENSG00000140463	BBS4	-0.23564	0.00756363	0.813712	0.047223	0.0608442	1.56151e-07	5.78655e-07	22	44	26	B1	Blood (STARNET)	EpiXcan	0.995596	starnet_bld	0.999981
4725	ENSG00000084112	SSH1	0.235181	0.0167132	0.814068	0.092228	0.0901575	1.26488e-10	5.85114e-10	41	54	43	B1	Blood (STARNET)	EpiXcan	0.995596	starnet_bld	0.999981
4726	ENSG00000110628	SLC22A18	-0.235127	-0.0183984	0.81411	0.176139	0.328084	9.04266e-42	1.81195e-40	20	32	26	B1	Blood (STARNET)	EpiXcan	0.995596	starnet_bld	0.999981
4727	ENSG00000048392	RRM2B	0.235117	0.123399	0.814118	0.00459993	0.0316208	0.000190486	0.000514043	5	48	6	B1	Blood (STARNET)	EpiXcan	0.995596	starnet_bld	0.999981
4728	ENSG00000204613	TRIM10	0.234709	0.0259553	0.814435	0.0866307	0.105529	1.53218e-12	8.11863e-12	25	44	29	B1	Blood (STARNET)	EpiXcan	0.995596	starnet_bld	0.999981
4729	ENSG00000198945	L3MBTL3	-0.234394	-0.0101631	0.81468	0.496879	0.70617	5.89573e-142	1.63513e-139	35	74	49	B1	Blood (STARNET)	EpiXcan	0.995596	starnet_bld	0.999981
4730	ENSG00000245648	AC022075.1	-0.234109	-0.160062	0.8149	0.00182795	0.0156352	0.00895326	0.0201506	1	8	1	B1	Blood (STARNET)	EpiXcan	0.995596	starnet_bld	0.999981
4731	ENSG00000128604	IRF5	0.233983	0.0128734	0.814998	0.0286792	0.0598724	2.01365e-07	7.37693e-07	19	26	23	B1	Blood (STARNET)	EpiXcan	0.995596	starnet_bld	0.999981
4732	ENSG00000197381	ADARB1	0.233868	0.0587247	0.815088	0.00886268	0.0325625	0.000140545	0.000385357	17	32	28	B1	Blood (STARNET)	EpiXcan	0.995596	starnet_bld	0.999981
4733	ENSG00000076554	TPD52	-0.233819	-0.0594	0.815126	0.025981	0.0917209	5.57638e-11	2.64472e-10	18	34	25	B1	Blood (STARNET)	EpiXcan	0.995596	starnet_bld	0.999981
4734	ENSG00000162980	ARL5A	0.233596	-0.0218306	0.815299	0.0251068	0.0225872	0.00162488	0.00394595	35	54	41	B1	Blood (STARNET)	EpiXcan	0.995596	starnet_bld	0.999981
4735	ENSG00000213876	AC120057.1	-0.233412	-0.129137	0.815442	0.00730139	0.0831745	6.79654e-10	2.99849e-09	7	14	8	B1	Blood (STARNET)	EpiXcan	0.995596	starnet_bld	0.999981
4736	ENSG00000183172	SMDT1	0.233338	0.0128224	0.815499	0.390668	0.746079	2.25409e-164	1.19594e-161	40	60	50	B1	Blood (STARNET)	EpiXcan	0.995596	starnet_bld	0.999981
4737	ENSG00000101017	CD40	0.233249	0.0197641	0.815568	0.0786835	0.090801	9.32623e-11	4.36548e-10	23	34	30	B1	Blood (STARNET)	EpiXcan	0.995596	starnet_bld	0.999981
4738	ENSG00000105866	SP4	-0.233142	-0.0595394	0.815651	0.00949046	0.0422491	1.31839e-05	4.05656e-05	4	6	5	B1	Blood (STARNET)	EpiXcan	0.995596	starnet_bld	0.999981
4739	ENSG00000166582	CENPV	0.23281	0.0335353	0.815909	0.100809	0.134375	1.57184e-15	1.00425e-14	33	87	36	B1	Blood (STARNET)	EpiXcan	0.995596	starnet_bld	0.999981
4740	ENSG00000174718	KIAA1551	-0.232158	-0.145835	0.816415	0.00320444	0.0473598	3.92657e-06	1.27402e-05	11	19	17	B1	Blood (STARNET)	EpiXcan	0.995596	starnet_bld	0.999981
4741	ENSG00000006282	SPATA20	0.23187	0.0103337	0.816639	0.419319	0.774638	8.38439e-186	7.3082e-183	15	26	18	B1	Blood (STARNET)	EpiXcan	0.995596	starnet_bld	0.999981
4742	ENSG00000174574	AKIRIN1	-0.231182	-0.06618	0.817173	0.0151307	0.10037	7.82773e-12	3.95371e-11	15	31	20	B1	Blood (STARNET)	EpiXcan	0.995596	starnet_bld	0.999981
4743	ENSG00000066117	SMARCD1	0.231049	0.110836	0.817277	0.008278	0.0264578	0.000645841	0.00163782	19	29	23	B1	Blood (STARNET)	EpiXcan	0.995596	starnet_bld	0.999981
4744	ENSG00000255571	MIR9-3HG	-0.230895	-0.0204241	0.817396	0.086907	0.122507	1.74243e-14	1.0423e-13	26	35	28	B1	Blood (STARNET)	EpiXcan	0.995596	starnet_bld	0.999981
4745	ENSG00000174516	PELI3	-0.230832	-0.0330492	0.817445	0.052422	0.111098	3.37622e-13	1.86341e-12	19	25	23	B1	Blood (STARNET)	EpiXcan	0.995596	starnet_bld	0.999981
4746	ENSG00000185760	KCNQ5	0.230766	0.0871359	0.817497	0.0143015	0.0821313	7.49401e-10	3.28718e-09	14	35	17	B1	Blood (STARNET)	EpiXcan	0.995596	starnet_bld	0.999981
4747	ENSG00000163141	BNIPL	-0.230217	-0.0360992	0.817923	0.0370158	0.109424	9.89033e-13	5.31448e-12	28	44	38	B1	Blood (STARNET)	EpiXcan	0.995596	starnet_bld	0.999981
4748	ENSG00000176700	SCAND2P	0.230042	0.051246	0.818059	0.0523332	0.122667	3.56237e-14	2.08898e-13	35	55	44	B1	Blood (STARNET)	EpiXcan	0.995596	starnet_bld	0.999981
4749	ENSG00000108100	CCNY	-0.229512	-0.052347	0.818471	0.0158659	0.0528568	1.06676e-06	3.64031e-06	9	18	11	B1	Blood (STARNET)	EpiXcan	0.995596	starnet_bld	0.999981
4750	ENSG00000214401	KANSL1-AS1	-0.229368	-0.0257383	0.818583	0.0463171	0.557911	3.22937e-90	2.38836e-88	22	75	38	B1	Blood (STARNET)	EpiXcan	0.995596	starnet_bld	0.999981
4751	ENSG00000100024	UPB1	0.229171	0.0124271	0.818736	0.108051	0.178723	9.03712e-21	7.75527e-20	15	18	17	B1	Blood (STARNET)	EpiXcan	0.995596	starnet_bld	0.999981
4752	ENSG00000166839	ANKDD1A	-0.229109	-0.0154104	0.818784	0.112212	0.532302	2.60007e-83	1.67877e-81	34	68	50	B1	Blood (STARNET)	EpiXcan	0.995596	starnet_bld	0.999981
4753	ENSG00000089775	ZBTB25	-0.228794	-0.0594881	0.819029	0.0130452	0.0323557	0.000155773	0.000425639	8	15	9	B1	Blood (STARNET)	EpiXcan	0.995596	starnet_bld	0.999981
4754	ENSG00000204839	MROH6	0.228358	0.0134335	0.819368	0.182152	0.348108	4.64549e-45	1.03447e-43	21	26	24	B1	Blood (STARNET)	EpiXcan	0.995596	starnet_bld	0.999981
4755	ENSG00000163755	HPS3	-0.227994	-0.0399603	0.819651	0.0379505	0.0432983	1.17505e-05	3.63292e-05	22	51	22	B1	Blood (STARNET)	EpiXcan	0.995596	starnet_bld	0.999981
4756	ENSG00000132357	CARD6	0.227817	0.0506762	0.819789	0.0176252	0.0421247	1.31383e-05	4.04353e-05	2	18	2	B1	Blood (STARNET)	EpiXcan	0.995596	starnet_bld	0.999981
4757	ENSG00000180891	CUEDC1	0.227618	0.0257841	0.819943	0.0361827	0.0107741	0.030749	0.0648515	43	74	51	B1	Blood (STARNET)	EpiXcan	0.995596	starnet_bld	0.999981
4758	ENSG00000135090	TAOK3	0.227485	0.0809041	0.820047	0.0187521	0.0122446	0.0208606	0.0450074	25	35	29	B1	Blood (STARNET)	EpiXcan	0.995596	starnet_bld	0.999981
4759	ENSG00000171204	TMEM126B	0.227386	0.10722	0.820124	0.00802595	0.0190079	0.00363987	0.00851723	6	6	6	B1	Blood (STARNET)	EpiXcan	0.995596	starnet_bld	0.999981
4760	ENSG00000139168	ZCRB1	-0.226878	-0.041821	0.820519	0.0213795	0.130857	3.19146e-15	2.00336e-14	5	19	14	B1	Blood (STARNET)	EpiXcan	0.995596	starnet_bld	0.999981
4761	ENSG00000222041	CYTOR	0.226847	0.00362928	0.820543	0.029752	0.0732141	8.53085e-09	3.48167e-08	14	25	21	B1	Blood (STARNET)	EpiXcan	0.995596	starnet_bld	0.999981
4762	ENSG00000206344	HCG27	0.226837	0.0310538	0.82055	0.119435	0.149185	1.55516e-17	1.12694e-16	46	79	53	B1	Blood (STARNET)	EpiXcan	0.995596	starnet_bld	0.999981
4763	ENSG00000102760	RGCC	0.226204	0.121488	0.821043	0.0254597	0.0491358	2.10438e-06	6.9858e-06	16	65	19	B1	Blood (STARNET)	EpiXcan	0.995596	starnet_bld	0.999981
4764	ENSG00000162676	GFI1	0.225703	0.00634057	0.821433	0.0849764	0.0152825	0.00942241	0.0211591	69	93	85	B1	Blood (STARNET)	EpiXcan	0.995596	starnet_bld	0.999981
4765	ENSG00000087338	GMCL1	-0.225185	-0.103572	0.821835	0.00433684	0.0193136	0.0033583	0.00788254	5	6	6	B1	Blood (STARNET)	EpiXcan	0.995596	starnet_bld	0.999981
4766	ENSG00000145730	PAM	-0.224692	-0.0139875	0.822219	0.219469	0.434225	8.20624e-61	2.954e-59	20	41	28	B1	Blood (STARNET)	EpiXcan	0.995596	starnet_bld	0.999981
4767	ENSG00000163221	S100A12	-0.224663	-0.00022577	0.822241	0.0375444	0.15486	3.99401e-18	2.99747e-17	10	15	12	B1	Blood (STARNET)	EpiXcan	0.995596	starnet_bld	0.999981
4768	ENSG00000119718	EIF2B2	-0.224527	0.0318139	0.822348	0.0013344	0.0472242	3.76715e-06	1.22588e-05	7	11	10	B1	Blood (STARNET)	EpiXcan	0.995596	starnet_bld	0.999981
4769	ENSG00000163041	H3F3A	0.224508	0.0425365	0.822362	0.0174581	0.0401894	1.82442e-05	5.53402e-05	8	14	11	B1	Blood (STARNET)	EpiXcan	0.995596	starnet_bld	0.999981
4770	ENSG00000125388	GRK4	0.224067	0.021543	0.822705	0.0755505	0.177924	7.1688e-21	6.19992e-20	23	32	26	B1	Blood (STARNET)	EpiXcan	0.995596	starnet_bld	0.999981
4771	ENSG00000076242	MLH1	0.223975	0.03746	0.822777	0.0500019	0.0662408	3.88027e-08	1.50751e-07	17	20	19	B1	Blood (STARNET)	EpiXcan	0.995596	starnet_bld	0.999981
4772	ENSG00000241058	NSUN6	-0.222916	-0.0136552	0.823601	0.123448	0.31648	6.1775e-40	1.17056e-38	24	46	32	B1	Blood (STARNET)	EpiXcan	0.995596	starnet_bld	0.999981
4773	ENSG00000158457	TSPAN33	-0.222258	0.00139293	0.824113	0.045695	0.0365889	5.5037e-05	0.000158386	27	33	31	B1	Blood (STARNET)	EpiXcan	0.995596	starnet_bld	0.999981
4774	ENSG00000143155	TIPRL	0.221713	0.0752743	0.824537	0.0100014	0.0261757	0.000681805	0.00172437	10	30	13	B1	Blood (STARNET)	EpiXcan	0.995596	starnet_bld	0.999981
4775	ENSG00000067596	DHX8	0.221645	0.0362394	0.82459	0.0222075	0.0352096	8.1118e-05	0.000228083	11	13	11	B1	Blood (STARNET)	EpiXcan	0.995596	starnet_bld	0.999981
4776	ENSG00000077458	FAM76B	0.22145	0.0113499	0.824742	0.0910161	0.155131	4.97862e-18	3.7204e-17	43	51	49	B1	Blood (STARNET)	EpiXcan	0.995596	starnet_bld	0.999981
4777	ENSG00000255031	AP002807.1	0.221264	0.0235945	0.824887	0.061972	0.0924979	5.0232e-11	2.39352e-10	12	26	14	B1	Blood (STARNET)	EpiXcan	0.995596	starnet_bld	0.999981
4778	ENSG00000108465	CDK5RAP3	0.221188	0.0326001	0.824946	0.0595814	0.101994	7.25563e-12	3.66931e-11	25	39	30	B1	Blood (STARNET)	EpiXcan	0.995596	starnet_bld	0.999981
4779	ENSG00000157916	RER1	-0.220922	-0.0267805	0.825153	0.0180369	0.0901605	7.55884e-11	3.55729e-10	24	70	30	B1	Blood (STARNET)	EpiXcan	0.995596	starnet_bld	0.999981
4780	ENSG00000174255	ZNF80	0.22075	0.0348883	0.825287	0.0330204	0.0952333	2.48972e-11	1.21334e-10	23	34	27	B1	Blood (STARNET)	EpiXcan	0.995596	starnet_bld	0.999981
4781	ENSG00000211714	TRBV7-3	-0.220549	-0.0595858	0.825444	0.0427043	0.0495741	2.52668e-06	8.32652e-06	58	93	75	B1	Blood (STARNET)	EpiXcan	0.995596	starnet_bld	0.999981
4782	ENSG00000172671	ZFAND4	-0.220492	0.0515112	0.825488	0.0113764	0.0150228	0.0103549	0.0231304	15	25	18	B1	Blood (STARNET)	EpiXcan	0.995596	starnet_bld	0.999981
4783	ENSG00000125447	GGA3	0.2202	0.0481015	0.825715	0.0133168	0.0499411	2.36989e-06	7.82672e-06	7	15	9	B1	Blood (STARNET)	EpiXcan	0.995596	starnet_bld	0.999981
4784	ENSG00000156414	TDRD9	0.219964	0.0154121	0.8259	0.0677315	0.129836	1.77968e-15	1.13466e-14	16	37	19	B1	Blood (STARNET)	EpiXcan	0.995596	starnet_bld	0.999981
4785	ENSG00000188687	SLC4A5	0.219879	0.0692619	0.825966	0.0144688	0.121294	1.27711e-14	7.70369e-14	2	15	3	B1	Blood (STARNET)	EpiXcan	0.995596	starnet_bld	0.999981
4786	ENSG00000124357	NAGK	0.219841	0.0131369	0.825995	0.194023	0.510335	3.54515e-78	2.04063e-76	30	47	39	B1	Blood (STARNET)	EpiXcan	0.995596	starnet_bld	0.999981
4787	ENSG00000204946	ZNF783	-0.219698	-0.0218468	0.826107	0.0692349	0.128196	6.23121e-15	3.8365e-14	14	19	15	B1	Blood (STARNET)	EpiXcan	0.995596	starnet_bld	0.999981
4788	ENSG00000188906	LRRK2	-0.219332	-0.0431385	0.826392	0.0256722	0.0362899	5.48649e-05	0.000157942	20	28	23	B1	Blood (STARNET)	EpiXcan	0.995596	starnet_bld	0.999981
4789	ENSG00000263002	ZNF234	-0.218934	-0.0457281	0.826702	0.0252238	0.105374	1.1247e-12	6.01168e-12	26	38	33	B1	Blood (STARNET)	EpiXcan	0.995596	starnet_bld	0.999981
4790	ENSG00000159921	GNE	0.218516	0.0656436	0.827027	0.0161006	0.0299735	0.000285428	0.00075196	23	44	32	B1	Blood (STARNET)	EpiXcan	0.995596	starnet_bld	0.999981
4791	ENSG00000008294	SPAG9	0.217943	0.0269785	0.827474	0.0172267	0.060614	1.6226e-07	5.99838e-07	11	19	13	B1	Blood (STARNET)	EpiXcan	0.995596	starnet_bld	0.999981
4792	ENSG00000196865	NHLRC2	0.217637	-0.0495703	0.827712	0.0377362	0.0125329	0.0184613	0.0400859	42	53	46	B1	Blood (STARNET)	EpiXcan	0.995596	starnet_bld	0.999981
4793	ENSG00000008838	MED24	-0.21754	-0.0438617	0.827787	0.0477617	0.0797824	1.29544e-09	5.59584e-09	31	38	38	B1	Blood (STARNET)	EpiXcan	0.995596	starnet_bld	0.999981
4794	ENSG00000248275	TRIM52-AS1	-0.217493	-0.0137245	0.827824	0.206404	0.423855	1.92427e-58	6.55919e-57	10	24	14	B1	Blood (STARNET)	EpiXcan	0.995596	starnet_bld	0.999981
4795	ENSG00000142856	ITGB3BP	-0.217425	-0.0359086	0.827877	0.103221	0.368075	1.29412e-48	3.17748e-47	28	54	35	B1	Blood (STARNET)	EpiXcan	0.995596	starnet_bld	0.999981
4796	ENSG00000071051	NCK2	-0.217406	-0.0868264	0.827892	0.020813	0.0244936	0.000978251	0.00242733	18	33	19	B1	Blood (STARNET)	EpiXcan	0.995596	starnet_bld	0.999981
4797	ENSG00000205531	NAP1L4	-0.217335	-0.0441435	0.827947	0.0160187	0.054933	6.05232e-07	2.12109e-06	11	27	16	B1	Blood (STARNET)	EpiXcan	0.995596	starnet_bld	0.999981
4798	ENSG00000266709	AC005224.4	-0.217288	-0.0351112	0.827984	0.0593832	0.149312	2.70955e-17	1.94155e-16	10	42	11	B1	Blood (STARNET)	EpiXcan	0.995596	starnet_bld	0.999981
4799	ENSG00000228878	SEPT7-AS1	0.216933	-0.0259148	0.828261	0.0297587	0.0350309	6.71925e-05	0.000190908	21	25	25	B1	Blood (STARNET)	EpiXcan	0.995596	starnet_bld	0.999981
4800	ENSG00000089063	TMEM230	0.216819	0.0183174	0.82835	0.205501	0.397271	2.11142e-53	6.0341e-52	14	22	17	B1	Blood (STARNET)	EpiXcan	0.995596	starnet_bld	0.999981
4801	ENSG00000054983	GALC	-0.216674	-0.0376296	0.828462	0.0417772	0.0503442	2.0596e-06	6.84271e-06	15	32	18	B1	Blood (STARNET)	EpiXcan	0.995596	starnet_bld	0.999981
4802	ENSG00000237037	NDUFA6-AS1	-0.216644	-0.0509275	0.828486	0.0276252	0.0100147	0.0363736	0.0759917	34	63	45	B1	Blood (STARNET)	EpiXcan	0.995596	starnet_bld	0.999981
4803	ENSG00000166938	DIS3L	0.216436	0.0351742	0.828648	0.130633	0.338801	6.77784e-44	1.44598e-42	29	70	37	B1	Blood (STARNET)	EpiXcan	0.995596	starnet_bld	0.999981
4804	ENSG00000116161	CACYBP	0.216397	0.0116127	0.828678	0.0144769	0.0557784	5.29887e-07	1.86993e-06	9	31	13	B1	Blood (STARNET)	EpiXcan	0.995596	starnet_bld	0.999981
4805	ENSG00000129515	SNX6	0.216068	0.117795	0.828935	0.0136011	0.0305187	0.000234666	0.000623884	13	33	17	B1	Blood (STARNET)	EpiXcan	0.995596	starnet_bld	0.999981
4806	ENSG00000155324	GRAMD2B	0.215538	0.0331113	0.829348	0.011522	0.0371446	5.14534e-05	0.000148436	11	18	13	B1	Blood (STARNET)	EpiXcan	0.995596	starnet_bld	0.999981
4807	ENSG00000167720	SRR	0.215183	0.0398579	0.829624	0.024352	0.111872	4.34318e-13	2.38201e-12	7	15	8	B1	Blood (STARNET)	EpiXcan	0.995596	starnet_bld	0.999981
4808	ENSG00000117395	EBNA1BP2	0.214602	0.0324014	0.830078	0.0357425	0.0250872	0.000932632	0.00232121	25	68	32	B1	Blood (STARNET)	EpiXcan	0.995596	starnet_bld	0.999981
4809	ENSG00000168461	RAB31	-0.214561	-0.0973265	0.830109	0.0283726	0.0391716	3.042e-05	9.00946e-05	22	72	25	B1	Blood (STARNET)	EpiXcan	0.995596	starnet_bld	0.999981
4810	ENSG00000139289	PHLDA1	-0.214558	-0.0203321	0.830112	0.0195803	0.049332	2.31862e-06	7.66157e-06	9	14	10	B1	Blood (STARNET)	EpiXcan	0.995596	starnet_bld	0.999981
4811	ENSG00000242588	AC108010.1	0.214482	0.015754	0.830171	0.140338	0.247793	1.95012e-30	2.57826e-29	14	25	16	B1	Blood (STARNET)	EpiXcan	0.995596	starnet_bld	0.999981
4812	ENSG00000128791	TWSG1	0.214065	0.0463511	0.830496	0.0177136	0.0836645	3.29789e-10	1.48832e-09	5	35	6	B1	Blood (STARNET)	EpiXcan	0.995596	starnet_bld	0.999981
4813	ENSG00000175575	PAAF1	0.214026	0.0319119	0.830527	0.0365528	0.141929	8.6216e-17	5.93397e-16	19	45	24	B1	Blood (STARNET)	EpiXcan	0.995596	starnet_bld	0.999981
4814	ENSG00000177663	IL17RA	-0.213746	-0.0468145	0.830745	0.0411302	0.0957642	2.60247e-11	1.26677e-10	8	15	10	B1	Blood (STARNET)	EpiXcan	0.995596	starnet_bld	0.999981
4815	ENSG00000183323	CCDC125	-0.213381	0.0363938	0.83103	0.0501074	0.111231	3.96029e-13	2.17593e-12	22	34	28	B1	Blood (STARNET)	EpiXcan	0.995596	starnet_bld	0.999981
4816	ENSG00000231365	AL359915.2	-0.213297	-0.0217859	0.831095	0.118875	0.228727	2.44387e-27	2.86756e-26	31	40	37	B1	Blood (STARNET)	EpiXcan	0.995596	starnet_bld	0.999981
4817	ENSG00000183648	NDUFB1	0.213215	0.129924	0.831159	0.00197389	0.0412087	1.78781e-05	5.42702e-05	3	7	6	B1	Blood (STARNET)	EpiXcan	0.995596	starnet_bld	0.999981
4818	ENSG00000039650	PNKP	0.212754	0.126781	0.831519	0.00475684	0.0333576	0.000102152	0.000283696	9	23	12	B1	Blood (STARNET)	EpiXcan	0.995596	starnet_bld	0.999981
4819	ENSG00000133962	CATSPERB	-0.212638	-0.0121088	0.831609	0.0741031	0.206687	1.42005e-24	1.47731e-23	26	40	28	B1	Blood (STARNET)	EpiXcan	0.995596	starnet_bld	0.999981
4820	ENSG00000185630	PBX1	-0.212522	-0.102882	0.8317	0.00527554	0.0356486	7.40987e-05	0.000209409	1	13	1	B1	Blood (STARNET)	EpiXcan	0.995596	starnet_bld	0.999981
4821	ENSG00000133313	CNDP2	0.212365	0.00910844	0.831822	0.132636	0.199358	8.02796e-24	8.02994e-23	43	74	54	B1	Blood (STARNET)	EpiXcan	0.995596	starnet_bld	0.999981
4822	ENSG00000261584	AL513548.1	0.212332	0.0128217	0.831848	0.251348	0.508925	6.10884e-78	3.46727e-76	24	56	40	B1	Blood (STARNET)	EpiXcan	0.995596	starnet_bld	0.999981
4823	ENSG00000010803	SCMH1	-0.212179	-0.0929378	0.831968	0.0143532	0.0414405	1.73759e-05	5.28379e-05	22	37	27	B1	Blood (STARNET)	EpiXcan	0.995596	starnet_bld	0.999981
4824	ENSG00000230487	PSMG3-AS1	-0.21201	-0.0120391	0.8321	0.0876586	0.154928	3.06849e-18	2.31427e-17	45	82	56	B1	Blood (STARNET)	EpiXcan	0.995596	starnet_bld	0.999981
4825	ENSG00000148690	FRA10AC1	-0.211941	-0.0164007	0.832153	0.0975688	0.132919	1.38942e-15	8.91434e-15	19	32	25	B1	Blood (STARNET)	EpiXcan	0.995596	starnet_bld	0.999981
4826	ENSG00000156110	ADK	-0.211613	-0.00772934	0.832409	0.376844	0.524502	1.87831e-81	1.1347e-79	39	54	40	B1	Blood (STARNET)	EpiXcan	0.995596	starnet_bld	0.999981
4827	ENSG00000137767	SQOR	-0.211331	-0.0634948	0.832629	0.0154353	0.0336404	0.000114095	0.000315643	7	13	7	B1	Blood (STARNET)	EpiXcan	0.995596	starnet_bld	0.999981
4828	ENSG00000079257	LXN	-0.210849	-0.0209917	0.833005	0.0633384	0.133906	1.18724e-15	7.63327e-15	29	42	37	B1	Blood (STARNET)	EpiXcan	0.995596	starnet_bld	0.999981
4829	ENSG00000172243	CLEC7A	-0.210566	-0.0608027	0.833226	0.0438108	0.0572384	3.09938e-07	1.11733e-06	14	26	16	B1	Blood (STARNET)	EpiXcan	0.995596	starnet_bld	0.999981
4830	ENSG00000163564	PYHIN1	-0.210335	-0.0189659	0.833406	0.0936566	0.17722	7.90507e-21	6.79335e-20	36	57	44	B1	Blood (STARNET)	EpiXcan	0.995596	starnet_bld	0.999981
4831	ENSG00000152409	JMY	-0.210031	-0.0410778	0.833643	0.0137998	0.0725083	8.97961e-09	3.65992e-08	11	24	16	B1	Blood (STARNET)	EpiXcan	0.995596	starnet_bld	0.999981
4832	ENSG00000111490	TBC1D30	-0.209895	-0.0338418	0.83375	0.0300364	0.103458	3.20602e-12	1.66552e-11	9	25	12	B1	Blood (STARNET)	EpiXcan	0.995596	starnet_bld	0.999981
4833	ENSG00000168393	DTYMK	-0.20956	-0.106782	0.834011	0.00356913	0.0233424	0.00138307	0.003385	9	15	11	B1	Blood (STARNET)	EpiXcan	0.995596	starnet_bld	0.999981
4834	ENSG00000162585	FAAP20	0.209036	0.156788	0.83442	0.00424076	0.0196425	0.00340111	0.0079769	7	13	11	B1	Blood (STARNET)	EpiXcan	0.995596	starnet_bld	0.999981
4835	ENSG00000237254	TRBV30	-0.208943	-0.011012	0.834493	0.134864	0.357911	2.29062e-47	5.42765e-46	16	31	22	B1	Blood (STARNET)	EpiXcan	0.995596	starnet_bld	0.999981
4836	ENSG00000185340	GAS2L1	0.208857	0.143513	0.83456	0.00171006	0.0144144	0.0121671	0.0270004	5	9	7	B1	Blood (STARNET)	EpiXcan	0.995596	starnet_bld	0.999981
4837	ENSG00000162736	NCSTN	0.208461	-0.0896352	0.834869	0.0239824	0.0684715	2.63949e-08	1.03635e-07	13	17	15	B1	Blood (STARNET)	EpiXcan	0.995596	starnet_bld	0.999981
4838	ENSG00000182230	FAM153B	-0.207978	-0.0228253	0.835246	0.158986	0.230228	2.36635e-27	2.77926e-26	23	41	28	B1	Blood (STARNET)	EpiXcan	0.995596	starnet_bld	0.999981
4839	ENSG00000164039	BDH2	0.207977	0.00978868	0.835247	0.212559	0.247189	7.06781e-30	9.07878e-29	53	102	61	B1	Blood (STARNET)	EpiXcan	0.995596	starnet_bld	0.999981
4840	ENSG00000180902	D2HGDH	0.207866	0.0158953	0.835334	0.0482004	0.131413	1.08825e-15	7.01158e-15	12	51	18	B1	Blood (STARNET)	EpiXcan	0.995596	starnet_bld	0.999981
4841	ENSG00000137216	TMEM63B	0.20746	0.0188493	0.835651	0.122156	0.192465	1.05789e-22	1.00151e-21	16	24	17	B1	Blood (STARNET)	EpiXcan	0.995596	starnet_bld	0.999981
4842	ENSG00000172985	SH3RF3	-0.207258	-0.114446	0.835808	0.0372314	0.0457335	5.10678e-06	1.6365e-05	17	26	19	B1	Blood (STARNET)	EpiXcan	0.995596	starnet_bld	0.999981
4843	ENSG00000104177	MYEF2	-0.20716	-0.0275875	0.835885	0.0370769	0.112483	2.53498e-13	1.40931e-12	9	11	10	B1	Blood (STARNET)	EpiXcan	0.995596	starnet_bld	0.999981
4844	ENSG00000114626	ABTB1	0.207119	0.0940479	0.835917	0.00560671	0.0689992	1.22813e-08	4.95596e-08	10	16	14	B1	Blood (STARNET)	EpiXcan	0.995596	starnet_bld	0.999981
4845	ENSG00000112531	QKI	-0.207057	-0.0276708	0.835965	0.114083	0.163495	3.34629e-19	2.65678e-18	47	61	58	B1	Blood (STARNET)	EpiXcan	0.995596	starnet_bld	0.999981
4846	ENSG00000261188	Z95115.1	-0.207047	-0.0458878	0.835973	0.0158367	0.0407197	2.15476e-05	6.4749e-05	17	50	21	B1	Blood (STARNET)	EpiXcan	0.995596	starnet_bld	0.999981
4847	ENSG00000127870	RNF6	0.206857	0.145018	0.836122	0.00150543	0.013183	0.0151372	0.0332468	2	7	4	B1	Blood (STARNET)	EpiXcan	0.995596	starnet_bld	0.999981
4848	ENSG00000236304	AP001189.1	0.206456	0.00957511	0.836435	0.467829	0.667478	1.00872e-125	1.70963e-123	17	42	22	B1	Blood (STARNET)	EpiXcan	0.995596	starnet_bld	0.999981
4849	ENSG00000116199	FAM20B	-0.206429	-0.109105	0.836456	0.00262621	0.0108619	0.0290439	0.0614784	3	11	5	B1	Blood (STARNET)	EpiXcan	0.995596	starnet_bld	0.999981
4850	ENSG00000095787	WAC	-0.206163	-0.0911187	0.836663	0.0128493	0.05821	3.14251e-07	1.13121e-06	22	33	28	B1	Blood (STARNET)	EpiXcan	0.995596	starnet_bld	0.999981
4851	ENSG00000117560	FASLG	-0.205913	-0.0601115	0.836859	0.0217402	0.0135151	0.0147647	0.0324579	16	70	20	B1	Blood (STARNET)	EpiXcan	0.995596	starnet_bld	0.999981
4852	ENSG00000173083	HPSE	-0.205812	-0.105599	0.836938	0.0433142	0.134631	4.80285e-16	3.18874e-15	10	52	13	B1	Blood (STARNET)	EpiXcan	0.995596	starnet_bld	0.999981
4853	ENSG00000170293	CMTM8	0.205778	0.0177721	0.836965	0.0630933	0.321272	1.19493e-40	2.33308e-39	53	86	70	B1	Blood (STARNET)	EpiXcan	0.995596	starnet_bld	0.999981
4854	ENSG00000249978	TRGV7	0.205625	0.0556193	0.837084	0.0155092	0.0674439	2.41829e-08	9.53178e-08	16	60	19	B1	Blood (STARNET)	EpiXcan	0.995596	starnet_bld	0.999981
4855	ENSG00000138760	SCARB2	0.205295	0.0471019	0.837342	0.0163265	0.0106365	0.0316189	0.0665596	23	45	30	B1	Blood (STARNET)	EpiXcan	0.995596	starnet_bld	0.999981
4856	ENSG00000203668	CHML	-0.205174	-0.0322502	0.837436	0.0347483	0.0942337	4.40155e-11	2.10719e-10	3	5	5	B1	Blood (STARNET)	EpiXcan	0.995596	starnet_bld	0.999981
4857	ENSG00000160075	SSU72	0.205084	0.0449209	0.837506	0.0180771	0.0400703	2.54307e-05	7.58384e-05	19	29	23	B1	Blood (STARNET)	EpiXcan	0.995596	starnet_bld	0.999981
4858	ENSG00000118898	PPL	0.204967	0.0704947	0.837598	0.0220025	0.0750929	5.52722e-09	2.29028e-08	12	30	17	B1	Blood (STARNET)	EpiXcan	0.995596	starnet_bld	0.999981
4859	ENSG00000176871	WSB2	-0.204965	-0.0512463	0.8376	0.0839161	0.163949	3.74337e-19	2.96819e-18	34	58	43	B1	Blood (STARNET)	EpiXcan	0.995596	starnet_bld	0.999981
4860	ENSG00000162004	CCDC78	0.20494	0.0520314	0.837619	0.0108175	0.0376216	4.00318e-05	0.000116868	12	45	15	B1	Blood (STARNET)	EpiXcan	0.995596	starnet_bld	0.999981
4861	ENSG00000123415	SMUG1	-0.204785	-0.0251917	0.83774	0.0661072	0.153157	4.20732e-19	3.32525e-18	2	2	2	B1	Blood (STARNET)	EpiXcan	0.995596	starnet_bld	0.999981
4862	ENSG00000100271	TTLL1	-0.204708	-0.0172272	0.8378	0.0468032	0.0681951	2.34264e-08	9.24557e-08	24	48	32	B1	Blood (STARNET)	EpiXcan	0.995596	starnet_bld	0.999981
4863	ENSG00000125868	DSTN	0.204661	0.0410382	0.837837	0.026319	0.0987972	1.51987e-11	7.52108e-11	23	34	31	B1	Blood (STARNET)	EpiXcan	0.995596	starnet_bld	0.999981
4864	ENSG00000172009	THOP1	-0.204493	-0.0486671	0.837968	0.0160611	0.0102324	0.0325829	0.0684352	26	70	36	B1	Blood (STARNET)	EpiXcan	0.995596	starnet_bld	0.999981
4865	ENSG00000196236	XPNPEP3	-0.204475	-0.0374481	0.837982	0.0217209	0.0997069	1.00092e-11	5.00789e-11	13	28	17	B1	Blood (STARNET)	EpiXcan	0.995596	starnet_bld	0.999981
4866	ENSG00000087884	AAMDC	-0.204456	-0.0503974	0.837997	0.0202138	0.0190722	0.00381463	0.00890737	37	50	42	B1	Blood (STARNET)	EpiXcan	0.995596	starnet_bld	0.999981
4867	ENSG00000174606	ANGEL2	0.203896	0.015344	0.838435	0.0823432	0.176093	7.30246e-21	6.31104e-20	21	31	24	B1	Blood (STARNET)	EpiXcan	0.995596	starnet_bld	0.999981
4868	ENSG00000261373	VPS9D1-AS1	0.203726	0.0240455	0.838568	0.0652788	0.228346	1.10219e-27	1.31092e-26	9	21	13	B1	Blood (STARNET)	EpiXcan	0.995596	starnet_bld	0.999981
4869	ENSG00000164074	ABHD18	-0.203652	-0.0488038	0.838626	0.0201844	0.05205	1.44715e-06	4.87563e-06	26	37	33	B1	Blood (STARNET)	EpiXcan	0.995596	starnet_bld	0.999981
4870	ENSG00000197146	AL133458.1	-0.203542	-0.0214416	0.838711	0.1354	0.49602	3.56888e-74	1.86914e-72	27	53	34	B1	Blood (STARNET)	EpiXcan	0.995596	starnet_bld	0.999981
4871	ENSG00000197816	CCDC180	0.203375	0.00940226	0.838842	0.0570172	0.213844	4.51764e-26	4.99023e-25	29	44	36	B1	Blood (STARNET)	EpiXcan	0.995596	starnet_bld	0.999981
4872	ENSG00000143575	HAX1	-0.203312	-0.0243578	0.838891	0.030245	0.036562	5.14695e-05	0.000148448	17	29	24	B1	Blood (STARNET)	EpiXcan	0.995596	starnet_bld	0.999981
4873	ENSG00000100441	KHNYN	-0.202788	-0.0398531	0.839301	0.020736	0.121075	2.6747e-14	1.58137e-13	2	47	3	B1	Blood (STARNET)	EpiXcan	0.995596	starnet_bld	0.999981
4874	ENSG00000156804	FBXO32	0.202263	0.0445082	0.839711	0.0159918	0.0367834	5.56287e-05	0.000159914	16	41	19	B1	Blood (STARNET)	EpiXcan	0.995596	starnet_bld	0.999981
4875	ENSG00000245954	LINC02273	0.201732	0.00741854	0.840127	0.632407	0.748051	4.11997e-164	2.09483e-161	15	18	15	B1	Blood (STARNET)	EpiXcan	0.995596	starnet_bld	0.999981
4876	ENSG00000152439	ZNF773	-0.201691	-0.0116803	0.840158	0.0582956	0.0903418	8.12915e-11	3.81685e-10	37	60	48	B1	Blood (STARNET)	EpiXcan	0.995596	starnet_bld	0.999981
4877	ENSG00000147443	DOK2	0.201664	0.0228465	0.840179	0.0464676	0.18258	9.37192e-22	8.45899e-21	22	29	26	B1	Blood (STARNET)	EpiXcan	0.995596	starnet_bld	0.999981
4878	ENSG00000223509	AC135983.2	0.201621	-0.00600704	0.840213	0.051371	0.063633	8.36126e-08	3.1766e-07	40	56	52	B1	Blood (STARNET)	EpiXcan	0.995596	starnet_bld	0.999981
4879	ENSG00000100092	SH3BP1	0.201611	0.00812846	0.840221	0.258865	0.329515	1.24572e-42	2.55918e-41	37	75	43	B1	Blood (STARNET)	EpiXcan	0.995596	starnet_bld	0.999981
4880	ENSG00000197568	HHLA3	-0.201287	-0.0272846	0.840474	0.0406273	0.0904112	1.08486e-10	5.04902e-10	7	11	8	B1	Blood (STARNET)	EpiXcan	0.995596	starnet_bld	0.999981
4881	ENSG00000176659	C20orf197	0.201174	0.0164267	0.840563	0.0643588	0.0662972	4.08052e-08	1.5838e-07	25	43	30	B1	Blood (STARNET)	EpiXcan	0.995596	starnet_bld	0.999981
4882	ENSG00000185344	ATP6V0A2	0.201051	0.025959	0.840659	0.0365975	0.098225	1.68116e-11	8.29234e-11	20	32	26	B1	Blood (STARNET)	EpiXcan	0.995596	starnet_bld	0.999981
4883	ENSG00000125450	NUP85	-0.20031	-0.0157898	0.841238	0.244573	0.449413	6.91701e-64	2.77659e-62	25	45	29	B1	Blood (STARNET)	EpiXcan	0.995596	starnet_bld	0.999981
4884	ENSG00000056558	TRAF1	0.200247	0.00866364	0.841287	0.0735431	0.026043	0.00069018	0.00174338	52	84	60	B1	Blood (STARNET)	EpiXcan	0.995596	starnet_bld	0.999981
4885	ENSG00000140943	MBTPS1	0.200221	0.0282931	0.841308	0.0659107	0.115521	2.08175e-13	1.16424e-12	17	31	22	B1	Blood (STARNET)	EpiXcan	0.995596	starnet_bld	0.999981
4886	ENSG00000132256	TRIM5	-0.200128	-0.117144	0.84138	0.00436338	0.0177806	0.00508936	0.0117523	5	8	6	B1	Blood (STARNET)	EpiXcan	0.995596	starnet_bld	0.999981
4887	ENSG00000135046	ANXA1	-0.199558	-0.0610448	0.841826	0.00666606	0.0618873	1.413e-07	5.26983e-07	8	22	12	B1	Blood (STARNET)	EpiXcan	0.995596	starnet_bld	0.999981
4888	ENSG00000179818	PCBP1-AS1	-0.199475	-0.0256037	0.841891	0.0304757	0.102464	3.53945e-12	1.83172e-11	22	31	25	B1	Blood (STARNET)	EpiXcan	0.995596	starnet_bld	0.999981
4889	ENSG00000125485	DDX31	0.19905	0.0223594	0.842223	0.0565903	0.234359	6.84928e-29	8.53746e-28	11	16	15	B1	Blood (STARNET)	EpiXcan	0.995596	starnet_bld	0.999981
4890	ENSG00000233968	AL157895.1	-0.198957	0.011696	0.842297	0.0220789	0.0157559	0.00871667	0.0196362	17	52	22	B1	Blood (STARNET)	EpiXcan	0.995596	starnet_bld	0.999981
4891	ENSG00000070423	RNF126	0.19895	0.0279225	0.842302	0.104716	0.0744622	4.13786e-09	1.72867e-08	61	146	77	B1	Blood (STARNET)	EpiXcan	0.995596	starnet_bld	0.999981
4892	ENSG00000260231	JHDM1D-AS1	-0.198909	-0.0193681	0.842334	0.169242	0.182075	2.68343e-21	2.36603e-20	62	124	69	B1	Blood (STARNET)	EpiXcan	0.995596	starnet_bld	0.999981
4893	ENSG00000050344	NFE2L3	-0.198832	-0.0118293	0.842394	0.0712602	0.22709	3.50649e-27	4.09862e-26	27	51	36	B1	Blood (STARNET)	EpiXcan	0.995596	starnet_bld	0.999981
4894	ENSG00000180370	PAK2	0.198566	0.0386945	0.842603	0.0282775	0.0171832	0.00527583	0.0121497	31	47	39	B1	Blood (STARNET)	EpiXcan	0.995596	starnet_bld	0.999981
4895	ENSG00000122644	ARL4A	0.198055	0.0400257	0.843002	0.0226837	0.0381764	3.79988e-05	0.000111199	4	11	6	B1	Blood (STARNET)	EpiXcan	0.995596	starnet_bld	0.999981
4896	ENSG00000173200	PARP15	0.197856	0.0184347	0.843158	0.1508	0.211972	4.11832e-25	4.37007e-24	21	29	22	B1	Blood (STARNET)	EpiXcan	0.995596	starnet_bld	0.999981
4897	ENSG00000232528	AL109809.1	0.197468	0.0125347	0.843461	0.0532299	0.0256274	0.000741494	0.00186643	56	144	67	B1	Blood (STARNET)	EpiXcan	0.995596	starnet_bld	0.999981
4898	ENSG00000110844	PRPF40B	0.197324	0.0935517	0.843574	0.0039123	0.016816	0.00672587	0.0153413	11	14	14	B1	Blood (STARNET)	EpiXcan	0.995596	starnet_bld	0.999981
4899	ENSG00000184470	TXNRD2	-0.197253	-0.0172722	0.84363	0.0591354	0.112341	4.35059e-13	2.38501e-12	44	98	56	B1	Blood (STARNET)	EpiXcan	0.995596	starnet_bld	0.999981
4900	ENSG00000243679	AC018638.5	0.197198	0.0125995	0.843673	0.168083	0.166242	1.74091e-19	1.40971e-18	67	85	74	B1	Blood (STARNET)	EpiXcan	0.995596	starnet_bld	0.999981
4901	ENSG00000132676	DAP3	-0.197063	-0.0395581	0.843778	0.0240448	0.0360158	6.55412e-05	0.000186564	17	25	21	B1	Blood (STARNET)	EpiXcan	0.995596	starnet_bld	0.999981
4902	ENSG00000126814	TRMT5	0.19699	0.182818	0.843836	0.000532013	0.0136091	0.0147771	0.0324792	4	7	7	B1	Blood (STARNET)	EpiXcan	0.995596	starnet_bld	0.999981
4903	ENSG00000173372	C1QA	-0.196921	-0.0158186	0.84389	0.114755	0.182184	1.46441e-21	1.30821e-20	18	26	23	B1	Blood (STARNET)	EpiXcan	0.995596	starnet_bld	0.999981
4904	ENSG00000166321	NUDT13	-0.196802	-0.016116	0.843983	0.078377	0.153865	6.18919e-18	4.58571e-17	38	59	45	B1	Blood (STARNET)	EpiXcan	0.995596	starnet_bld	0.999981
4905	ENSG00000172667	ZMAT3	0.196537	0.00271764	0.84419	0.050395	0.0418185	1.40303e-05	4.30831e-05	52	63	60	B1	Blood (STARNET)	EpiXcan	0.995596	starnet_bld	0.999981
4906	ENSG00000253716	MINCR	-0.196411	-0.0205967	0.844288	0.081934	0.235771	2.01744e-28	2.45697e-27	19	35	27	B1	Blood (STARNET)	EpiXcan	0.995596	starnet_bld	0.999981
4907	ENSG00000149177	PTPRJ	0.19638	0.0408998	0.844312	0.0262691	0.0344247	9.18416e-05	0.000256639	20	36	24	B1	Blood (STARNET)	EpiXcan	0.995596	starnet_bld	0.999981
4908	ENSG00000100241	SBF1	-0.196332	-0.00755964	0.84435	0.0819439	0.0803727	1.38303e-09	5.96364e-09	58	100	73	B1	Blood (STARNET)	EpiXcan	0.995596	starnet_bld	0.999981
4909	ENSG00000258227	CLEC5A	-0.196232	-0.0531629	0.844429	0.0107821	0.0164863	0.0066305	0.0151407	10	29	14	B1	Blood (STARNET)	EpiXcan	0.995596	starnet_bld	0.999981
4910	ENSG00000176087	SLC35A4	-0.196179	-0.0238697	0.84447	0.0791398	0.0261227	0.000683642	0.00172866	74	87	83	B1	Blood (STARNET)	EpiXcan	0.995596	starnet_bld	0.999981
4911	ENSG00000151650	VENTX	-0.196122	-0.0470042	0.844514	0.0236045	0.0457134	5.8193e-06	1.85509e-05	10	42	13	B1	Blood (STARNET)	EpiXcan	0.995596	starnet_bld	0.999981
4912	ENSG00000159459	UBR1	-0.195894	-0.0399968	0.844693	0.026178	0.0290796	0.000347567	0.000907243	20	27	21	B1	Blood (STARNET)	EpiXcan	0.995596	starnet_bld	0.999981
4913	ENSG00000132436	FIGNL1	-0.195773	-0.0127598	0.844788	0.390063	0.52379	1.11696e-80	6.64888e-79	27	32	30	B1	Blood (STARNET)	EpiXcan	0.995596	starnet_bld	0.999981
4914	ENSG00000168090	COPS6	-0.195569	-0.0489639	0.844947	0.0282307	0.0445787	7.55843e-06	2.38212e-05	16	20	17	B1	Blood (STARNET)	EpiXcan	0.995596	starnet_bld	0.999981
4915	ENSG00000095383	TBC1D2	-0.195077	0.00904334	0.845332	0.0702498	0.107061	1.52759e-12	8.0978e-12	42	64	48	B1	Blood (STARNET)	EpiXcan	0.995596	starnet_bld	0.999981
4916	ENSG00000138376	BARD1	-0.195042	-0.017006	0.84536	0.0833882	0.144457	2.19697e-17	1.58356e-16	40	64	53	B1	Blood (STARNET)	EpiXcan	0.995596	starnet_bld	0.999981
4917	ENSG00000105793	GTPBP10	-0.194666	-0.0219874	0.845655	0.0254529	0.0302289	0.000270287	0.000713984	26	41	33	B1	Blood (STARNET)	EpiXcan	0.995596	starnet_bld	0.999981
4918	ENSG00000178460	MCMDC2	-0.19429	-0.0160572	0.845949	0.0884787	0.229403	3.15e-27	3.68547e-26	19	29	22	B1	Blood (STARNET)	EpiXcan	0.995596	starnet_bld	0.999981
4919	ENSG00000107185	RGP1	-0.19422	-0.0350828	0.846004	0.0331359	0.0791904	1.82172e-09	7.78376e-09	12	24	12	B1	Blood (STARNET)	EpiXcan	0.995596	starnet_bld	0.999981
4920	ENSG00000180398	MCFD2	0.194058	0.0136738	0.846131	0.0472022	0.141046	1.90558e-16	1.29116e-15	32	74	45	B1	Blood (STARNET)	EpiXcan	0.995596	starnet_bld	0.999981
4921	ENSG00000155380	SLC16A1	0.19403	0.0603763	0.846152	0.0154343	0.0266077	0.000592737	0.00150943	13	13	13	B1	Blood (STARNET)	EpiXcan	0.995596	starnet_bld	0.999981
4922	ENSG00000176049	JAKMIP2	0.193931	0.00964096	0.84623	0.202571	0.291604	5.12992e-36	8.35787e-35	33	77	42	B1	Blood (STARNET)	EpiXcan	0.995596	starnet_bld	0.999981
4923	ENSG00000011376	LARS2	0.193852	0.0652761	0.846292	0.00983157	0.0116018	0.0246809	0.0527555	12	19	14	B1	Blood (STARNET)	EpiXcan	0.995596	starnet_bld	0.999981
4924	ENSG00000148943	LIN7C	-0.193198	-0.0499876	0.846804	0.0131968	0.139172	4.39067e-16	2.92464e-15	4	7	7	B1	Blood (STARNET)	EpiXcan	0.995596	starnet_bld	0.999981
4925	ENSG00000044459	CNTLN	0.193138	0.0347545	0.846851	0.0347404	0.0350032	7.94245e-05	0.000223425	31	70	40	B1	Blood (STARNET)	EpiXcan	0.995596	starnet_bld	0.999981
4926	ENSG00000151079	AC005833.1	-0.193117	-0.0375617	0.846867	0.0310556	0.0290055	0.000347829	0.000907733	31	37	34	B1	Blood (STARNET)	EpiXcan	0.995596	starnet_bld	0.999981
4927	ENSG00000224846	AL133351.1	-0.193103	-0.0203283	0.846878	0.0807843	0.156564	2.73204e-18	2.06818e-17	4	11	4	B1	Blood (STARNET)	EpiXcan	0.995596	starnet_bld	0.999981
4928	ENSG00000268362	AC092279.1	-0.192936	-0.00714227	0.847009	0.394809	0.564429	5.2816e-93	4.35483e-91	76	96	86	B1	Blood (STARNET)	EpiXcan	0.995596	starnet_bld	0.999981
4929	ENSG00000151348	EXT2	-0.192676	-0.0122378	0.847213	0.265025	0.377333	1.17077e-50	3.07908e-49	46	57	53	B1	Blood (STARNET)	EpiXcan	0.995596	starnet_bld	0.999981
4930	ENSG00000075131	TIPIN	-0.192256	-0.0550239	0.847542	0.0129471	0.0598107	2.19168e-07	8.00271e-07	11	15	14	B1	Blood (STARNET)	EpiXcan	0.995596	starnet_bld	0.999981
4931	ENSG00000146007	ZMAT2	0.192225	0.0231912	0.847566	0.0662689	0.122393	3.58202e-14	2.09949e-13	25	47	29	B1	Blood (STARNET)	EpiXcan	0.995596	starnet_bld	0.999981
4932	ENSG00000025708	TYMP	0.191682	-0.0192821	0.847991	0.0319842	0.0893616	1.53591e-10	7.06474e-10	27	38	36	B1	Blood (STARNET)	EpiXcan	0.995596	starnet_bld	0.999981
4933	ENSG00000169598	DFFB	-0.191614	-0.0219277	0.848044	0.0723094	0.138442	6.00831e-16	3.95253e-15	45	65	57	B1	Blood (STARNET)	EpiXcan	0.995596	starnet_bld	0.999981
4934	ENSG00000204860	FAM201A	-0.190654	-0.015675	0.848796	0.0125002	0.0838606	5.69232e-10	2.52319e-09	9	26	12	B1	Blood (STARNET)	EpiXcan	0.995596	starnet_bld	0.999981
4935	ENSG00000205726	ITSN1	-0.19065	-0.0462914	0.8488	0.0141773	0.206732	1.71545e-24	1.77856e-23	1	9	5	B1	Blood (STARNET)	EpiXcan	0.995596	starnet_bld	0.999981
4936	ENSG00000272463	AL357054.4	-0.190617	-0.012087	0.848826	0.316559	0.4287	1.72181e-59	5.98611e-58	15	18	16	B1	Blood (STARNET)	EpiXcan	0.995596	starnet_bld	0.999981
4937	ENSG00000272065	U91328.20	0.190445	0.063611	0.84896	0.0478725	0.125585	1.19015e-14	7.20049e-14	19	46	24	B1	Blood (STARNET)	EpiXcan	0.995596	starnet_bld	0.999981
4938	ENSG00000197930	ERO1A	-0.190361	-0.0706893	0.849026	0.0229478	0.136563	4.45776e-16	2.96609e-15	22	54	29	B1	Blood (STARNET)	EpiXcan	0.995596	starnet_bld	0.999981
4939	ENSG00000093072	ADA2	0.190178	0.00373959	0.84917	0.0150413	0.0900454	7.2085e-11	3.39766e-10	28	43	34	B1	Blood (STARNET)	EpiXcan	0.995596	starnet_bld	0.999981
4940	ENSG00000160213	CSTB	0.190158	0.0241524	0.849185	0.142287	0.250565	1.37289e-30	1.82698e-29	24	61	31	B1	Blood (STARNET)	EpiXcan	0.995596	starnet_bld	0.999981
4941	ENSG00000198105	ZNF248	-0.190147	-0.0347736	0.849194	0.0123223	0.0233415	0.00107464	0.00265354	23	44	29	B1	Blood (STARNET)	EpiXcan	0.995596	starnet_bld	0.999981
4942	ENSG00000133597	ADCK2	0.190133	0.0233398	0.849205	0.0379116	0.10093	5.27348e-12	2.69821e-11	13	23	13	B1	Blood (STARNET)	EpiXcan	0.995596	starnet_bld	0.999981
4943	ENSG00000125835	SNRPB	-0.189845	-0.0456196	0.849431	0.00589227	0.0265295	0.000648489	0.00164385	8	11	11	B1	Blood (STARNET)	EpiXcan	0.995596	starnet_bld	0.999981
4944	ENSG00000142197	DOPEY2	0.189816	0.072682	0.849453	0.00435208	0.0170854	0.00587038	0.0134655	10	14	12	B1	Blood (STARNET)	EpiXcan	0.995596	starnet_bld	0.999981
4945	ENSG00000186204	CYP4F12	-0.189659	-0.0243749	0.849577	0.0489089	0.0819567	1.01378e-09	4.39005e-09	37	76	45	B1	Blood (STARNET)	EpiXcan	0.995596	starnet_bld	0.999981
4946	ENSG00000072422	RHOBTB1	-0.189625	-0.00857861	0.849603	0.0566826	0.0939146	4.76255e-11	2.27376e-10	16	28	19	B1	Blood (STARNET)	EpiXcan	0.995596	starnet_bld	0.999981
4947	ENSG00000163864	NMNAT3	-0.189463	-0.0114816	0.84973	0.274574	0.32359	2.01424e-41	4.00975e-40	36	49	44	B1	Blood (STARNET)	EpiXcan	0.995596	starnet_bld	0.999981
4948	ENSG00000198721	ECI2	-0.189293	-0.0495942	0.849863	0.0116277	0.0603115	1.44382e-07	5.37818e-07	15	26	23	B1	Blood (STARNET)	EpiXcan	0.995596	starnet_bld	0.999981
4949	ENSG00000044090	CUL7	0.189273	0.0116777	0.849879	0.186585	0.294993	1.28451e-37	2.22024e-36	20	33	23	B1	Blood (STARNET)	EpiXcan	0.995596	starnet_bld	0.999981
4950	ENSG00000135269	TES	0.189056	0.013337	0.850049	0.228987	0.272371	2.64916e-36	4.36271e-35	11	128	12	B1	Blood (STARNET)	EpiXcan	0.995596	starnet_bld	0.999981
4951	ENSG00000130764	LRRC47	0.189053	0.0543204	0.850051	0.00576875	0.0139633	0.0129733	0.0287217	3	22	4	B1	Blood (STARNET)	EpiXcan	0.995596	starnet_bld	0.999981
4952	ENSG00000071967	CYBRD1	0.188984	0.0147897	0.850106	0.117578	0.237639	6.94353e-29	8.63729e-28	9	20	11	B1	Blood (STARNET)	EpiXcan	0.995596	starnet_bld	0.999981
4953	ENSG00000175322	ZNF519	0.188828	0.106058	0.850228	0.0123894	0.0664282	2.88685e-08	1.13019e-07	7	53	10	B1	Blood (STARNET)	EpiXcan	0.995596	starnet_bld	0.999981
4954	ENSG00000104388	RAB2A	0.188633	0.0127445	0.850381	0.108612	0.225246	2.69598e-27	3.16033e-26	30	43	34	B1	Blood (STARNET)	EpiXcan	0.995596	starnet_bld	0.999981
4955	ENSG00000125089	SH3TC1	0.188414	0.000651898	0.850552	0.156469	0.261673	2.3209e-32	3.31251e-31	49	71	56	B1	Blood (STARNET)	EpiXcan	0.995596	starnet_bld	0.999981
4956	ENSG00000248544	AC008676.1	-0.188227	-0.0351782	0.850699	0.0388417	0.0438712	9.76944e-06	3.0459e-05	31	55	40	B1	Blood (STARNET)	EpiXcan	0.995596	starnet_bld	0.999981
4957	ENSG00000130023	ERMARD	0.188226	0.0397949	0.850699	0.0135245	0.0116956	0.0228322	0.04901	14	24	16	B1	Blood (STARNET)	EpiXcan	0.995596	starnet_bld	0.999981
4958	ENSG00000131759	RARA	0.188125	0.16653	0.850779	0.00656808	0.0309388	0.000219271	0.0005859	6	10	7	B1	Blood (STARNET)	EpiXcan	0.995596	starnet_bld	0.999981
4959	ENSG00000171469	ZNF561	0.187968	0.022762	0.850902	0.172177	0.203749	1.79797e-24	1.86095e-23	34	56	37	B1	Blood (STARNET)	EpiXcan	0.995596	starnet_bld	0.999981
4960	ENSG00000112715	VEGFA	-0.187955	-0.0597465	0.850912	0.0185188	0.0432375	9.70927e-06	3.02791e-05	17	41	23	B1	Blood (STARNET)	EpiXcan	0.995596	starnet_bld	0.999981
4961	ENSG00000196814	MVB12B	0.18781	0.000163647	0.851026	0.0612259	0.195011	5.54939e-23	5.34063e-22	49	68	66	B1	Blood (STARNET)	EpiXcan	0.995596	starnet_bld	0.999981
4962	ENSG00000228668	TRGV5P	-0.187569	-0.0114411	0.851215	0.328314	0.627623	1.61964e-110	1.99641e-108	20	46	24	B1	Blood (STARNET)	EpiXcan	0.995596	starnet_bld	0.999981
4963	ENSG00000237651	C2orf74	-0.186647	-0.0103622	0.851937	0.267867	0.599055	3.58137e-103	3.61186e-101	14	34	18	B1	Blood (STARNET)	EpiXcan	0.995596	starnet_bld	0.999981
4964	ENSG00000170006	TMEM154	0.18664	0.0741446	0.851943	0.0121663	0.0463475	5.72137e-06	1.82435e-05	9	17	9	B1	Blood (STARNET)	EpiXcan	0.995596	starnet_bld	0.999981
4965	ENSG00000103245	NARFL	-0.186593	-0.0180313	0.85198	0.079963	0.25717	2.44763e-31	3.356e-30	10	17	12	B1	Blood (STARNET)	EpiXcan	0.995596	starnet_bld	0.999981
4966	ENSG00000273117	AC144652.1	0.186396	0.0239587	0.852134	0.0448253	0.0684416	1.75103e-08	6.98068e-08	19	24	22	B1	Blood (STARNET)	EpiXcan	0.995596	starnet_bld	0.999981
4967	ENSG00000138468	SENP7	-0.186336	-0.014335	0.852181	0.169296	0.350351	7.47686e-47	1.73791e-45	19	41	23	B1	Blood (STARNET)	EpiXcan	0.995596	starnet_bld	0.999981
4968	ENSG00000043514	TRIT1	0.185377	0.0216089	0.852933	0.0640482	0.130086	4.17681e-15	2.59784e-14	49	84	61	B1	Blood (STARNET)	EpiXcan	0.995596	starnet_bld	0.999981
4969	ENSG00000164125	FAM198B	-0.185121	-0.00775098	0.853134	0.146296	0.233017	6.20318e-28	7.4286e-27	13	37	18	B1	Blood (STARNET)	EpiXcan	0.995596	starnet_bld	0.999981
4970	ENSG00000242372	EIF6	-0.185006	-0.0192448	0.853224	0.0756765	0.107099	7.63032e-13	4.12368e-12	11	18	14	B1	Blood (STARNET)	EpiXcan	0.995596	starnet_bld	0.999981
4971	ENSG00000096654	ZNF184	-0.184863	-0.0437328	0.853336	0.016066	0.0176323	0.00558995	0.0128415	25	40	33	B1	Blood (STARNET)	EpiXcan	0.995596	starnet_bld	0.999981
4972	ENSG00000147955	SIGMAR1	0.184861	-0.0244756	0.853338	0.0416303	0.0600678	2.01952e-07	7.39621e-07	22	48	26	B1	Blood (STARNET)	EpiXcan	0.995596	starnet_bld	0.999981
4973	ENSG00000115524	SF3B1	-0.184679	-0.104194	0.853481	0.00488545	0.0425814	1.36572e-05	4.19584e-05	5	16	9	B1	Blood (STARNET)	EpiXcan	0.995596	starnet_bld	0.999981
4974	ENSG00000113303	BTNL8	0.184595	0.0316813	0.853547	0.0278853	0.202932	2.00717e-24	2.06348e-23	22	53	31	B1	Blood (STARNET)	EpiXcan	0.995596	starnet_bld	0.999981
4975	ENSG00000156535	CD109	-0.18452	-0.0177631	0.853606	0.169656	0.175019	9.50043e-21	8.14142e-20	60	89	79	B1	Blood (STARNET)	EpiXcan	0.995596	starnet_bld	0.999981
4976	ENSG00000204256	BRD2	0.184273	0.0423268	0.853799	0.0246798	0.0349656	7.62104e-05	0.000214928	24	51	35	B1	Blood (STARNET)	EpiXcan	0.995596	starnet_bld	0.999981
4977	ENSG00000122033	MTIF3	0.184189	0.0647973	0.853865	0.0195988	0.111314	4.71359e-13	2.5759e-12	29	52	40	B1	Blood (STARNET)	EpiXcan	0.995596	starnet_bld	0.999981
4978	ENSG00000106012	IQCE	-0.183487	-0.0105229	0.854416	0.0356661	0.0211816	0.00224576	0.00536092	43	83	56	B1	Blood (STARNET)	EpiXcan	0.995596	starnet_bld	0.999981
4979	ENSG00000186222	BLOC1S4	-0.183266	-0.0574185	0.854589	0.0108714	0.0305741	0.000241785	0.000642252	5	8	5	B1	Blood (STARNET)	EpiXcan	0.995596	starnet_bld	0.999981
4980	ENSG00000197321	SVIL	0.183024	0.0233084	0.854779	0.111744	0.140595	2.68305e-16	1.80592e-15	66	84	74	B1	Blood (STARNET)	EpiXcan	0.995596	starnet_bld	0.999981
4981	ENSG00000152495	CAMK4	-0.181756	-0.00439833	0.855775	0.0973136	0.134909	8.88129e-16	5.77094e-15	32	54	38	B1	Blood (STARNET)	EpiXcan	0.995596	starnet_bld	0.999981
4982	ENSG00000112977	DAP	-0.181705	-0.020031	0.855814	0.0796447	0.113312	3.87577e-13	2.13141e-12	40	61	47	B1	Blood (STARNET)	EpiXcan	0.995596	starnet_bld	0.999981
4983	ENSG00000140105	WARS	0.181579	0.0236668	0.855913	0.0374871	0.143208	1.59547e-16	1.08405e-15	25	31	30	B1	Blood (STARNET)	EpiXcan	0.995596	starnet_bld	0.999981
4984	ENSG00000211940	IGHV3-9	-0.181549	-0.075701	0.855937	0.00393105	0.012629	0.0186964	0.0405532	3	5	4	B1	Blood (STARNET)	EpiXcan	0.995596	starnet_bld	0.999981
4985	ENSG00000198673	FAM19A2	0.181388	0.0212194	0.856063	0.0814551	0.130059	2.11639e-15	1.34512e-14	35	50	41	B1	Blood (STARNET)	EpiXcan	0.995596	starnet_bld	0.999981
4986	ENSG00000187116	LILRA5	0.18098	0.0328083	0.856383	0.0272914	0.0528918	1.16046e-06	3.94241e-06	37	75	46	B1	Blood (STARNET)	EpiXcan	0.995596	starnet_bld	0.999981
4987	ENSG00000168792	ABHD15	0.180085	0.0225487	0.857086	0.0551613	0.153151	9.5875e-18	7.00996e-17	6	17	7	B1	Blood (STARNET)	EpiXcan	0.995596	starnet_bld	0.999981
4988	ENSG00000111364	DDX55	-0.18006	-0.0182129	0.857106	0.0495102	0.13407	9.75918e-16	6.32455e-15	18	28	25	B1	Blood (STARNET)	EpiXcan	0.995596	starnet_bld	0.999981
4989	ENSG00000107669	ATE1	-0.179756	-0.027815	0.857344	0.0171533	0.0513297	1.63446e-06	5.4795e-06	18	39	26	B1	Blood (STARNET)	EpiXcan	0.995596	starnet_bld	0.999981
4990	ENSG00000172270	BSG	-0.179379	-0.0213309	0.85764	0.00894149	0.0198005	0.00331928	0.00779696	15	26	24	B1	Blood (STARNET)	EpiXcan	0.995596	starnet_bld	0.999981
4991	ENSG00000198369	SPRED2	0.179284	0.0632899	0.857715	0.0162146	0.0518285	1.52595e-06	5.12557e-06	20	31	24	B1	Blood (STARNET)	EpiXcan	0.995596	starnet_bld	0.999981
4992	ENSG00000130255	RPL36	0.179155	0.00764891	0.857816	0.0233249	0.0837412	5.61801e-10	2.49297e-09	26	54	33	B1	Blood (STARNET)	EpiXcan	0.995596	starnet_bld	0.999981
4993	ENSG00000179639	FCER1A	0.178833	0.0677968	0.858069	0.0339963	0.036559	5.67119e-05	0.000162722	32	44	39	B1	Blood (STARNET)	EpiXcan	0.995596	starnet_bld	0.999981
4994	ENSG00000196365	LONP1	-0.178798	-0.0377827	0.858097	0.0225921	0.0466261	4.3956e-06	1.41866e-05	7	38	9	B1	Blood (STARNET)	EpiXcan	0.995596	starnet_bld	0.999981
4995	ENSG00000162734	PEA15	0.17879	0.0507975	0.858103	0.0325925	0.0772544	2.03519e-09	8.66856e-09	13	25	14	B1	Blood (STARNET)	EpiXcan	0.995596	starnet_bld	0.999981
4996	ENSG00000145020	AMT	0.178393	0.0111027	0.858415	0.165303	0.298148	2.16505e-37	3.71592e-36	27	40	33	B1	Blood (STARNET)	EpiXcan	0.995596	starnet_bld	0.999981
4997	ENSG00000167699	GLOD4	-0.177923	-0.0183345	0.858783	0.0460879	0.0751128	3.78934e-09	1.58687e-08	28	33	31	B1	Blood (STARNET)	EpiXcan	0.995596	starnet_bld	0.999981
4998	ENSG00000112685	EXOC2	0.177713	0.0200737	0.858948	0.059115	0.153634	8.11831e-18	5.96434e-17	75	103	100	B1	Blood (STARNET)	EpiXcan	0.995596	starnet_bld	0.999981
4999	ENSG00000132434	LANCL2	-0.177477	-0.0261838	0.859134	0.0665319	0.106293	1.72548e-12	9.11518e-12	14	24	17	B1	Blood (STARNET)	EpiXcan	0.995596	starnet_bld	0.999981
5000	ENSG00000165502	RPL36AL	-0.17681	-0.0193223	0.859658	0.137876	0.310589	6.97378e-39	1.27862e-37	23	42	29	B1	Blood (STARNET)	EpiXcan	0.995596	starnet_bld	0.999981
5001	ENSG00000165898	ISCA2	-0.176749	-0.008445	0.859706	0.228345	0.326378	2.27219e-41	4.48665e-40	13	14	14	B1	Blood (STARNET)	EpiXcan	0.995596	starnet_bld	0.999981
5002	ENSG00000178607	ERN1	-0.176183	-0.010337	0.86015	0.233792	0.356661	3.9909e-47	9.36556e-46	14	24	16	B1	Blood (STARNET)	EpiXcan	0.995596	starnet_bld	0.999981
5003	ENSG00000135218	CD36	0.175825	0.0883475	0.860431	0.00405392	0.0225972	0.00152282	0.00370843	4	48	5	B1	Blood (STARNET)	EpiXcan	0.995596	starnet_bld	0.999981
5004	ENSG00000171853	TRAPPC12	-0.175596	-0.0590103	0.860611	0.0143654	0.029723	0.000291338	0.000766536	29	53	33	B1	Blood (STARNET)	EpiXcan	0.995596	starnet_bld	0.999981
5005	ENSG00000215022	AL008729.1	0.175575	0.0239953	0.860628	0.0860263	0.176888	5.38355e-21	4.69925e-20	21	31	23	B1	Blood (STARNET)	EpiXcan	0.995596	starnet_bld	0.999981
5006	ENSG00000130518	KIAA1683	-0.175494	-0.0192911	0.860692	0.113008	0.333797	1.5091e-42	3.07951e-41	41	55	50	B1	Blood (STARNET)	EpiXcan	0.995596	starnet_bld	0.999981
5007	ENSG00000273237	AC004520.1	-0.175388	-0.0448807	0.860775	0.00472304	0.0107991	0.0282435	0.0599088	11	27	12	B1	Blood (STARNET)	EpiXcan	0.995596	starnet_bld	0.999981
5008	ENSG00000174106	LEMD3	-0.175159	0.0322454	0.860955	0.0438743	0.0850664	3.89377e-10	1.75012e-09	32	47	37	B1	Blood (STARNET)	EpiXcan	0.995596	starnet_bld	0.999981
5009	ENSG00000048405	ZNF800	-0.174965	-0.0514711	0.861107	0.016024	0.0276747	0.000469477	0.00120942	23	33	30	B1	Blood (STARNET)	EpiXcan	0.995596	starnet_bld	0.999981
5010	ENSG00000196693	ZNF33B	0.174914	0.0511338	0.861147	0.0446117	0.136503	3.7443e-16	2.50366e-15	33	55	38	B1	Blood (STARNET)	EpiXcan	0.995596	starnet_bld	0.999981
5011	ENSG00000137331	IER3	-0.174438	-0.0230562	0.861521	0.0190868	0.079887	1.62743e-09	6.98786e-09	17	32	20	B1	Blood (STARNET)	EpiXcan	0.995596	starnet_bld	0.999981
5012	ENSG00000213533	TMEM110	0.174419	0.0215567	0.861536	0.0490776	0.10442	3.74639e-12	1.93717e-11	19	60	22	B1	Blood (STARNET)	EpiXcan	0.995596	starnet_bld	0.999981
5013	ENSG00000155393	HEATR3	-0.174369	-0.0106092	0.861576	0.255169	0.597461	1.41626e-102	1.39376e-100	24	68	30	B1	Blood (STARNET)	EpiXcan	0.995596	starnet_bld	0.999981
5014	ENSG00000204872	NAT8B	0.174248	0.484394	0.86167	0.000107421	0.166438	1.20264e-19	9.84293e-19	4	9	6	B1	Blood (STARNET)	EpiXcan	0.995596	starnet_bld	0.999981
5015	ENSG00000165934	CPSF2	-0.174204	-0.0205485	0.861705	0.0763499	0.319752	2.189e-41	4.33643e-40	32	61	43	B1	Blood (STARNET)	EpiXcan	0.995596	starnet_bld	0.999981
5016	ENSG00000074695	LMAN1	-0.174081	-0.0163442	0.861802	0.0431778	0.140777	7.81888e-17	5.39365e-16	9	28	14	B1	Blood (STARNET)	EpiXcan	0.995596	starnet_bld	0.999981
5017	ENSG00000165244	ZNF367	0.172975	0.0513751	0.862671	0.0492693	0.0311992	0.000213566	0.000571899	44	78	54	B1	Blood (STARNET)	EpiXcan	0.995596	starnet_bld	0.999981
5018	ENSG00000203791	EEF1AKMT2	-0.172634	-0.006265	0.862939	0.106819	0.19229	5.01175e-23	4.83084e-22	28	53	34	B1	Blood (STARNET)	EpiXcan	0.995596	starnet_bld	0.999981
5019	ENSG00000121774	KHDRBS1	0.172496	0.0630792	0.863048	0.0141578	0.0361151	6.06211e-05	0.00017353	10	18	11	B1	Blood (STARNET)	EpiXcan	0.995596	starnet_bld	0.999981
5020	ENSG00000069943	PIGB	-0.172417	-0.0338763	0.863109	0.0188471	0.0554062	6.64603e-07	2.31984e-06	9	19	12	B1	Blood (STARNET)	EpiXcan	0.995596	starnet_bld	0.999981
5021	ENSG00000095951	HIVEP1	-0.172397	-0.0182733	0.863126	0.0291663	0.0278279	0.000476605	0.00122701	34	52	44	B1	Blood (STARNET)	EpiXcan	0.995596	starnet_bld	0.999981
5022	ENSG00000158828	PINK1	0.172309	0.103173	0.863194	0.00982165	0.011647	0.0243062	0.0520092	16	58	21	B1	Blood (STARNET)	EpiXcan	0.995596	starnet_bld	0.999981
5023	ENSG00000114739	ACVR2B	0.171935	0.0172278	0.863489	0.0801793	0.359434	1.06732e-47	2.55884e-46	12	17	16	B1	Blood (STARNET)	EpiXcan	0.995596	starnet_bld	0.999981
5024	ENSG00000164332	UBLCP1	0.171821	0.0130648	0.863578	0.0177484	0.0270549	0.000557551	0.00142309	14	25	15	B1	Blood (STARNET)	EpiXcan	0.995596	starnet_bld	0.999981
5025	ENSG00000260101	AC008074.3	-0.171167	-0.0211576	0.864092	0.113934	0.125103	1.33503e-14	8.04118e-14	31	66	36	B1	Blood (STARNET)	EpiXcan	0.995596	starnet_bld	0.999981
5026	ENSG00000267243	AC005381.1	0.17102	0.00925449	0.864208	0.0602861	0.128245	7.07596e-15	4.32172e-14	32	54	42	B1	Blood (STARNET)	EpiXcan	0.995596	starnet_bld	0.999981
5027	ENSG00000106588	PSMA2	-0.170919	-0.0297543	0.864287	0.0081865	0.0245109	0.00107069	0.0026454	12	15	13	B1	Blood (STARNET)	EpiXcan	0.995596	starnet_bld	0.999981
5028	ENSG00000050393	MCUR1	-0.170751	-0.0152365	0.86442	0.0573923	0.0956897	1.8401e-11	9.02882e-11	14	22	19	B1	Blood (STARNET)	EpiXcan	0.995596	starnet_bld	0.999981
5029	ENSG00000069424	KCNAB2	-0.17051	-0.00739287	0.864609	0.174259	0.280055	5.17676e-35	8.07826e-34	27	66	34	B1	Blood (STARNET)	EpiXcan	0.995596	starnet_bld	0.999981
5030	ENSG00000260078	AC007342.3	0.170414	0.0616174	0.864684	0.00949415	0.131535	3.65298e-15	2.28602e-14	3	5	4	B1	Blood (STARNET)	EpiXcan	0.995596	starnet_bld	0.999981
5031	ENSG00000182117	NOP10	0.170193	0.0167548	0.864858	0.0421748	0.0792679	1.60865e-09	6.91454e-09	14	16	16	B1	Blood (STARNET)	EpiXcan	0.995596	starnet_bld	0.999981
5032	ENSG00000267283	AC005306.1	-0.170185	-0.0979956	0.864865	0.00386254	0.0770702	2.55755e-09	1.0833e-08	6	28	12	B1	Blood (STARNET)	EpiXcan	0.995596	starnet_bld	0.999981
5033	ENSG00000167377	ZNF23	-0.170081	-0.019339	0.864946	0.0512417	0.138241	4.42647e-16	2.94688e-15	18	69	23	B1	Blood (STARNET)	EpiXcan	0.995596	starnet_bld	0.999981
5034	ENSG00000224730	LILRB1-AS1	-0.17005	-0.0211051	0.864971	0.149731	0.296634	2.72321e-37	4.66078e-36	43	59	51	B1	Blood (STARNET)	EpiXcan	0.995596	starnet_bld	0.999981
5035	ENSG00000032742	IFT88	0.170042	0.0225209	0.864977	0.0881515	0.223607	8.29897e-27	9.50021e-26	33	52	41	B1	Blood (STARNET)	EpiXcan	0.995596	starnet_bld	0.999981
5036	ENSG00000114857	NKTR	-0.16959	-0.033767	0.865333	0.0434712	0.0822885	7.70015e-10	3.37396e-09	15	29	18	B1	Blood (STARNET)	EpiXcan	0.995596	starnet_bld	0.999981
5037	ENSG00000232748	AC135050.1	-0.169009	-0.0866508	0.86579	0.0084524	0.0255634	0.000791501	0.00198657	9	18	10	B1	Blood (STARNET)	EpiXcan	0.995596	starnet_bld	0.999981
5038	ENSG00000119965	C10orf88	-0.168777	-0.0227713	0.865972	0.0414911	0.0867011	3.27896e-10	1.48032e-09	6	29	8	B1	Blood (STARNET)	EpiXcan	0.995596	starnet_bld	0.999981
5039	ENSG00000153029	MR1	0.167756	0.0149915	0.866775	0.0319186	0.145501	4.45501e-17	3.14064e-16	18	64	23	B1	Blood (STARNET)	EpiXcan	0.995596	starnet_bld	0.999981
5040	ENSG00000215039	CD27-AS1	0.16732	0.0234962	0.867118	0.0485983	0.267538	1.10169e-32	1.59476e-31	17	46	23	B1	Blood (STARNET)	EpiXcan	0.995596	starnet_bld	0.999981
5041	ENSG00000115607	IL18RAP	-0.167069	-0.055612	0.867316	0.0106407	0.0139402	0.0132756	0.0293429	9	13	13	B1	Blood (STARNET)	EpiXcan	0.995596	starnet_bld	0.999981
5042	ENSG00000101335	MYL9	0.167001	-0.00591001	0.867369	0.0446535	0.012297	0.0206885	0.0446441	34	42	40	B1	Blood (STARNET)	EpiXcan	0.995596	starnet_bld	0.999981
5043	ENSG00000070610	GBA2	-0.1665	-0.0247148	0.867763	0.0559643	0.110483	6.12073e-13	3.32109e-12	15	20	16	B1	Blood (STARNET)	EpiXcan	0.995596	starnet_bld	0.999981
5044	ENSG00000267265	AC011476.3	-0.166498	-0.0101638	0.867765	0.200642	0.304692	1.88426e-38	3.38142e-37	36	68	47	B1	Blood (STARNET)	EpiXcan	0.995596	starnet_bld	0.999981
5045	ENSG00000255112	CHMP1B	0.166399	0.0249261	0.867843	0.0163311	0.0502043	2.18704e-06	7.24049e-06	17	41	20	B1	Blood (STARNET)	EpiXcan	0.995596	starnet_bld	0.999981
5046	ENSG00000108599	AKAP10	0.165839	0.0138312	0.868284	0.131202	0.215647	2.00025e-26	2.24348e-25	35	56	45	B1	Blood (STARNET)	EpiXcan	0.995596	starnet_bld	0.999981
5047	ENSG00000243064	ABCC13	-0.165599	-0.00804156	0.868472	0.116428	0.255677	2.51809e-31	3.44874e-30	26	59	35	B1	Blood (STARNET)	EpiXcan	0.995596	starnet_bld	0.999981
5048	ENSG00000161618	ALDH16A1	0.165453	0.0122803	0.868587	0.103943	0.187111	4.51606e-22	4.14357e-21	30	48	38	B1	Blood (STARNET)	EpiXcan	0.995596	starnet_bld	0.999981
5049	ENSG00000101290	CDS2	-0.165332	-0.0247912	0.868682	0.12085	0.202285	7.92742e-24	7.93587e-23	13	21	14	B1	Blood (STARNET)	EpiXcan	0.995596	starnet_bld	0.999981
5050	ENSG00000119688	ABCD4	0.164906	0.0790028	0.869018	0.0175954	0.0158686	0.00867397	0.0195473	27	68	33	B1	Blood (STARNET)	EpiXcan	0.995596	starnet_bld	0.999981
5051	ENSG00000228106	AL392172.1	-0.164691	-0.0428313	0.869187	0.0255502	0.0377401	4.07964e-05	0.000118986	19	52	21	B1	Blood (STARNET)	EpiXcan	0.995596	starnet_bld	0.999981
5052	ENSG00000166821	PEX11A	0.164571	0.0199297	0.869282	0.0621197	0.114552	2.59472e-13	1.44121e-12	8	27	9	B1	Blood (STARNET)	EpiXcan	0.995596	starnet_bld	0.999981
5053	ENSG00000165275	TRMT10B	0.164482	0.0174583	0.869352	0.0271756	0.0185204	0.00426003	0.00990948	25	33	29	B1	Blood (STARNET)	EpiXcan	0.995596	starnet_bld	0.999981
5054	ENSG00000143595	AQP10	0.164031	0.038717	0.869707	0.102703	0.136552	8.44927e-16	5.50783e-15	26	42	30	B1	Blood (STARNET)	EpiXcan	0.995596	starnet_bld	0.999981
5055	ENSG00000136381	IREB2	0.164023	0.0172554	0.869713	0.0451452	0.1131	2.34764e-13	1.30933e-12	15	26	18	B1	Blood (STARNET)	EpiXcan	0.995596	starnet_bld	0.999981
5056	ENSG00000101230	ISM1	-0.163895	-0.016537	0.869814	0.0758733	0.160573	5.48121e-19	4.30142e-18	14	24	16	B1	Blood (STARNET)	EpiXcan	0.995596	starnet_bld	0.999981
5057	ENSG00000234284	ZNF879	-0.163748	-0.0171585	0.869929	0.044115	0.164905	3.32143e-19	2.64048e-18	17	26	20	B1	Blood (STARNET)	EpiXcan	0.995596	starnet_bld	0.999981
5058	ENSG00000001630	CYP51A1	-0.163636	-0.0216488	0.870018	0.0530931	0.0824287	8.82887e-10	3.84781e-09	33	40	38	B1	Blood (STARNET)	EpiXcan	0.995596	starnet_bld	0.999981
5059	ENSG00000169432	SCN9A	-0.163279	-0.0196326	0.870298	0.132824	0.19967	1.31571e-23	1.30216e-22	24	42	29	B1	Blood (STARNET)	EpiXcan	0.995596	starnet_bld	0.999981
5060	ENSG00000070061	ELP1	-0.16312	-0.0260276	0.870424	0.0264091	0.0579245	3.24298e-07	1.166e-06	24	39	28	B1	Blood (STARNET)	EpiXcan	0.995596	starnet_bld	0.999981
5061	ENSG00000185624	P4HB	0.163086	0.0638929	0.870451	0.0206406	0.0200152	0.00294202	0.00694689	18	32	19	B1	Blood (STARNET)	EpiXcan	0.995596	starnet_bld	0.999981
5062	ENSG00000140009	ESR2	0.162827	0.0145552	0.870654	0.0905225	0.203422	6.11442e-24	6.14109e-23	42	69	52	B1	Blood (STARNET)	EpiXcan	0.995596	starnet_bld	0.999981
5063	ENSG00000170049	KCNAB3	0.162685	0.0543928	0.870767	0.00790012	0.0514562	1.58642e-06	5.32281e-06	8	14	13	B1	Blood (STARNET)	EpiXcan	0.995596	starnet_bld	0.999981
5064	ENSG00000104047	DTWD1	0.162516	-0.0447769	0.8709	0.00461223	0.0106399	0.0310543	0.0654614	4	18	5	B1	Blood (STARNET)	EpiXcan	0.995596	starnet_bld	0.999981
5065	ENSG00000134262	AP4B1	-0.162462	-0.0309432	0.870942	0.0244652	0.0252055	0.000904128	0.00225395	23	81	28	B1	Blood (STARNET)	EpiXcan	0.995596	starnet_bld	0.999981
5066	ENSG00000022556	NLRP2	-0.161778	-0.0184292	0.871481	0.21295	0.340531	6.00072e-44	1.28468e-42	34	74	44	B1	Blood (STARNET)	EpiXcan	0.995596	starnet_bld	0.999981
5067	ENSG00000051009	FAM160A2	-0.161759	-0.0216158	0.871495	0.0710684	0.154571	5.89349e-18	4.37459e-17	16	63	22	B1	Blood (STARNET)	EpiXcan	0.995596	starnet_bld	0.999981
5068	ENSG00000133114	GPALPP1	0.16162	0.0315902	0.871605	0.0363233	0.0524091	1.33407e-06	4.5071e-06	28	36	31	B1	Blood (STARNET)	EpiXcan	0.995596	starnet_bld	0.999981
5069	ENSG00000101216	GMEB2	-0.161134	-0.00442661	0.871988	0.0630443	0.0542718	6.08776e-07	2.1329e-06	44	84	57	B1	Blood (STARNET)	EpiXcan	0.995596	starnet_bld	0.999981
5070	ENSG00000109956	B3GAT1	0.161094	0.0489205	0.872019	0.0103488	0.0990559	1.42188e-11	7.05045e-11	4	44	6	B1	Blood (STARNET)	EpiXcan	0.995596	starnet_bld	0.999981
5071	ENSG00000133624	ZNF767P	0.161093	0.00902739	0.87202	0.0292694	0.0854463	4.20108e-10	1.88616e-09	15	27	18	B1	Blood (STARNET)	EpiXcan	0.995596	starnet_bld	0.999981
5072	ENSG00000242265	PEG10	0.160963	0.0342548	0.872123	0.0215029	0.0614828	1.30332e-07	4.88016e-07	16	49	21	B1	Blood (STARNET)	EpiXcan	0.995596	starnet_bld	0.999981
5073	ENSG00000205702	CYP2D7	0.160894	0.0819865	0.872177	0.026445	0.0195391	0.00352548	0.00826064	31	40	40	B1	Blood (STARNET)	EpiXcan	0.995596	starnet_bld	0.999981
5074	ENSG00000170854	RIOX2	0.160607	0.0220375	0.872403	0.0285815	0.045868	4.97746e-06	1.59674e-05	24	29	25	B1	Blood (STARNET)	EpiXcan	0.995596	starnet_bld	0.999981
5075	ENSG00000230177	AL080317.1	-0.1605	-0.0365306	0.872487	0.0172306	0.0452248	6.83904e-06	2.16771e-05	8	20	11	B1	Blood (STARNET)	EpiXcan	0.995596	starnet_bld	0.999981
5076	ENSG00000213088	ACKR1	0.16049	0.0336762	0.872495	0.0395077	0.042336	1.35769e-05	4.17223e-05	45	61	54	B1	Blood (STARNET)	EpiXcan	0.995596	starnet_bld	0.999981
5077	ENSG00000100068	LRP5L	0.160349	0.0487397	0.872606	0.0106561	0.0372499	4.88776e-05	0.000141306	7	20	8	B1	Blood (STARNET)	EpiXcan	0.995596	starnet_bld	0.999981
5078	ENSG00000128829	EIF2AK4	0.160172	0.0158062	0.872745	0.10517	0.251841	2.14736e-30	2.83595e-29	31	54	38	B1	Blood (STARNET)	EpiXcan	0.995596	starnet_bld	0.999981
5079	ENSG00000164327	RICTOR	0.160101	0.0219477	0.872802	0.0431278	0.0266783	0.000640634	0.00162597	39	56	44	B1	Blood (STARNET)	EpiXcan	0.995596	starnet_bld	0.999981
5080	ENSG00000188185	LINC00265	0.160075	0.0361632	0.872822	0.021769	0.109496	6.98283e-13	3.78213e-12	31	60	42	B1	Blood (STARNET)	EpiXcan	0.995596	starnet_bld	0.999981
5081	ENSG00000253210	AC040970.1	-0.159751	-0.00855656	0.873077	0.253382	0.3075	9.52653e-39	1.7377e-37	35	45	41	B1	Blood (STARNET)	EpiXcan	0.995596	starnet_bld	0.999981
5082	ENSG00000092820	EZR	-0.159676	-0.000217784	0.873136	0.0102048	0.0383257	3.71889e-05	0.000108959	22	40	26	B1	Blood (STARNET)	EpiXcan	0.995596	starnet_bld	0.999981
5083	ENSG00000243716	NPIPB5	0.159464	0.138342	0.873303	0.0149324	0.0211678	0.00190568	0.00458949	29	54	37	B1	Blood (STARNET)	EpiXcan	0.995596	starnet_bld	0.999981
5084	ENSG00000247556	OIP5-AS1	-0.159365	-0.0355818	0.873382	0.00910469	0.0496028	2.45875e-06	8.10702e-06	4	5	4	B1	Blood (STARNET)	EpiXcan	0.995596	starnet_bld	0.999981
5085	ENSG00000212978	AC016747.1	0.159247	0.0184301	0.873474	0.0487911	0.052583	1.1793e-06	3.99971e-06	44	81	53	B1	Blood (STARNET)	EpiXcan	0.995596	starnet_bld	0.999981
5086	ENSG00000141076	UTP4	-0.15906	-0.0273014	0.873622	0.0498738	0.0553887	2.85152e-07	1.03164e-06	10	36	10	B1	Blood (STARNET)	EpiXcan	0.995596	starnet_bld	0.999981
5087	ENSG00000165271	NOL6	-0.158515	-0.00997374	0.874051	0.235258	0.347881	7.92249e-45	1.74195e-43	12	34	13	B1	Blood (STARNET)	EpiXcan	0.995596	starnet_bld	0.999981
5088	ENSG00000139083	ETV6	-0.15841	-0.0253375	0.874134	0.0304267	0.0813334	8.10571e-10	3.54276e-09	4	4	4	B1	Blood (STARNET)	EpiXcan	0.995596	starnet_bld	0.999981
5089	ENSG00000123636	BAZ2B	-0.157948	-0.0190381	0.874498	0.0471765	0.0693392	2.25333e-08	8.89978e-08	43	59	51	B1	Blood (STARNET)	EpiXcan	0.995596	starnet_bld	0.999981
5090	ENSG00000108883	EFTUD2	0.157592	0.0191106	0.874778	0.0296301	0.0737134	6.67318e-09	2.74462e-08	29	37	34	B1	Blood (STARNET)	EpiXcan	0.995596	starnet_bld	0.999981
5091	ENSG00000166925	TSC22D4	0.157457	0.0222107	0.874884	0.024853	0.0420533	1.42693e-05	4.37948e-05	23	29	26	B1	Blood (STARNET)	EpiXcan	0.995596	starnet_bld	0.999981
5092	ENSG00000213420	GPC2	0.157262	0.0709083	0.875038	0.00904983	0.0255546	0.000659811	0.00167116	12	17	15	B1	Blood (STARNET)	EpiXcan	0.995596	starnet_bld	0.999981
5093	ENSG00000162408	NOL9	-0.15723	-0.0144591	0.875064	0.0532744	0.108829	1.10415e-12	5.90701e-12	40	86	56	B1	Blood (STARNET)	EpiXcan	0.995596	starnet_bld	0.999981
5094	ENSG00000065029	ZNF76	-0.156594	0.0165453	0.875565	0.0355432	0.0311491	0.000159088	0.000433725	28	38	31	B1	Blood (STARNET)	EpiXcan	0.995596	starnet_bld	0.999981
5095	ENSG00000229391	HLA-DRB6	0.156166	0.0110163	0.875902	0.295296	0.686922	3.33493e-135	7.26716e-133	61	139	78	B1	Blood (STARNET)	EpiXcan	0.995596	starnet_bld	0.999981
5096	ENSG00000141542	RAB40B	0.156145	0.0138499	0.875919	0.025293	0.014467	0.0119569	0.0265533	30	39	35	B1	Blood (STARNET)	EpiXcan	0.995596	starnet_bld	0.999981
5097	ENSG00000182606	TRAK1	-0.155553	-0.085552	0.876385	0.0261148	0.0224012	0.00173817	0.00420685	23	28	25	B1	Blood (STARNET)	EpiXcan	0.995596	starnet_bld	0.999981
5098	ENSG00000068796	KIF2A	-0.155446	-0.0754617	0.876469	0.0127522	0.0398512	2.5357e-05	7.56742e-05	4	14	6	B1	Blood (STARNET)	EpiXcan	0.995596	starnet_bld	0.999981
5099	ENSG00000108963	DPH1	0.155237	0.0483842	0.876635	0.0098883	0.019607	0.00325055	0.00763992	8	18	10	B1	Blood (STARNET)	EpiXcan	0.995596	starnet_bld	0.999981
5100	ENSG00000089154	GCN1	-0.155221	-0.0313709	0.876647	0.00645945	0.0315008	0.000192363	0.00051865	9	20	14	B1	Blood (STARNET)	EpiXcan	0.995596	starnet_bld	0.999981
5101	ENSG00000140497	SCAMP2	0.154955	0.0393074	0.876856	0.0425677	0.0518733	1.49447e-06	5.02673e-06	35	59	44	B1	Blood (STARNET)	EpiXcan	0.995596	starnet_bld	0.999981
5102	ENSG00000184221	OLIG1	0.154748	0.0189931	0.87702	0.154769	0.261717	9.74862e-32	1.35492e-30	11	12	12	B1	Blood (STARNET)	EpiXcan	0.995596	starnet_bld	0.999981
5103	ENSG00000108559	NUP88	-0.154549	-0.00144633	0.877177	0.0399844	0.0107343	0.0300421	0.0634811	69	105	87	B1	Blood (STARNET)	EpiXcan	0.995596	starnet_bld	0.999981
5104	ENSG00000079277	MKNK1	0.154473	-0.00133391	0.877237	0.230303	0.233373	3.03787e-28	3.68135e-27	96	121	116	B1	Blood (STARNET)	EpiXcan	0.995596	starnet_bld	0.999981
5105	ENSG00000196776	CD47	-0.154291	-0.0245743	0.877381	0.0266069	0.13396	1.1373e-15	7.31988e-15	13	30	16	B1	Blood (STARNET)	EpiXcan	0.995596	starnet_bld	0.999981
5106	ENSG00000183474	GTF2H2C	0.15423	0.0562556	0.877428	0.0286701	0.041211	1.93259e-05	5.84617e-05	46	69	59	B1	Blood (STARNET)	EpiXcan	0.995596	starnet_bld	0.999981
5107	ENSG00000001084	GCLC	0.15412	0.047242	0.877515	0.0162986	0.0288021	0.000372224	0.000968152	8	21	8	B1	Blood (STARNET)	EpiXcan	0.995596	starnet_bld	0.999981
5108	ENSG00000052126	PLEKHA5	-0.153845	-0.0230649	0.877732	0.0623434	0.137875	2.85043e-16	1.91752e-15	27	65	33	B1	Blood (STARNET)	EpiXcan	0.995596	starnet_bld	0.999981
5109	ENSG00000184106	TREML3P	-0.153521	-0.0089511	0.877987	0.152425	0.304989	5.43667e-38	9.54585e-37	8	15	12	B1	Blood (STARNET)	EpiXcan	0.995596	starnet_bld	0.999981
5110	ENSG00000120662	MTRF1	0.153521	0.0682097	0.877987	0.00485796	0.0142238	0.0126257	0.0279728	6	8	8	B1	Blood (STARNET)	EpiXcan	0.995596	starnet_bld	0.999981
5111	ENSG00000140368	PSTPIP1	-0.153293	-0.0187382	0.878167	0.128057	0.118105	9.76992e-14	5.60782e-13	53	84	65	B1	Blood (STARNET)	EpiXcan	0.995596	starnet_bld	0.999981
5112	ENSG00000124613	ZNF391	0.153142	0.00962553	0.878286	0.173071	0.41806	5.0133e-58	1.67151e-56	22	42	30	B1	Blood (STARNET)	EpiXcan	0.995596	starnet_bld	0.999981
5113	ENSG00000139899	CBLN3	0.152653	0.0105513	0.878672	0.225107	0.521404	6.01536e-80	3.54616e-78	6	13	9	B1	Blood (STARNET)	EpiXcan	0.995596	starnet_bld	0.999981
5114	ENSG00000120910	PPP3CC	0.15254	0.0266869	0.878761	0.0382392	0.0578849	3.26566e-07	1.17312e-06	23	29	28	B1	Blood (STARNET)	EpiXcan	0.995596	starnet_bld	0.999981
5115	ENSG00000011260	UTP18	0.152343	0.0116747	0.878916	0.0393528	0.0765898	3.02295e-09	1.27247e-08	33	57	39	B1	Blood (STARNET)	EpiXcan	0.995596	starnet_bld	0.999981
5116	ENSG00000272047	GTF2H5	-0.152318	-0.0516198	0.878936	0.0454443	0.186839	5.41996e-22	4.96172e-21	16	33	20	B1	Blood (STARNET)	EpiXcan	0.995596	starnet_bld	0.999981
5117	ENSG00000182670	TTC3	0.152272	0.0037359	0.878972	0.299059	0.422532	2.60085e-58	8.81617e-57	46	103	53	B1	Blood (STARNET)	EpiXcan	0.995596	starnet_bld	0.999981
5118	ENSG00000140678	ITGAX	0.152256	0.0157032	0.878985	0.0616973	0.160855	1.27733e-18	9.84042e-18	12	16	16	B1	Blood (STARNET)	EpiXcan	0.995596	starnet_bld	0.999981
5119	ENSG00000244617	ASPRV1	-0.151874	-0.0125033	0.879286	0.0942334	0.0609966	1.17857e-07	4.43479e-07	63	92	68	B1	Blood (STARNET)	EpiXcan	0.995596	starnet_bld	0.999981
5120	ENSG00000179406	LINC00174	0.151686	0.0114467	0.879435	0.0346342	0.0665003	3.29057e-08	1.28413e-07	13	24	16	B1	Blood (STARNET)	EpiXcan	0.995596	starnet_bld	0.999981
5121	ENSG00000267344	AC003070.1	0.151081	0.0430741	0.879912	0.0061005	0.0235096	0.00133475	0.00327068	9	25	10	B1	Blood (STARNET)	EpiXcan	0.995596	starnet_bld	0.999981
5122	ENSG00000254999	BRK1	0.15106	0.0221291	0.879928	0.0434396	0.118771	3.9364e-14	2.30278e-13	34	55	40	B1	Blood (STARNET)	EpiXcan	0.995596	starnet_bld	0.999981
5123	ENSG00000123610	TNFAIP6	0.150751	0.060508	0.880172	0.0272419	0.075597	2.85225e-09	1.20353e-08	57	70	68	B1	Blood (STARNET)	EpiXcan	0.995596	starnet_bld	0.999981
5124	ENSG00000204580	DDR1	-0.150666	-0.011753	0.880239	0.136757	0.161762	6.2979e-19	4.91703e-18	52	70	61	B1	Blood (STARNET)	EpiXcan	0.995596	starnet_bld	0.999981
5125	ENSG00000131966	ACTR10	-0.150451	-0.0311939	0.880409	0.0112921	0.0313219	0.000202412	0.000544419	9	15	14	B1	Blood (STARNET)	EpiXcan	0.995596	starnet_bld	0.999981
5126	ENSG00000164109	MAD2L1	0.149758	0.00758623	0.880956	0.0250192	0.0519172	1.0166e-06	3.48473e-06	18	55	24	B1	Blood (STARNET)	EpiXcan	0.995596	starnet_bld	0.999981
5127	ENSG00000157181	C1orf27	-0.149686	-0.0425145	0.881012	0.00262714	0.0161286	0.00822093	0.0185709	8	14	10	B1	Blood (STARNET)	EpiXcan	0.995596	starnet_bld	0.999981
5128	ENSG00000133424	LARGE1	0.14935	0.0373275	0.881278	0.0903345	0.163202	3.8759e-19	3.06928e-18	30	53	38	B1	Blood (STARNET)	EpiXcan	0.995596	starnet_bld	0.999981
5129	ENSG00000183049	CAMK1D	0.149325	0.0307239	0.881298	0.029258	0.114955	1.57604e-13	8.90804e-13	6	10	8	B1	Blood (STARNET)	EpiXcan	0.995596	starnet_bld	0.999981
5130	ENSG00000110318	CEP126	-0.149269	-0.0207471	0.881341	0.0399692	0.106591	1.95708e-12	1.03163e-11	7	15	7	B1	Blood (STARNET)	EpiXcan	0.995596	starnet_bld	0.999981
5131	ENSG00000106263	EIF3B	-0.148649	-0.0479964	0.88183	0.00901803	0.0272164	0.00056312	0.0014361	7	32	10	B1	Blood (STARNET)	EpiXcan	0.995596	starnet_bld	0.999981
5132	ENSG00000170486	KRT72	-0.147708	-0.00746259	0.882573	0.293615	0.470093	2.30636e-68	1.0541e-66	55	82	65	B1	Blood (STARNET)	EpiXcan	0.995596	starnet_bld	0.999981
5133	ENSG00000140092	FBLN5	0.147665	0.0080401	0.882607	0.359216	0.583816	2.75707e-97	2.43801e-95	7	20	9	B1	Blood (STARNET)	EpiXcan	0.995596	starnet_bld	0.999981
5134	ENSG00000112195	TREML2	-0.147235	0.00973969	0.882947	0.0383644	0.0136298	0.0146632	0.0322463	39	49	47	B1	Blood (STARNET)	EpiXcan	0.995596	starnet_bld	0.999981
5135	ENSG00000137806	NDUFAF1	0.147164	0.025775	0.883003	0.036684	0.0439502	6.02491e-06	1.91763e-05	32	62	36	B1	Blood (STARNET)	EpiXcan	0.995596	starnet_bld	0.999981
5136	ENSG00000119203	CPSF3	0.147135	0.0958956	0.883026	0.00626667	0.0305797	0.000223345	0.000596385	12	17	13	B1	Blood (STARNET)	EpiXcan	0.995596	starnet_bld	0.999981
5137	ENSG00000181523	SGSH	-0.1468	-0.0336899	0.88329	0.0363004	0.0658854	4.10852e-08	1.59365e-07	26	37	29	B1	Blood (STARNET)	EpiXcan	0.995596	starnet_bld	0.999981
5138	ENSG00000153563	CD8A	0.146711	0.00469536	0.88336	0.00747946	0.0133615	0.0162261	0.0355106	18	24	20	B1	Blood (STARNET)	EpiXcan	0.995596	starnet_bld	0.999981
5139	ENSG00000169925	BRD3	-0.146692	-0.0214329	0.883375	0.0697345	0.189428	2.72533e-22	2.52714e-21	21	30	28	B1	Blood (STARNET)	EpiXcan	0.995596	starnet_bld	0.999981
5140	ENSG00000121057	AKAP1	-0.146348	-0.0630784	0.883647	0.0194313	0.0337305	0.000114953	0.000317729	20	32	24	B1	Blood (STARNET)	EpiXcan	0.995596	starnet_bld	0.999981
5141	ENSG00000115946	PNO1	-0.145882	-0.0388903	0.884015	0.0261985	0.0566889	4.29547e-07	1.52421e-06	11	16	13	B1	Blood (STARNET)	EpiXcan	0.995596	starnet_bld	0.999981
5142	ENSG00000182118	FAM89A	0.145526	0.019271	0.884296	0.0315741	0.0654046	5.39824e-08	2.07479e-07	10	18	10	B1	Blood (STARNET)	EpiXcan	0.995596	starnet_bld	0.999981
5143	ENSG00000138604	GLCE	0.144923	0.0275622	0.884771	0.0258471	0.0569907	2.70522e-07	9.80741e-07	14	24	18	B1	Blood (STARNET)	EpiXcan	0.995596	starnet_bld	0.999981
5144	ENSG00000149089	APIP	-0.144413	-0.00890708	0.885175	0.135088	0.264523	2.88701e-32	4.10131e-31	34	97	45	B1	Blood (STARNET)	EpiXcan	0.995596	starnet_bld	0.999981
5145	ENSG00000270172	RP5-1024G6.8	0.144377	0.02731	0.885203	0.0173521	0.0271785	0.000475383	0.00122412	21	27	26	B1	Blood (STARNET)	EpiXcan	0.995596	starnet_bld	0.999981
5146	ENSG00000100815	TRIP11	0.144196	0.0229168	0.885346	0.00552191	0.0288184	0.000287439	0.000756767	14	30	18	B1	Blood (STARNET)	EpiXcan	0.995596	starnet_bld	0.999981
5147	ENSG00000090432	MUL1	-0.144102	-0.0641486	0.88542	0.0047151	0.0857183	2.75439e-10	1.24905e-09	9	31	12	B1	Blood (STARNET)	EpiXcan	0.995596	starnet_bld	0.999981
5148	ENSG00000170584	NUDCD2	-0.143433	-0.0637429	0.885948	0.00483403	0.0388329	3.26849e-05	9.63416e-05	6	21	7	B1	Blood (STARNET)	EpiXcan	0.995596	starnet_bld	0.999981
5149	ENSG00000185761	ADAMTSL5	-0.143419	-0.0729292	0.885959	0.0186212	0.0816995	9.13258e-10	3.97592e-09	4	7	4	B1	Blood (STARNET)	EpiXcan	0.995596	starnet_bld	0.999981
5150	ENSG00000130958	SLC35D2	0.142834	0.0481734	0.886421	0.0164632	0.0417629	1.25676e-05	3.87377e-05	7	18	7	B1	Blood (STARNET)	EpiXcan	0.995596	starnet_bld	0.999981
5151	ENSG00000089916	GPATCH2L	0.142669	0.0378933	0.886551	0.0229452	0.154781	1.49496e-18	1.14736e-17	51	66	61	B1	Blood (STARNET)	EpiXcan	0.995596	starnet_bld	0.999981
5152	ENSG00000160785	SLC25A44	-0.14253	-0.0396446	0.886662	0.0120431	0.0307967	0.000214447	0.000574133	7	8	7	B1	Blood (STARNET)	EpiXcan	0.995596	starnet_bld	0.999981
5153	ENSG00000138722	MMRN1	0.142501	0.0397528	0.886685	0.0422029	0.0224982	0.00172748	0.00418262	52	65	64	B1	Blood (STARNET)	EpiXcan	0.995596	starnet_bld	0.999981
5154	ENSG00000148926	ADM	-0.142401	-0.0320169	0.886763	0.03938	0.0667781	4.10262e-08	1.59187e-07	49	92	65	B1	Blood (STARNET)	EpiXcan	0.995596	starnet_bld	0.999981
5155	ENSG00000141293	SKAP1	0.142357	-0.00274637	0.886798	0.0732764	0.0736551	6.41976e-09	2.64306e-08	44	65	49	B1	Blood (STARNET)	EpiXcan	0.995596	starnet_bld	0.999981
5156	ENSG00000261087	AP003469.4	-0.142269	-0.0250101	0.886868	0.0255873	0.0549505	7.29587e-07	2.53796e-06	5	61	5	B1	Blood (STARNET)	EpiXcan	0.995596	starnet_bld	0.999981
5157	ENSG00000100311	PDGFB	-0.141575	-0.0666452	0.887416	0.00748284	0.236747	2.08474e-28	2.5364e-27	2	10	4	B1	Blood (STARNET)	EpiXcan	0.995596	starnet_bld	0.999981
5158	ENSG00000186854	TRABD2A	-0.141434	-0.0239924	0.887527	0.0266504	0.107516	1.01932e-12	5.47001e-12	18	29	19	B1	Blood (STARNET)	EpiXcan	0.995596	starnet_bld	0.999981
5159	ENSG00000215717	TMEM167B	0.14136	0.0647397	0.887585	0.00456627	0.0338504	0.000112953	0.000312626	4	37	5	B1	Blood (STARNET)	EpiXcan	0.995596	starnet_bld	0.999981
5160	ENSG00000134815	DHX34	0.141299	0.0248382	0.887634	0.0350296	0.0941942	4.93724e-11	2.3544e-10	14	22	17	B1	Blood (STARNET)	EpiXcan	0.995596	starnet_bld	0.999981
5161	ENSG00000259943	AL050341.2	0.141278	0.0408255	0.88765	0.00968709	0.0421151	1.46647e-05	4.49518e-05	4	9	4	B1	Blood (STARNET)	EpiXcan	0.995596	starnet_bld	0.999981
5162	ENSG00000165025	SYK	-0.141201	-0.0127858	0.887711	0.0662265	0.100143	9.68058e-12	4.84744e-11	21	32	23	B1	Blood (STARNET)	EpiXcan	0.995596	starnet_bld	0.999981
5163	ENSG00000176623	RMDN1	0.141104	0.0148838	0.887788	0.126644	0.206886	1.80519e-24	1.86684e-23	130	179	167	B1	Blood (STARNET)	EpiXcan	0.995596	starnet_bld	0.999981
5164	ENSG00000100473	COCH	0.139967	-3.54382e-05	0.888686	0.0498482	0.0382595	3.91898e-05	0.00011452	47	66	53	B1	Blood (STARNET)	EpiXcan	0.995596	starnet_bld	0.999981
5165	ENSG00000178921	PFAS	-0.139814	-0.0364813	0.888807	0.0173609	0.0242768	0.00104906	0.00259458	9	22	9	B1	Blood (STARNET)	EpiXcan	0.995596	starnet_bld	0.999981
5166	ENSG00000186594	MIR22HG	-0.139764	-0.0118626	0.888847	0.0215712	0.0197217	0.00336507	0.00789692	27	96	37	B1	Blood (STARNET)	EpiXcan	0.995596	starnet_bld	0.999981
5167	ENSG00000130669	PAK4	-0.139515	-0.0270107	0.889043	0.0412844	0.0777453	1.69029e-09	7.24249e-09	11	17	11	B1	Blood (STARNET)	EpiXcan	0.995596	starnet_bld	0.999981
5168	ENSG00000183060	LYSMD4	0.139276	0.00967254	0.889232	0.0867234	0.245206	5.83919e-30	7.54028e-29	10	18	12	B1	Blood (STARNET)	EpiXcan	0.995596	starnet_bld	0.999981
5169	ENSG00000095002	MSH2	0.138977	0.00855689	0.889468	0.293468	0.43694	1.62672e-61	6.01543e-60	16	51	21	B1	Blood (STARNET)	EpiXcan	0.995596	starnet_bld	0.999981
5170	ENSG00000170291	ELP5	0.138713	0.0117249	0.889677	0.0870269	0.392184	1.2596e-52	3.48546e-51	17	27	26	B1	Blood (STARNET)	EpiXcan	0.995596	starnet_bld	0.999981
5171	ENSG00000111674	ENO2	0.138369	0.231409	0.889948	0.0106458	0.0127359	0.0183512	0.0398683	9	16	14	B1	Blood (STARNET)	EpiXcan	0.995596	starnet_bld	0.999981
5172	ENSG00000103264	FBXO31	0.13788	0.0823199	0.890335	0.00303636	0.0316762	0.000179804	0.000486723	6	12	7	B1	Blood (STARNET)	EpiXcan	0.995596	starnet_bld	0.999981
5173	ENSG00000105767	CADM4	0.137739	0.0194588	0.890447	0.0237951	0.012766	0.0183553	0.0398701	38	58	46	B1	Blood (STARNET)	EpiXcan	0.995596	starnet_bld	0.999981
5174	ENSG00000179750	APOBEC3B	-0.137667	-0.00879288	0.890504	0.45937	0.566928	3.84341e-92	3.06543e-90	43	91	55	B1	Blood (STARNET)	EpiXcan	0.995596	starnet_bld	0.999981
5175	ENSG00000115486	GGCX	-0.137636	-0.0112413	0.890528	0.133874	0.234726	1.66681e-28	2.04013e-27	18	39	21	B1	Blood (STARNET)	EpiXcan	0.995596	starnet_bld	0.999981
5176	ENSG00000136783	NIPSNAP3A	0.137497	0.0108549	0.890638	0.210956	0.287243	1.03499e-36	1.73251e-35	21	24	22	B1	Blood (STARNET)	EpiXcan	0.995596	starnet_bld	0.999981
5177	ENSG00000147576	ADHFE1	0.137492	0.0090221	0.890642	0.182166	0.320012	2.84337e-40	5.46419e-39	14	27	16	B1	Blood (STARNET)	EpiXcan	0.995596	starnet_bld	0.999981
5178	ENSG00000168268	NT5DC2	0.13745	0.0131204	0.890675	0.185127	0.195764	6.60725e-23	6.32379e-22	53	94	58	B1	Blood (STARNET)	EpiXcan	0.995596	starnet_bld	0.999981
5179	ENSG00000072571	HMMR	-0.137431	-0.0645664	0.89069	0.00345886	0.0222139	0.00181962	0.00439351	4	4	4	B1	Blood (STARNET)	EpiXcan	0.995596	starnet_bld	0.999981
5180	ENSG00000145779	TNFAIP8	0.137315	0.0107451	0.890781	0.133379	0.171407	5.04771e-20	4.196e-19	27	64	30	B1	Blood (STARNET)	EpiXcan	0.995596	starnet_bld	0.999981
5181	ENSG00000179855	GIPC3	0.136871	0.285139	0.891133	0.000235408	0.158748	2.02796e-18	1.5456e-17	2	8	3	B1	Blood (STARNET)	EpiXcan	0.995596	starnet_bld	0.999981
5182	ENSG00000152348	ATG10	0.136396	0.00779434	0.891509	0.272422	0.366075	3.50891e-49	8.73863e-48	34	73	40	B1	Blood (STARNET)	EpiXcan	0.995596	starnet_bld	0.999981
5183	ENSG00000007237	GAS7	0.136355	0.0576799	0.891541	0.0254125	0.0106667	0.0303745	0.0641058	36	116	50	B1	Blood (STARNET)	EpiXcan	0.995596	starnet_bld	0.999981
5184	ENSG00000155085	AK9	0.136202	0.0273899	0.891662	0.023659	0.124556	1.57582e-14	9.45882e-14	27	50	32	B1	Blood (STARNET)	EpiXcan	0.995596	starnet_bld	0.999981
5185	ENSG00000138757	G3BP2	-0.136084	-0.00857879	0.891755	0.0996916	0.157567	2.96486e-18	2.24026e-17	54	80	60	B1	Blood (STARNET)	EpiXcan	0.995596	starnet_bld	0.999981
5186	ENSG00000243725	TTC4	0.136053	0.0172053	0.89178	0.0239742	0.092027	7.70775e-11	3.62597e-10	22	42	30	B1	Blood (STARNET)	EpiXcan	0.995596	starnet_bld	0.999981
5187	ENSG00000134987	WDR36	0.136031	0.0347603	0.891797	0.104777	0.168982	4.32436e-20	3.61192e-19	26	41	31	B1	Blood (STARNET)	EpiXcan	0.995596	starnet_bld	0.999981
5188	ENSG00000182010	RTKN2	-0.135747	-0.0305796	0.892022	0.0418128	0.208139	3.23433e-25	3.44704e-24	23	59	31	B1	Blood (STARNET)	EpiXcan	0.995596	starnet_bld	0.999981
5189	ENSG00000080371	RAB21	-0.135541	-0.0486652	0.892184	0.03878	0.0652628	5.00362e-08	1.92555e-07	30	40	37	B1	Blood (STARNET)	EpiXcan	0.995596	starnet_bld	0.999981
5190	ENSG00000238243	OR2W3	-0.135349	-0.019143	0.892336	0.0468705	0.226605	5.53267e-27	6.39348e-26	27	70	38	B1	Blood (STARNET)	EpiXcan	0.995596	starnet_bld	0.999981
5191	ENSG00000248734	AC008906.1	0.135265	0.00351342	0.892403	0.327898	0.474427	4.34562e-72	2.17334e-70	41	60	47	B1	Blood (STARNET)	EpiXcan	0.995596	starnet_bld	0.999981
5192	ENSG00000100124	ANKRD54	0.135254	0.00399199	0.892411	0.157943	0.226632	3.62878e-27	4.23346e-26	24	52	29	B1	Blood (STARNET)	EpiXcan	0.995596	starnet_bld	0.999981
5193	ENSG00000106244	PDAP1	0.13523	0.0134751	0.89243	0.0330957	0.0273413	0.000538634	0.0013774	32	54	38	B1	Blood (STARNET)	EpiXcan	0.995596	starnet_bld	0.999981
5194	ENSG00000150433	TMEM218	-0.1352	-0.0289589	0.892454	0.0152197	0.0572192	3.04217e-07	1.09801e-06	5	21	7	B1	Blood (STARNET)	EpiXcan	0.995596	starnet_bld	0.999981
5195	ENSG00000176022	B3GALT6	0.134735	0.0127044	0.892821	0.150882	0.234561	5.5934e-28	6.71152e-27	17	28	19	B1	Blood (STARNET)	EpiXcan	0.995596	starnet_bld	0.999981
5196	ENSG00000105676	ARMC6	-0.134713	0.00153151	0.892839	0.0237183	0.0431585	9.97105e-06	3.104e-05	27	55	31	B1	Blood (STARNET)	EpiXcan	0.995596	starnet_bld	0.999981
5197	ENSG00000232934	AL157786.1	-0.133938	-0.0756305	0.893452	0.0244585	0.059585	1.18992e-07	4.4734e-07	10	24	10	B1	Blood (STARNET)	EpiXcan	0.995596	starnet_bld	0.999981
5198	ENSG00000249863	AC021106.1	-0.133865	-0.0450788	0.89351	0.00786092	0.0622556	1.18741e-07	4.46533e-07	10	25	14	B1	Blood (STARNET)	EpiXcan	0.995596	starnet_bld	0.999981
5199	ENSG00000272462	U91328.2	-0.133659	-0.000832198	0.893672	0.0198535	0.126285	6.31144e-15	3.88394e-14	17	32	23	B1	Blood (STARNET)	EpiXcan	0.995596	starnet_bld	0.999981
5200	ENSG00000188848	BEND4	-0.133599	0.0431279	0.89372	0.0348567	0.011911	0.0231422	0.0496405	54	66	60	B1	Blood (STARNET)	EpiXcan	0.995596	starnet_bld	0.999981
5201	ENSG00000234616	JRK	-0.133584	-0.0874177	0.893731	0.0264436	0.0171715	0.00613425	0.0140391	23	46	31	B1	Blood (STARNET)	EpiXcan	0.995596	starnet_bld	0.999981
5202	ENSG00000198879	SFMBT2	0.13338	0.0201654	0.893893	0.0568566	0.0615656	1.39271e-07	5.20049e-07	30	49	34	B1	Blood (STARNET)	EpiXcan	0.995596	starnet_bld	0.999981
5203	ENSG00000075399	VPS9D1	0.133223	-0.000160666	0.894017	0.0453022	0.189801	2.59566e-22	2.40873e-21	14	28	22	B1	Blood (STARNET)	EpiXcan	0.995596	starnet_bld	0.999981
5204	ENSG00000138768	USO1	0.133144	0.158261	0.89408	0.0019507	0.017231	0.00611129	0.0139918	7	17	11	B1	Blood (STARNET)	EpiXcan	0.995596	starnet_bld	0.999981
5205	ENSG00000059758	CDK17	-0.132874	-0.0583245	0.894293	0.00896649	0.0263421	0.00065734	0.00166525	6	8	7	B1	Blood (STARNET)	EpiXcan	0.995596	starnet_bld	0.999981
5206	ENSG00000119844	AFTPH	0.132748	0.0753939	0.894393	0.0313196	0.0197961	0.00316073	0.00743597	33	66	40	B1	Blood (STARNET)	EpiXcan	0.995596	starnet_bld	0.999981
5207	ENSG00000110274	CEP164	-0.132381	-0.0351281	0.894683	0.0193436	0.0359931	6.59225e-05	0.000187562	11	20	14	B1	Blood (STARNET)	EpiXcan	0.995596	starnet_bld	0.999981
5208	ENSG00000120688	WBP4	0.131717	0.0650504	0.895208	0.00377073	0.0104486	0.0323354	0.067974	6	9	6	B1	Blood (STARNET)	EpiXcan	0.995596	starnet_bld	0.999981
5209	ENSG00000001461	NIPAL3	0.131624	0.0157154	0.895281	0.0552713	0.0674772	3.50743e-08	1.36658e-07	31	40	35	B1	Blood (STARNET)	EpiXcan	0.995596	starnet_bld	0.999981
5210	ENSG00000145425	RPS3A	0.131436	0.0327445	0.895431	0.00786575	0.0297594	0.000301996	0.000793209	6	10	6	B1	Blood (STARNET)	EpiXcan	0.995596	starnet_bld	0.999981
5211	ENSG00000226380	AC016831.1	-0.131222	-0.0644097	0.8956	0.00318076	0.0281262	0.000436143	0.00112688	1	11	4	B1	Blood (STARNET)	EpiXcan	0.995596	starnet_bld	0.999981
5212	ENSG00000164574	GALNT10	0.13117	0.0211279	0.895641	0.0393963	0.0791461	2.16482e-09	9.19823e-09	39	55	45	B1	Blood (STARNET)	EpiXcan	0.995596	starnet_bld	0.999981
5213	ENSG00000273188	AL022328.3	-0.130847	-0.0143622	0.895897	0.0670555	0.12041	5.42861e-14	3.15755e-13	24	35	26	B1	Blood (STARNET)	EpiXcan	0.995596	starnet_bld	0.999981
5214	ENSG00000196072	BLOC1S2	-0.130833	-0.0126907	0.895908	0.0618029	0.145994	4.96934e-17	3.4831e-16	60	86	69	B1	Blood (STARNET)	EpiXcan	0.995596	starnet_bld	0.999981
5215	ENSG00000268500	AC018755.2	0.130503	0.0199727	0.896168	0.0599273	0.0214132	0.00215483	0.00515494	58	129	71	B1	Blood (STARNET)	EpiXcan	0.995596	starnet_bld	0.999981
5216	ENSG00000188056	TREML4	-0.13009	-0.00756826	0.896495	0.219951	0.544597	5.04821e-88	3.62372e-86	17	29	22	B1	Blood (STARNET)	EpiXcan	0.995596	starnet_bld	0.999981
5217	ENSG00000225783	MIAT	-0.129968	0.0113856	0.896592	0.102071	0.172695	5.1392e-20	4.26334e-19	21	26	25	B1	Blood (STARNET)	EpiXcan	0.995596	starnet_bld	0.999981
5218	ENSG00000242110	AMACR	0.129872	0.0115358	0.896668	0.00984719	0.0310179	0.000167991	0.000456568	16	41	21	B1	Blood (STARNET)	EpiXcan	0.995596	starnet_bld	0.999981
5219	ENSG00000206560	ANKRD28	-0.129853	-0.0145135	0.896683	0.184739	0.196834	4.9124e-23	4.74257e-22	39	53	46	B1	Blood (STARNET)	EpiXcan	0.995596	starnet_bld	0.999981
5220	ENSG00000110172	CHORDC1	-0.129802	-0.0292641	0.896723	0.0349146	0.0529585	1.13936e-06	3.87503e-06	20	49	24	B1	Blood (STARNET)	EpiXcan	0.995596	starnet_bld	0.999981
5221	ENSG00000129003	VPS13C	-0.129508	-0.0283452	0.896955	0.0200103	0.0706806	1.42125e-08	5.70135e-08	6	12	7	B1	Blood (STARNET)	EpiXcan	0.995596	starnet_bld	0.999981
5222	ENSG00000214922	HLA-F-AS1	0.129396	0.00513898	0.897044	0.190607	0.246864	1.09451e-29	1.39419e-28	16	29	21	B1	Blood (STARNET)	EpiXcan	0.995596	starnet_bld	0.999981
5223	ENSG00000196937	FAM3C	0.129229	0.0405285	0.897177	0.0124968	0.028759	0.000343888	0.000898542	18	38	20	B1	Blood (STARNET)	EpiXcan	0.995596	starnet_bld	0.999981
5224	ENSG00000104447	TRPS1	-0.129197	-0.0450903	0.897202	0.00885034	0.0295033	0.000301742	0.000792884	8	14	10	B1	Blood (STARNET)	EpiXcan	0.995596	starnet_bld	0.999981
5225	ENSG00000106268	NUDT1	-0.129193	-0.00832618	0.897205	0.0368046	0.0875868	2.36332e-10	1.07731e-09	14	21	16	B1	Blood (STARNET)	EpiXcan	0.995596	starnet_bld	0.999981
5226	ENSG00000135045	C9orf40	0.128996	0.0745872	0.897361	0.0451393	0.0279179	0.000411901	0.0010665	44	91	55	B1	Blood (STARNET)	EpiXcan	0.995596	starnet_bld	0.999981
5227	ENSG00000223797	ENTPD3-AS1	0.128967	0.0161961	0.897384	0.050381	0.0925323	7.30947e-11	3.44392e-10	15	17	15	B1	Blood (STARNET)	EpiXcan	0.995596	starnet_bld	0.999981
5228	ENSG00000225411	CR786580.1	0.128441	0.0247324	0.8978	0.016048	0.0771265	2.8575e-09	1.20532e-08	1	14	4	B1	Blood (STARNET)	EpiXcan	0.995596	starnet_bld	0.999981
5229	ENSG00000225484	NUTM2B-AS1	0.128275	0.0471146	0.897931	0.0507694	0.0691135	1.55445e-08	6.21931e-08	28	38	34	B1	Blood (STARNET)	EpiXcan	0.995596	starnet_bld	0.999981
5230	ENSG00000188725	SMIM15	-0.127969	-0.0182774	0.898173	0.0331825	0.0111645	0.0277082	0.0588655	42	53	47	B1	Blood (STARNET)	EpiXcan	0.995596	starnet_bld	0.999981
5231	ENSG00000163482	STK36	-0.127848	-0.0554389	0.89827	0.0146506	0.0574101	3.49338e-07	1.25198e-06	27	44	36	B1	Blood (STARNET)	EpiXcan	0.995596	starnet_bld	0.999981
5232	ENSG00000138449	SLC40A1	0.127707	0.0385148	0.898381	0.0352732	0.0595645	2.45783e-07	8.94242e-07	13	14	14	B1	Blood (STARNET)	EpiXcan	0.995596	starnet_bld	0.999981
5233	ENSG00000099949	LZTR1	0.127621	0.048112	0.898449	0.00638724	0.119825	5.94521e-14	3.45309e-13	4	33	8	B1	Blood (STARNET)	EpiXcan	0.995596	starnet_bld	0.999981
5234	ENSG00000185015	CA13	-0.127542	-0.0169926	0.898512	0.0898632	0.123459	2.36218e-14	1.40339e-13	12	17	16	B1	Blood (STARNET)	EpiXcan	0.995596	starnet_bld	0.999981
5235	ENSG00000142347	MYO1F	-0.127305	-0.0136289	0.898699	0.0270772	0.0319009	0.000151379	0.000413909	33	81	39	B1	Blood (STARNET)	EpiXcan	0.995596	starnet_bld	0.999981
5236	ENSG00000179344	HLA-DQB1	-0.12726	-0.00946302	0.898735	0.343444	0.755294	6.59077e-170	3.82986e-167	50	140	61	B1	Blood (STARNET)	EpiXcan	0.995596	starnet_bld	0.999981
