## Supplementary Appendix 5 for "IL10RB as a key regulator of COVID-19 host susceptibility and severity" (part 12 of 40)

### Sheet: Blood (STARNET) (continued)
	gene	gene_name	zscore	effect_size	pvalue	var_g	pred_perf_r2	pred_perf_pval	pred_perf_qval	n_snps_used	n_snps_in_cov	n_snps_in_model	gwas	tissue	method	gwas_fdr	Tissue.keyword	fdr_all
5237	ENSG00000072071	ADGRL1	-0.126981	-0.033614	0.898955	0.0173243	0.0477958	3.66565e-06	1.19444e-05	3	6	5	B1	Blood (STARNET)	EpiXcan	0.995596	starnet_bld	0.999981
5238	ENSG00000136250	AOAH	-0.12698	-0.0137888	0.898957	0.101137	0.473978	3.69317e-69	1.72673e-67	29	44	39	B1	Blood (STARNET)	EpiXcan	0.995596	starnet_bld	0.999981
5239	ENSG00000163406	SLC15A2	-0.126858	-0.0120634	0.899053	0.0540279	0.16546	2.82675e-19	2.25752e-18	31	70	47	B1	Blood (STARNET)	EpiXcan	0.995596	starnet_bld	0.999981
5240	ENSG00000232229	LINC00865	-0.126828	-0.00604853	0.899077	0.231837	0.320837	5.72116e-42	1.15397e-40	12	16	13	B1	Blood (STARNET)	EpiXcan	0.995596	starnet_bld	0.999981
5241	ENSG00000108474	PIGL	-0.126688	-0.0204076	0.899188	0.0510603	0.0940971	2.08332e-11	1.02058e-10	13	16	14	B1	Blood (STARNET)	EpiXcan	0.995596	starnet_bld	0.999981
5242	ENSG00000095485	CWF19L1	0.126214	0.0159083	0.899563	0.0771965	0.205323	1.94309e-24	2.00097e-23	11	18	14	B1	Blood (STARNET)	EpiXcan	0.995596	starnet_bld	0.999981
5243	ENSG00000067533	RRP15	-0.12607	-0.0401696	0.899677	0.00947474	0.0317295	0.000160083	0.000436145	4	11	5	B1	Blood (STARNET)	EpiXcan	0.995596	starnet_bld	0.999981
5244	ENSG00000211689	TRGC1	0.125806	0.00408499	0.899886	0.146196	0.203125	3.84206e-24	3.89732e-23	27	36	30	B1	Blood (STARNET)	EpiXcan	0.995596	starnet_bld	0.999981
5245	ENSG00000133030	MPRIP	0.125652	0.017525	0.900007	0.0601502	0.131128	2.41368e-15	1.52612e-14	24	40	28	B1	Blood (STARNET)	EpiXcan	0.995596	starnet_bld	0.999981
5246	ENSG00000260565	ERVK13-1	0.125522	0.0481731	0.90011	0.0384633	0.0378987	4.14725e-05	0.000120814	35	68	43	B1	Blood (STARNET)	EpiXcan	0.995596	starnet_bld	0.999981
5247	ENSG00000214293	APTR	0.125259	0.0387679	0.900318	0.0275412	0.0579448	2.3979e-07	8.7322e-07	13	41	14	B1	Blood (STARNET)	EpiXcan	0.995596	starnet_bld	0.999981
5248	ENSG00000174007	CEP19	0.125157	0.00321959	0.900399	0.0748835	0.146429	4.66144e-17	3.27481e-16	29	60	33	B1	Blood (STARNET)	EpiXcan	0.995596	starnet_bld	0.999981
5249	ENSG00000083097	DOPEY1	-0.125152	-0.0110429	0.900404	0.130221	0.219039	2.02123e-26	2.26493e-25	8	13	9	B1	Blood (STARNET)	EpiXcan	0.995596	starnet_bld	0.999981
5250	ENSG00000111300	NAA25	0.124808	0.0201369	0.900676	0.0238502	0.0522959	6.63988e-07	2.31961e-06	7	15	8	B1	Blood (STARNET)	EpiXcan	0.995596	starnet_bld	0.999981
5251	ENSG00000089248	ERP29	-0.124681	-0.0390734	0.900776	0.0131297	0.0214023	0.00210331	0.00504455	11	16	14	B1	Blood (STARNET)	EpiXcan	0.995596	starnet_bld	0.999981
5252	ENSG00000084207	GSTP1	0.124657	0.0233379	0.900795	0.0202549	0.0903729	1.1746e-10	5.45006e-10	3	9	4	B1	Blood (STARNET)	EpiXcan	0.995596	starnet_bld	0.999981
5253	ENSG00000090316	MAEA	-0.124427	-0.0274086	0.900977	0.00938078	0.0310853	0.000219275	0.0005859	19	34	27	B1	Blood (STARNET)	EpiXcan	0.995596	starnet_bld	0.999981
5254	ENSG00000183762	KREMEN1	-0.12437	-0.0224214	0.901022	0.0218286	0.0462557	5.82592e-06	1.85672e-05	6	30	7	B1	Blood (STARNET)	EpiXcan	0.995596	starnet_bld	0.999981
5255	ENSG00000148019	CEP78	-0.124307	-0.0127721	0.901072	0.0454081	0.0844763	3.26387e-10	1.47406e-09	13	20	13	B1	Blood (STARNET)	EpiXcan	0.995596	starnet_bld	0.999981
5256	ENSG00000158062	UBXN11	-0.124129	-0.0125203	0.901213	0.0430249	0.057616	2.5404e-07	9.2291e-07	13	16	14	B1	Blood (STARNET)	EpiXcan	0.995596	starnet_bld	0.999981
5257	ENSG00000141252	VPS53	0.12354	0.0195312	0.901679	0.126005	0.43878	1.67467e-62	6.46708e-61	32	77	47	B1	Blood (STARNET)	EpiXcan	0.995596	starnet_bld	0.999981
5258	ENSG00000033050	ABCF2	0.123217	0.0150104	0.901935	0.0588859	0.127866	7.24071e-15	4.41792e-14	9	15	9	B1	Blood (STARNET)	EpiXcan	0.995596	starnet_bld	0.999981
5259	ENSG00000186230	ZNF749	-0.123211	-0.0287174	0.90194	0.0322429	0.407849	1.30865e-55	4.09472e-54	37	70	46	B1	Blood (STARNET)	EpiXcan	0.995596	starnet_bld	0.999981
5260	ENSG00000158186	MRAS	-0.123082	-0.0690463	0.902042	0.013118	0.0109809	0.0286198	0.0606333	18	21	19	B1	Blood (STARNET)	EpiXcan	0.995596	starnet_bld	0.999981
5261	ENSG00000138594	TMOD3	-0.122622	-0.0443391	0.902407	0.0104394	0.0321133	0.000163863	0.000445946	4	5	4	B1	Blood (STARNET)	EpiXcan	0.995596	starnet_bld	0.999981
5262	ENSG00000167600	CYP2S1	0.122545	0.00910504	0.902467	0.192213	0.30809	1.52299e-38	2.74116e-37	18	25	23	B1	Blood (STARNET)	EpiXcan	0.995596	starnet_bld	0.999981
5263	ENSG00000110448	CD5	-0.122406	-0.0360682	0.902578	0.00860594	0.0411474	1.89871e-05	5.74653e-05	7	9	7	B1	Blood (STARNET)	EpiXcan	0.995596	starnet_bld	0.999981
5264	ENSG00000225996	AL356356.1	-0.122172	-0.0288012	0.902763	0.032076	0.074385	4.40945e-09	1.83647e-08	18	46	22	B1	Blood (STARNET)	EpiXcan	0.995596	starnet_bld	0.999981
5265	ENSG00000162892	IL24	0.121664	0.038885	0.903165	0.0190235	0.0426834	1.21447e-05	3.7491e-05	30	53	38	B1	Blood (STARNET)	EpiXcan	0.995596	starnet_bld	0.999981
5266	ENSG00000047056	WDR37	0.121438	0.0425989	0.903344	0.0228272	0.042477	1.36952e-05	4.20644e-05	17	28	17	B1	Blood (STARNET)	EpiXcan	0.995596	starnet_bld	0.999981
5267	ENSG00000211699	TRGV3	-0.121094	-0.0147349	0.903617	0.0627817	0.253318	1.30353e-30	1.73847e-29	14	31	18	B1	Blood (STARNET)	EpiXcan	0.995596	starnet_bld	0.999981
5268	ENSG00000005379	TSPOAP1	0.121024	0.0365238	0.903672	0.00821021	0.0312323	0.000207524	0.000556574	2	13	2	B1	Blood (STARNET)	EpiXcan	0.995596	starnet_bld	0.999981
5269	ENSG00000103196	CRISPLD2	-0.120181	-0.0171276	0.904339	0.156999	0.256057	1.73736e-31	2.38751e-30	33	44	40	B1	Blood (STARNET)	EpiXcan	0.995596	starnet_bld	0.999981
5270	ENSG00000059691	GATB	0.119997	0.0256763	0.904486	0.0434488	0.0866398	3.23769e-10	1.46278e-09	20	25	22	B1	Blood (STARNET)	EpiXcan	0.995596	starnet_bld	0.999981
5271	ENSG00000162461	SLC25A34	-0.119655	-0.0124555	0.904756	0.0637737	0.136516	6.93297e-16	4.53879e-15	6	20	7	B1	Blood (STARNET)	EpiXcan	0.995596	starnet_bld	0.999981
5272	ENSG00000100906	NFKBIA	0.119311	0.0599253	0.905029	0.0436987	0.04099	2.10275e-05	6.32797e-05	37	47	42	B1	Blood (STARNET)	EpiXcan	0.995596	starnet_bld	0.999981
5273	ENSG00000204681	GABBR1	-0.118751	-0.0260998	0.905473	0.0362307	0.0282746	0.000359424	0.000936789	27	73	28	B1	Blood (STARNET)	EpiXcan	0.995596	starnet_bld	0.999981
5274	ENSG00000081014	AP4E1	0.118332	-0.0111178	0.905804	0.0623478	0.0671451	3.86564e-08	1.5023e-07	30	72	33	B1	Blood (STARNET)	EpiXcan	0.995596	starnet_bld	0.999981
5275	ENSG00000049759	NEDD4L	0.117698	0.0591259	0.906307	0.0572049	0.0453388	7.12222e-06	2.25104e-05	37	66	46	B1	Blood (STARNET)	EpiXcan	0.995596	starnet_bld	0.999981
5276	ENSG00000107614	TRDMT1	-0.11745	-0.0316737	0.906504	0.0178881	0.0675542	2.93988e-08	1.15022e-07	11	17	13	B1	Blood (STARNET)	EpiXcan	0.995596	starnet_bld	0.999981
5277	ENSG00000021300	PLEKHB1	0.116861	0.0500896	0.90697	0.0204104	0.0508548	1.87399e-06	6.24645e-06	6	14	8	B1	Blood (STARNET)	EpiXcan	0.995596	starnet_bld	0.999981
5278	ENSG00000134242	PTPN22	0.116678	0.0222446	0.907115	0.0201644	0.0486094	2.88232e-06	9.46017e-06	7	11	8	B1	Blood (STARNET)	EpiXcan	0.995596	starnet_bld	0.999981
5279	ENSG00000100347	SAMM50	-0.116646	-0.00746123	0.90714	0.103946	0.187911	2.027e-22	1.88677e-21	31	45	38	B1	Blood (STARNET)	EpiXcan	0.995596	starnet_bld	0.999981
5280	ENSG00000211745	TRBV4-2	-0.116502	-0.00760346	0.907255	0.182692	0.280953	1.45357e-34	2.23964e-33	12	31	15	B1	Blood (STARNET)	EpiXcan	0.995596	starnet_bld	0.999981
5281	ENSG00000164403	SHROOM1	-0.116498	-0.0269358	0.907258	0.00953873	0.253891	6.26775e-31	8.46077e-30	23	48	32	B1	Blood (STARNET)	EpiXcan	0.995596	starnet_bld	0.999981
5282	ENSG00000197879	MYO1C	0.116456	0.0321814	0.907291	0.0613757	0.0301364	0.000261463	0.00069196	46	89	55	B1	Blood (STARNET)	EpiXcan	0.995596	starnet_bld	0.999981
5283	ENSG00000107521	HPS1	-0.116246	-0.0101744	0.907457	0.149008	0.214977	4.07665e-27	4.74025e-26	34	50	38	B1	Blood (STARNET)	EpiXcan	0.995596	starnet_bld	0.999981
5284	ENSG00000170571	EMB	-0.116236	-0.0206288	0.907466	0.0139176	0.0910856	8.4578e-11	3.96811e-10	9	15	11	B1	Blood (STARNET)	EpiXcan	0.995596	starnet_bld	0.999981
5285	ENSG00000136014	USP44	0.115821	-0.00478934	0.907794	0.134533	0.173644	2.58672e-20	2.17096e-19	72	117	87	B1	Blood (STARNET)	EpiXcan	0.995596	starnet_bld	0.999981
5286	ENSG00000188846	RPL14	0.115766	0.0171607	0.907838	0.0423518	0.0621409	1.14424e-07	4.3163e-07	11	30	11	B1	Blood (STARNET)	EpiXcan	0.995596	starnet_bld	0.999981
5287	ENSG00000257181	AC025423.4	0.11565	0.0232654	0.90793	0.028858	0.0551612	5.19503e-07	1.83434e-06	19	39	24	B1	Blood (STARNET)	EpiXcan	0.995596	starnet_bld	0.999981
5288	ENSG00000171928	TVP23B	-0.11517	-0.0156231	0.90831	0.107499	0.207284	8.73988e-25	9.15475e-24	15	39	23	B1	Blood (STARNET)	EpiXcan	0.995596	starnet_bld	0.999981
5289	ENSG00000183665	TRMT12	-0.115149	-0.00639372	0.908327	0.237245	0.347241	4.82937e-45	1.07346e-43	28	54	28	B1	Blood (STARNET)	EpiXcan	0.995596	starnet_bld	0.999981
5290	ENSG00000171984	C20orf196	0.114978	0.0127945	0.908462	0.0525706	0.110381	7.27128e-13	3.93313e-12	40	64	46	B1	Blood (STARNET)	EpiXcan	0.995596	starnet_bld	0.999981
5291	ENSG00000268119	AC010615.2	-0.114815	-0.0136831	0.908592	0.204314	0.282848	5.01256e-35	7.83204e-34	20	29	25	B1	Blood (STARNET)	EpiXcan	0.995596	starnet_bld	0.999981
5292	ENSG00000111846	GCNT2	-0.114064	-0.00791352	0.909187	0.168466	0.265068	5.63119e-33	8.2395e-32	8	13	9	B1	Blood (STARNET)	EpiXcan	0.995596	starnet_bld	0.999981
5293	ENSG00000185986	SDHAP3	0.113833	0.0289868	0.909371	0.104906	0.0305168	0.000231493	0.000615716	85	152	95	B1	Blood (STARNET)	EpiXcan	0.995596	starnet_bld	0.999981
5294	ENSG00000177674	AGTRAP	-0.113402	-0.00196301	0.909712	0.0146754	0.0787938	1.84053e-09	7.86138e-09	8	14	9	B1	Blood (STARNET)	EpiXcan	0.995596	starnet_bld	0.999981
5295	ENSG00000236263	AC234582.2	0.113277	0.0300589	0.909811	0.0174247	0.0354712	6.27941e-05	0.000179162	5	15	6	B1	Blood (STARNET)	EpiXcan	0.995596	starnet_bld	0.999981
5296	ENSG00000137494	ANKRD42	0.113092	0.0294885	0.909958	0.0109857	0.0811628	9.27573e-10	4.03392e-09	3	6	5	B1	Blood (STARNET)	EpiXcan	0.995596	starnet_bld	0.999981
5297	ENSG00000090060	PAPOLA	0.113069	0.0858892	0.909976	0.0350163	0.0445636	8.20207e-06	2.57499e-05	44	58	53	B1	Blood (STARNET)	EpiXcan	0.995596	starnet_bld	0.999981
5298	ENSG00000136522	MRPL47	0.112834	0.0481398	0.910163	0.00739637	0.0138858	0.0137521	0.0303465	37	47	45	B1	Blood (STARNET)	EpiXcan	0.995596	starnet_bld	0.999981
5299	ENSG00000173258	ZNF483	0.112815	0.0306998	0.910177	0.00878742	0.0111661	0.0279852	0.0593938	18	31	27	B1	Blood (STARNET)	EpiXcan	0.995596	starnet_bld	0.999981
5300	ENSG00000161381	PLXDC1	-0.112546	-0.0194633	0.910391	0.115655	0.243003	2.90925e-29	3.65996e-28	19	44	23	B1	Blood (STARNET)	EpiXcan	0.995596	starnet_bld	0.999981
5301	ENSG00000163412	EIF4E3	-0.112336	-0.0136634	0.910557	0.128866	0.213408	2.90034e-25	3.10464e-24	66	86	76	B1	Blood (STARNET)	EpiXcan	0.995596	starnet_bld	0.999981
5302	ENSG00000150459	SAP18	-0.112329	-0.050357	0.910563	0.0109211	0.0387713	3.33525e-05	9.81907e-05	9	75	12	B1	Blood (STARNET)	EpiXcan	0.995596	starnet_bld	0.999981
5303	ENSG00000066926	FECH	-0.112145	-0.0139275	0.910708	0.0610864	0.122967	2.88322e-14	1.69889e-13	5	10	6	B1	Blood (STARNET)	EpiXcan	0.995596	starnet_bld	0.999981
5304	ENSG00000103876	FAH	-0.112138	-0.00819202	0.910714	0.111118	0.0667561	2.57631e-08	1.01219e-07	88	130	110	B1	Blood (STARNET)	EpiXcan	0.995596	starnet_bld	0.999981
5305	ENSG00000160321	ZNF208	-0.112075	-0.00358136	0.910764	0.182774	0.193918	9.19609e-23	8.7195e-22	61	133	73	B1	Blood (STARNET)	EpiXcan	0.995596	starnet_bld	0.999981
5306	ENSG00000100628	ASB2	-0.111701	-0.0436747	0.911061	0.0127896	0.0204628	0.00277712	0.00656512	15	24	20	B1	Blood (STARNET)	EpiXcan	0.995596	starnet_bld	0.999981
5307	ENSG00000158321	AUTS2	-0.111697	-0.0250592	0.911063	0.0560719	0.101427	6.45358e-12	3.27319e-11	25	50	28	B1	Blood (STARNET)	EpiXcan	0.995596	starnet_bld	0.999981
5308	ENSG00000247796	AC008966.1	0.111358	0.00565351	0.911332	0.071239	0.0891027	1.30578e-10	6.02894e-10	26	29	29	B1	Blood (STARNET)	EpiXcan	0.995596	starnet_bld	0.999981
5309	ENSG00000138381	ASNSD1	0.111335	0.0129386	0.911351	0.254557	0.497767	6.02487e-74	3.12857e-72	88	109	107	B1	Blood (STARNET)	EpiXcan	0.995596	starnet_bld	0.999981
5310	ENSG00000268555	AC123912.4	-0.111218	-0.0062437	0.911444	0.524788	0.700914	2.23162e-139	5.3397e-137	16	23	18	B1	Blood (STARNET)	EpiXcan	0.995596	starnet_bld	0.999981
5311	ENSG00000155827	RNF20	0.111191	0.0951444	0.911465	0.0360968	0.0172855	0.00600692	0.0137657	57	102	64	B1	Blood (STARNET)	EpiXcan	0.995596	starnet_bld	0.999981
5312	ENSG00000068784	SRBD1	-0.110205	-0.0115674	0.912247	0.00997038	0.036613	4.78521e-05	0.000138473	5	13	8	B1	Blood (STARNET)	EpiXcan	0.995596	starnet_bld	0.999981
5313	ENSG00000173226	IQCB1	0.110083	0.00764999	0.912344	0.185738	0.304404	6.84033e-38	1.19417e-36	56	86	74	B1	Blood (STARNET)	EpiXcan	0.995596	starnet_bld	0.999981
5314	ENSG00000154102	C16orf74	0.110054	0.0741204	0.912366	0.00373166	0.0373189	5.12109e-05	0.000147772	8	38	12	B1	Blood (STARNET)	EpiXcan	0.995596	starnet_bld	0.999981
5315	ENSG00000182551	ADI1	0.109556	0.0325144	0.912761	0.00983033	0.0388488	3.06423e-05	9.06493e-05	5	16	8	B1	Blood (STARNET)	EpiXcan	0.995596	starnet_bld	0.999981
5316	ENSG00000196172	ZNF681	0.10951	0.020591	0.912798	0.0315108	0.178819	7.8535e-21	6.75379e-20	13	28	18	B1	Blood (STARNET)	EpiXcan	0.995596	starnet_bld	0.999981
5317	ENSG00000248092	NNT-AS1	0.10948	0.0167661	0.912822	0.0349094	0.122543	2.27221e-14	1.35258e-13	38	59	51	B1	Blood (STARNET)	EpiXcan	0.995596	starnet_bld	0.999981
5318	ENSG00000156232	WHAMM	-0.109297	-0.0160099	0.912967	0.0222441	0.0444073	6.46668e-06	2.05235e-05	17	23	19	B1	Blood (STARNET)	EpiXcan	0.995596	starnet_bld	0.999981
5319	ENSG00000213639	PPP1CB	0.109075	0.00486879	0.913143	0.111632	0.24076	7.09389e-29	8.81535e-28	38	62	48	B1	Blood (STARNET)	EpiXcan	0.995596	starnet_bld	0.999981
5320	ENSG00000269893	SNHG8	-0.109024	-0.00590017	0.913184	0.374913	0.492978	3.3081e-75	1.77056e-73	10	23	12	B1	Blood (STARNET)	EpiXcan	0.995596	starnet_bld	0.999981
5321	ENSG00000269352	PTOV1-AS2	-0.108968	-0.000533556	0.913228	0.039356	0.0151549	0.00937562	0.0210623	40	47	46	B1	Blood (STARNET)	EpiXcan	0.995596	starnet_bld	0.999981
5322	ENSG00000169129	AFAP1L2	0.108609	0.0356545	0.913513	0.00684943	0.0623463	8.83849e-08	3.35269e-07	7	16	12	B1	Blood (STARNET)	EpiXcan	0.995596	starnet_bld	0.999981
5323	ENSG00000127481	UBR4	-0.108456	-0.0274346	0.913634	0.00664932	0.0181217	0.00471748	0.0109174	7	19	10	B1	Blood (STARNET)	EpiXcan	0.995596	starnet_bld	0.999981
5324	ENSG00000170365	SMAD1	0.108426	-0.0130397	0.913657	0.0047895	0.0180121	0.00486058	0.0112358	5	26	6	B1	Blood (STARNET)	EpiXcan	0.995596	starnet_bld	0.999981
5325	ENSG00000197020	ZNF100	-0.108151	-0.00386412	0.913876	0.61738	0.709862	1.02378e-145	3.37655e-143	26	64	34	B1	Blood (STARNET)	EpiXcan	0.995596	starnet_bld	0.999981
5326	ENSG00000171953	ATPAF2	-0.108058	-0.00910757	0.91395	0.0222986	0.0270768	0.000542094	0.00138567	27	52	32	B1	Blood (STARNET)	EpiXcan	0.995596	starnet_bld	0.999981
5327	ENSG00000140526	ABHD2	0.10782	0.00887079	0.914139	0.0514719	0.0343643	9.2498e-05	0.000258296	59	83	76	B1	Blood (STARNET)	EpiXcan	0.995596	starnet_bld	0.999981
5328	ENSG00000124795	DEK	0.107232	0.0757525	0.914605	0.0144862	0.017558	0.00570984	0.0131095	10	25	13	B1	Blood (STARNET)	EpiXcan	0.995596	starnet_bld	0.999981
5329	ENSG00000137713	PPP2R1B	0.10701	0.0267473	0.914781	0.018543	0.0787178	1.67313e-09	7.17401e-09	5	10	7	B1	Blood (STARNET)	EpiXcan	0.995596	starnet_bld	0.999981
5330	ENSG00000107736	CDH23	-0.106887	-0.0107762	0.914879	0.0659573	0.175621	1.35227e-20	1.15397e-19	9	26	12	B1	Blood (STARNET)	EpiXcan	0.995596	starnet_bld	0.999981
5331	ENSG00000103342	GSPT1	0.106828	-0.00389221	0.914926	0.0561853	0.122726	1.71142e-14	1.02576e-13	21	55	30	B1	Blood (STARNET)	EpiXcan	0.995596	starnet_bld	0.999981
5332	ENSG00000246575	AC093162.2	-0.106409	-0.0606231	0.915258	0.0136381	0.105643	2.2873e-12	1.19691e-11	9	18	12	B1	Blood (STARNET)	EpiXcan	0.995596	starnet_bld	0.999981
5333	ENSG00000136710	CCDC115	0.106175	0.0488462	0.915443	0.0118212	0.0836702	3.47422e-10	1.565e-09	10	16	12	B1	Blood (STARNET)	EpiXcan	0.995596	starnet_bld	0.999981
5334	ENSG00000132600	PRMT7	-0.106085	0.0994808	0.915515	0.0799604	0.122758	2.63379e-14	1.55793e-13	28	45	35	B1	Blood (STARNET)	EpiXcan	0.995596	starnet_bld	0.999981
5335	ENSG00000111452	ADGRD1	-0.10597	0.00319319	0.915606	0.0970828	0.193613	8.90805e-23	8.45953e-22	22	38	23	B1	Blood (STARNET)	EpiXcan	0.995596	starnet_bld	0.999981
5336	ENSG00000107331	ABCA2	0.105832	0.0148862	0.915716	0.0127425	0.0375662	4.43134e-05	0.000128752	11	18	16	B1	Blood (STARNET)	EpiXcan	0.995596	starnet_bld	0.999981
5337	ENSG00000204387	C6orf48	0.105773	0.00145321	0.915763	0.0393113	0.0403557	2.3065e-05	6.91045e-05	37	51	41	B1	Blood (STARNET)	EpiXcan	0.995596	starnet_bld	0.999981
5338	ENSG00000254750	CASP1P2	0.105703	0.020988	0.915818	0.0202934	0.0980663	1.64184e-11	8.10494e-11	3	6	4	B1	Blood (STARNET)	EpiXcan	0.995596	starnet_bld	0.999981
5339	ENSG00000272908	AC006033.2	-0.105632	-0.0089758	0.915874	0.0866237	0.306778	2.79523e-38	4.97234e-37	14	50	20	B1	Blood (STARNET)	EpiXcan	0.995596	starnet_bld	0.999981
5340	ENSG00000148331	ASB6	-0.105264	-0.010941	0.916166	0.00341259	0.0256203	0.000740123	0.00186336	5	13	6	B1	Blood (STARNET)	EpiXcan	0.995596	starnet_bld	0.999981
5341	ENSG00000176953	NFATC2IP	0.105197	0.0421281	0.916219	0.0607773	0.0188101	0.00419805	0.00977089	35	73	43	B1	Blood (STARNET)	EpiXcan	0.995596	starnet_bld	0.999981
5342	ENSG00000137145	DENND4C	0.104945	0.0355299	0.91642	0.00982967	0.0813243	1.05191e-09	4.5503e-09	12	35	21	B1	Blood (STARNET)	EpiXcan	0.995596	starnet_bld	0.999981
5343	ENSG00000232533	AC093673.1	0.104833	0.0221634	0.916508	0.0732394	0.0528847	9.18616e-07	3.16558e-06	47	95	52	B1	Blood (STARNET)	EpiXcan	0.995596	starnet_bld	0.999981
5344	ENSG00000141002	TCF25	-0.104278	-0.0193889	0.916949	0.0846487	0.0823977	9.42582e-10	4.09481e-09	29	85	35	B1	Blood (STARNET)	EpiXcan	0.995596	starnet_bld	0.999981
5345	ENSG00000133678	TMEM254	-0.103981	-0.0356077	0.917184	0.0247191	0.0448067	7.69597e-06	2.42296e-05	39	76	48	B1	Blood (STARNET)	EpiXcan	0.995596	starnet_bld	0.999981
5346	ENSG00000214654	AL161911.1	0.103835	0.028347	0.9173	0.0482079	0.0498377	2.17266e-06	7.19679e-06	23	30	26	B1	Blood (STARNET)	EpiXcan	0.995596	starnet_bld	0.999981
5347	ENSG00000204634	TBC1D8	-0.103783	-0.0303547	0.917342	0.019826	0.0556794	5.81308e-07	2.04135e-06	10	12	11	B1	Blood (STARNET)	EpiXcan	0.995596	starnet_bld	0.999981
5348	ENSG00000172954	LCLAT1	-0.103441	-0.00798753	0.917613	0.33047	0.536764	1.56117e-83	1.01335e-81	24	36	30	B1	Blood (STARNET)	EpiXcan	0.995596	starnet_bld	0.999981
5349	ENSG00000213780	GTF2H4	-0.103425	-0.026151	0.917626	0.0591574	0.039869	1.16158e-05	3.5931e-05	30	86	39	B1	Blood (STARNET)	EpiXcan	0.995596	starnet_bld	0.999981
5350	ENSG00000023191	RNH1	-0.103409	-0.0187162	0.917638	0.0292708	0.114505	1.96438e-13	1.10111e-12	14	52	20	B1	Blood (STARNET)	EpiXcan	0.995596	starnet_bld	0.999981
5351	ENSG00000185009	AP3M1	-0.103319	-0.0202975	0.91771	0.0196408	0.0344284	9.80242e-05	0.000272853	9	14	10	B1	Blood (STARNET)	EpiXcan	0.995596	starnet_bld	0.999981
5352	ENSG00000004660	CAMKK1	-0.103243	-0.00910744	0.91777	0.0918667	0.168314	5.07594e-20	4.21659e-19	26	40	31	B1	Blood (STARNET)	EpiXcan	0.995596	starnet_bld	0.999981
5353	ENSG00000108592	FTSJ3	-0.103076	-0.00182931	0.917903	0.0790527	0.190203	1.5548e-22	1.45836e-21	55	78	71	B1	Blood (STARNET)	EpiXcan	0.995596	starnet_bld	0.999981
5354	ENSG00000125912	NCLN	-0.102885	-0.0299952	0.918054	0.0119718	0.0825403	8.41405e-10	3.6749e-09	5	40	10	B1	Blood (STARNET)	EpiXcan	0.995596	starnet_bld	0.999981
5355	ENSG00000133056	PIK3C2B	-0.101831	-0.0242957	0.918891	0.0106407	0.0290158	0.000362536	0.000944295	9	18	11	B1	Blood (STARNET)	EpiXcan	0.995596	starnet_bld	0.999981
5356	ENSG00000115652	UXS1	0.101671	0.102061	0.919018	0.0360388	0.0236972	0.00127962	0.00314189	50	97	65	B1	Blood (STARNET)	EpiXcan	0.995596	starnet_bld	0.999981
5357	ENSG00000113273	ARSB	0.101483	0.0417316	0.919167	0.0382093	0.0336508	0.000117868	0.00032549	26	33	29	B1	Blood (STARNET)	EpiXcan	0.995596	starnet_bld	0.999981
5358	ENSG00000111875	ASF1A	-0.10134	-0.0267093	0.919281	0.0929822	0.168779	1.21857e-19	9.95995e-19	7	17	7	B1	Blood (STARNET)	EpiXcan	0.995596	starnet_bld	0.999981
5359	ENSG00000156869	FRRS1	0.101256	0.0407175	0.919347	0.0523311	0.0307048	0.000207224	0.000555939	45	59	51	B1	Blood (STARNET)	EpiXcan	0.995596	starnet_bld	0.999981
5360	ENSG00000161036	LRWD1	0.10096	0.0133762	0.919582	0.0307382	0.137734	2.05407e-16	1.391e-15	27	65	39	B1	Blood (STARNET)	EpiXcan	0.995596	starnet_bld	0.999981
5361	ENSG00000103510	KAT8	0.100542	0.00769406	0.919914	0.0250451	0.0207424	0.00260278	0.00616852	16	26	18	B1	Blood (STARNET)	EpiXcan	0.995596	starnet_bld	0.999981
5362	ENSG00000105520	PLPPR2	0.100514	0.0151183	0.919936	0.033584	0.0673514	3.13469e-08	1.22487e-07	13	17	15	B1	Blood (STARNET)	EpiXcan	0.995596	starnet_bld	0.999981
5363	ENSG00000230715	AC018638.2	0.100207	0.00615803	0.92018	0.111421	0.21271	2.75278e-25	2.94954e-24	15	28	16	B1	Blood (STARNET)	EpiXcan	0.995596	starnet_bld	0.999981
5364	ENSG00000127054	INTS11	-0.0999012	0.0206884	0.920423	0.00873987	0.016202	0.00780324	0.0176797	14	19	16	B1	Blood (STARNET)	EpiXcan	0.995596	starnet_bld	0.999981
5365	ENSG00000135636	DYSF	0.0997839	-0.0199695	0.920516	0.0711503	0.0711597	1.23248e-08	4.97026e-08	43	55	47	B1	Blood (STARNET)	EpiXcan	0.995596	starnet_bld	0.999981
5366	ENSG00000229852	AC019205.2	-0.0996764	-0.0399786	0.920601	0.00568547	0.0437739	1.0716e-05	3.32486e-05	3	6	5	B1	Blood (STARNET)	EpiXcan	0.995596	starnet_bld	0.999981
5367	ENSG00000256128	LINC00944	0.0996555	0.018383	0.920618	0.0689882	0.224175	8.46735e-28	1.01202e-26	7	9	8	B1	Blood (STARNET)	EpiXcan	0.995596	starnet_bld	0.999981
5368	ENSG00000197070	ARRDC1	-0.0990882	-0.0236259	0.921068	0.0190612	0.0389233	2.66166e-05	7.92007e-05	10	49	11	B1	Blood (STARNET)	EpiXcan	0.995596	starnet_bld	0.999981
5369	ENSG00000121671	CRY2	0.0990571	-0.00423584	0.921093	0.00384984	0.0268184	0.000561071	0.00143118	11	16	15	B1	Blood (STARNET)	EpiXcan	0.995596	starnet_bld	0.999981
5370	ENSG00000107643	MAPK8	0.0989432	0.00560104	0.921183	0.130301	0.235142	4.20134e-28	5.07111e-27	70	134	95	B1	Blood (STARNET)	EpiXcan	0.995596	starnet_bld	0.999981
5371	ENSG00000135972	MRPS9	-0.0989317	-0.00499191	0.921192	0.16206	0.223714	9.87608e-27	1.12633e-25	49	83	60	B1	Blood (STARNET)	EpiXcan	0.995596	starnet_bld	0.999981
5372	ENSG00000171033	PKIA	0.0987953	0.0131338	0.921301	0.238691	0.38077	2.55007e-51	6.79444e-50	81	116	104	B1	Blood (STARNET)	EpiXcan	0.995596	starnet_bld	0.999981
5373	ENSG00000215417	MIR17HG	0.098703	0.0333668	0.921374	0.0137503	0.0397776	2.63207e-05	7.83586e-05	6	8	7	B1	Blood (STARNET)	EpiXcan	0.995596	starnet_bld	0.999981
5374	ENSG00000171603	CLSTN1	-0.0985616	-0.00473983	0.921486	0.114843	0.133156	1.39321e-15	8.93395e-15	45	88	56	B1	Blood (STARNET)	EpiXcan	0.995596	starnet_bld	0.999981
5375	ENSG00000256664	AC025423.2	-0.0985256	-0.0245038	0.921515	0.0757572	0.031727	0.000156149	0.000426282	61	83	69	B1	Blood (STARNET)	EpiXcan	0.995596	starnet_bld	0.999981
5376	ENSG00000168672	FAM84B	0.0985011	0.0100826	0.921534	0.145856	0.242091	7.92969e-30	1.01752e-28	4	42	6	B1	Blood (STARNET)	EpiXcan	0.995596	starnet_bld	0.999981
5377	ENSG00000141068	KSR1	-0.0983717	-0.00731241	0.921637	0.187131	0.200517	1.43562e-24	1.49224e-23	43	54	48	B1	Blood (STARNET)	EpiXcan	0.995596	starnet_bld	0.999981
5378	ENSG00000127603	MACF1	-0.0983516	-0.0201914	0.921653	0.00947633	0.0225003	0.00165819	0.00402363	11	16	15	B1	Blood (STARNET)	EpiXcan	0.995596	starnet_bld	0.999981
5379	ENSG00000269514	AC024257.3	-0.0982884	-0.0529972	0.921703	0.0350922	0.100029	6.87535e-12	3.48421e-11	14	20	18	B1	Blood (STARNET)	EpiXcan	0.995596	starnet_bld	0.999981
5380	ENSG00000198478	SH3BGRL2	-0.0981996	-0.0458948	0.921774	0.0122179	0.0235127	0.00119275	0.00293627	13	28	18	B1	Blood (STARNET)	EpiXcan	0.995596	starnet_bld	0.999981
5381	ENSG00000100647	SUSD6	0.0979125	0.0158185	0.922002	0.0194794	0.0604397	1.68854e-07	6.23268e-07	13	15	14	B1	Blood (STARNET)	EpiXcan	0.995596	starnet_bld	0.999981
5382	ENSG00000164849	GPR146	-0.0977946	-0.0145298	0.922095	0.0503752	0.096427	1.41693e-11	7.02879e-11	21	105	29	B1	Blood (STARNET)	EpiXcan	0.995596	starnet_bld	0.999981
5383	ENSG00000170915	PAQR8	-0.0977186	0.00087142	0.922156	0.116426	0.16768	1.94367e-19	1.56973e-18	50	140	65	B1	Blood (STARNET)	EpiXcan	0.995596	starnet_bld	0.999981
5384	ENSG00000091527	CDV3	-0.0976926	-0.0382481	0.922176	0.0336033	0.0591573	2.04048e-07	7.46851e-07	24	51	26	B1	Blood (STARNET)	EpiXcan	0.995596	starnet_bld	0.999981
5385	ENSG00000234420	ZNF37BP	-0.0976914	-0.0380184	0.922177	0.00598614	0.0112137	0.0273689	0.0582256	21	48	23	B1	Blood (STARNET)	EpiXcan	0.995596	starnet_bld	0.999981
5386	ENSG00000175691	ZNF77	-0.097682	-0.0176484	0.922185	0.0980913	0.160321	1.08691e-18	8.40528e-18	22	48	24	B1	Blood (STARNET)	EpiXcan	0.995596	starnet_bld	0.999981
5387	ENSG00000163823	CCR1	0.0974178	0.0253426	0.922395	0.0140891	0.0382937	2.84777e-05	8.45324e-05	10	20	11	B1	Blood (STARNET)	EpiXcan	0.995596	starnet_bld	0.999981
5388	ENSG00000101104	PABPC1L	-0.0962408	-0.0120534	0.923329	0.0520846	0.118098	9.45179e-14	5.43289e-13	7	11	7	B1	Blood (STARNET)	EpiXcan	0.995596	starnet_bld	0.999981
5389	ENSG00000151150	ANK3	-0.09596	-0.00974564	0.923552	0.169462	0.305037	2.31328e-38	4.13915e-37	18	41	21	B1	Blood (STARNET)	EpiXcan	0.995596	starnet_bld	0.999981
5390	ENSG00000127125	PPCS	-0.0958249	-0.121201	0.92366	0.0100659	0.0183338	0.00452393	0.0104993	10	11	11	B1	Blood (STARNET)	EpiXcan	0.995596	starnet_bld	0.999981
5391	ENSG00000116698	SMG7	0.0957417	0.00517811	0.923726	0.104226	0.168015	1.22139e-19	9.97628e-19	27	57	30	B1	Blood (STARNET)	EpiXcan	0.995596	starnet_bld	0.999981
5392	ENSG00000130779	CLIP1	0.0955757	-0.0175437	0.923858	0.0150554	0.0489918	2.27605e-06	7.52292e-06	14	19	15	B1	Blood (STARNET)	EpiXcan	0.995596	starnet_bld	0.999981
5393	ENSG00000122642	FKBP9	0.0951873	0.00436687	0.924166	0.204094	0.173951	6.72407e-21	5.82768e-20	83	105	102	B1	Blood (STARNET)	EpiXcan	0.995596	starnet_bld	0.999981
5394	ENSG00000121807	CCR2	0.0950137	0.0276897	0.924304	0.0158202	0.0338686	9.81116e-05	0.000273034	8	8	8	B1	Blood (STARNET)	EpiXcan	0.995596	starnet_bld	0.999981
5395	ENSG00000176124	DLEU1	-0.0949004	-0.0305534	0.924394	0.0192153	0.0388809	3.22254e-05	9.51019e-05	24	53	31	B1	Blood (STARNET)	EpiXcan	0.995596	starnet_bld	0.999981
5396	ENSG00000162341	TPCN2	-0.0947426	-0.0520375	0.924519	0.0403061	0.16636	1.02667e-19	8.41964e-19	27	39	34	B1	Blood (STARNET)	EpiXcan	0.995596	starnet_bld	0.999981
5397	ENSG00000145476	CYP4V2	-0.0944504	-0.0144888	0.924751	0.0815435	0.218659	4.6741e-26	5.15248e-25	29	52	42	B1	Blood (STARNET)	EpiXcan	0.995596	starnet_bld	0.999981
5398	ENSG00000111328	CDK2AP1	-0.0944237	-0.0106617	0.924773	0.105806	0.229226	1.5723e-27	1.86279e-26	24	48	35	B1	Blood (STARNET)	EpiXcan	0.995596	starnet_bld	0.999981
5399	ENSG00000089876	DHX32	0.0943439	0.00712279	0.924836	0.111379	0.254148	5.01584e-31	6.79337e-30	14	21	15	B1	Blood (STARNET)	EpiXcan	0.995596	starnet_bld	0.999981
5400	ENSG00000170962	PDGFD	0.0943109	0.0340211	0.924862	0.0189909	0.0228302	0.00142229	0.00347472	4	4	4	B1	Blood (STARNET)	EpiXcan	0.995596	starnet_bld	0.999981
5401	ENSG00000204792	LINC01291	0.0941323	0.0122892	0.925004	0.0546527	0.789726	2.80996e-189	2.63769e-186	33	116	36	B1	Blood (STARNET)	EpiXcan	0.995596	starnet_bld	0.999981
5402	ENSG00000188677	PARVB	-0.0932338	-0.504452	0.925718	5.63492e-05	0.0291421	0.000306269	0.000804261	3	28	5	B1	Blood (STARNET)	EpiXcan	0.995596	starnet_bld	0.999981
5403	ENSG00000249476	AC008467.1	-0.0930075	-0.0102025	0.925898	0.127546	0.391066	1.86114e-52	5.12674e-51	13	21	19	B1	Blood (STARNET)	EpiXcan	0.995596	starnet_bld	0.999981
5404	ENSG00000152689	RASGRP3	0.092915	0.00521886	0.925971	0.0662887	0.074723	5.74627e-09	2.3762e-08	27	45	34	B1	Blood (STARNET)	EpiXcan	0.995596	starnet_bld	0.999981
5405	ENSG00000113300	CNOT6	-0.0926723	-0.0265003	0.926164	0.0410061	0.176897	1.53818e-21	1.3711e-20	26	40	36	B1	Blood (STARNET)	EpiXcan	0.995596	starnet_bld	0.999981
5406	ENSG00000223745	CCDC18-AS1	0.0925297	0.00440317	0.926277	0.431771	0.689781	8.19905e-136	1.81915e-133	28	77	33	B1	Blood (STARNET)	EpiXcan	0.995596	starnet_bld	0.999981
5407	ENSG00000116095	PLEKHA3	-0.0925156	0.100433	0.926288	0.013012	0.0306249	0.00024626	0.00065357	13	27	22	B1	Blood (STARNET)	EpiXcan	0.995596	starnet_bld	0.999981
5408	ENSG00000074266	EED	-0.0922531	-0.0205654	0.926497	0.0123796	0.0108758	0.029029	0.0614574	14	19	16	B1	Blood (STARNET)	EpiXcan	0.995596	starnet_bld	0.999981
5409	ENSG00000146918	NCAPG2	-0.092101	-0.0156555	0.926618	0.562604	0.506239	2.55854e-76	1.41276e-74	135	172	159	B1	Blood (STARNET)	EpiXcan	0.995596	starnet_bld	0.999981
5410	ENSG00000053501	USE1	-0.0917488	-0.0101993	0.926898	0.0326873	0.0291573	0.000332488	0.00087049	45	71	52	B1	Blood (STARNET)	EpiXcan	0.995596	starnet_bld	0.999981
5411	ENSG00000198624	CCDC69	0.091697	0.0207246	0.926939	0.106968	0.179631	5.88219e-21	5.12351e-20	27	41	30	B1	Blood (STARNET)	EpiXcan	0.995596	starnet_bld	0.999981
5412	ENSG00000167850	CD300C	-0.0915001	-0.00916325	0.927095	0.169173	0.30673	1.54515e-38	2.77694e-37	19	35	22	B1	Blood (STARNET)	EpiXcan	0.995596	starnet_bld	0.999981
5413	ENSG00000139998	RAB15	-0.0914883	0.00186044	0.927105	0.270842	0.351055	5.08916e-46	1.16516e-44	41	120	52	B1	Blood (STARNET)	EpiXcan	0.995596	starnet_bld	0.999981
5414	ENSG00000084731	KIF3C	0.0912092	0.0175784	0.927326	0.0271091	0.0104838	0.0321034	0.0675327	27	38	37	B1	Blood (STARNET)	EpiXcan	0.995596	starnet_bld	0.999981
5415	ENSG00000100814	CCNB1IP1	0.0911608	0.0255213	0.927365	0.0200111	0.0360235	6.65492e-05	0.000189301	7	10	8	B1	Blood (STARNET)	EpiXcan	0.995596	starnet_bld	0.999981
5416	ENSG00000137601	NEK1	-0.0907523	-0.0711489	0.927689	0.00102607	0.0441586	8.33164e-06	2.61164e-05	3	25	4	B1	Blood (STARNET)	EpiXcan	0.995596	starnet_bld	0.999981
5417	ENSG00000185163	DDX51	-0.0907489	0.0215222	0.927692	0.0176035	0.0465064	4.99526e-06	1.60203e-05	16	30	17	B1	Blood (STARNET)	EpiXcan	0.995596	starnet_bld	0.999981
5418	ENSG00000130487	KLHDC7B	0.0906628	-0.00344216	0.927761	0.0491887	0.0438723	1.06263e-05	3.29955e-05	36	69	45	B1	Blood (STARNET)	EpiXcan	0.995596	starnet_bld	0.999981
5419	ENSG00000117115	PADI2	0.0905918	0.00506204	0.927817	0.266758	0.429846	6.31184e-64	2.54202e-62	27	77	30	B1	Blood (STARNET)	EpiXcan	0.995596	starnet_bld	0.999981
5420	ENSG00000167210	LOXHD1	-0.0905181	-0.0072318	0.927876	0.235383	0.340323	2.27494e-44	4.91347e-43	13	33	15	B1	Blood (STARNET)	EpiXcan	0.995596	starnet_bld	0.999981
5421	ENSG00000074582	BCS1L	0.0902949	0.0074499	0.928053	0.00889941	0.0392442	2.5706e-05	7.66033e-05	16	24	20	B1	Blood (STARNET)	EpiXcan	0.995596	starnet_bld	0.999981
5422	ENSG00000072310	SREBF1	0.0902306	0.0130139	0.928104	0.0235125	0.0432127	1.13582e-05	3.5161e-05	9	11	9	B1	Blood (STARNET)	EpiXcan	0.995596	starnet_bld	0.999981
5423	ENSG00000165669	FAM204A	0.0902305	0.036324	0.928104	0.0143725	0.02305	0.00139596	0.00341381	32	51	39	B1	Blood (STARNET)	EpiXcan	0.995596	starnet_bld	0.999981
5424	ENSG00000167524	SGK494	0.0902169	0.0187861	0.928115	0.0127887	0.0612014	1.53072e-07	5.67762e-07	7	20	9	B1	Blood (STARNET)	EpiXcan	0.995596	starnet_bld	0.999981
5425	ENSG00000109046	WSB1	0.0899528	0.04501	0.928325	0.00963244	0.0495898	2.37914e-06	7.85516e-06	11	19	16	B1	Blood (STARNET)	EpiXcan	0.995596	starnet_bld	0.999981
5426	ENSG00000203739	AL645568.1	0.0897134	0.0620309	0.928515	0.00803043	0.0210729	0.00238061	0.00566619	19	39	21	B1	Blood (STARNET)	EpiXcan	0.995596	starnet_bld	0.999981
5427	ENSG00000141219	C17orf80	0.0894335	0.00993266	0.928737	0.0524002	0.122482	2.24403e-14	1.33645e-13	9	21	9	B1	Blood (STARNET)	EpiXcan	0.995596	starnet_bld	0.999981
5428	ENSG00000149591	TAGLN	0.0893933	0.00393259	0.928769	0.448142	0.612562	1.28689e-105	1.38973e-103	66	89	80	B1	Blood (STARNET)	EpiXcan	0.995596	starnet_bld	0.999981
5429	ENSG00000089351	GRAMD1A	0.0891128	0.0212904	0.928992	0.0206418	0.0578385	3.84906e-07	1.37219e-06	14	18	16	B1	Blood (STARNET)	EpiXcan	0.995596	starnet_bld	0.999981
5430	ENSG00000115998	C2orf42	-0.089085	0.00374175	0.929014	0.0273775	0.0368344	4.40659e-05	0.000128094	16	40	17	B1	Blood (STARNET)	EpiXcan	0.995596	starnet_bld	0.999981
5431	ENSG00000124275	MTRR	-0.089039	-0.0138767	0.929051	0.145719	0.217123	4.55771e-26	5.02873e-25	21	27	23	B1	Blood (STARNET)	EpiXcan	0.995596	starnet_bld	0.999981
5432	ENSG00000170248	PDCD6IP	-0.0889496	0.00140832	0.929122	0.222413	0.247323	2.56462e-30	3.37606e-29	69	111	78	B1	Blood (STARNET)	EpiXcan	0.995596	starnet_bld	0.999981
5433	ENSG00000173327	MAP3K11	0.0887135	0.0138296	0.92931	0.0535723	0.331907	1.29889e-42	2.66392e-41	2	8	3	B1	Blood (STARNET)	EpiXcan	0.995596	starnet_bld	0.999981
5434	ENSG00000040933	INPP4A	-0.0885928	-0.0423996	0.929406	0.0374579	0.0388274	3.42382e-05	0.000100628	28	52	33	B1	Blood (STARNET)	EpiXcan	0.995596	starnet_bld	0.999981
5435	ENSG00000115275	MOGS	0.0883166	0.0263611	0.929625	0.0643335	0.0953691	2.82529e-11	1.37304e-10	28	53	30	B1	Blood (STARNET)	EpiXcan	0.995648	starnet_bld	0.999981
5436	ENSG00000141956	PRDM15	-0.0877441	-0.0345481	0.93008	0.0720944	0.152234	7.54703e-18	5.55132e-17	22	67	25	B1	Blood (STARNET)	EpiXcan	0.995862	starnet_bld	0.999981
5437	ENSG00000105619	TFPT	-0.0876353	-0.018446	0.930167	0.0185766	0.0346416	9.27305e-05	0.000258827	9	25	9	B1	Blood (STARNET)	EpiXcan	0.995862	starnet_bld	0.999981
5438	ENSG00000110871	COQ5	-0.0866733	-0.014829	0.930931	0.0785449	0.271402	5.35963e-33	7.85157e-32	41	54	53	B1	Blood (STARNET)	EpiXcan	0.996077	starnet_bld	0.999981
5439	ENSG00000132849	PATJ	0.0865266	-0.0381095	0.931048	0.025439	0.0501017	2.1826e-06	7.22774e-06	29	58	36	B1	Blood (STARNET)	EpiXcan	0.996077	starnet_bld	0.999981
5440	ENSG00000078804	TP53INP2	-0.0864609	-0.057688	0.9311	0.00278309	0.0150246	0.0102447	0.0228926	1	3	2	B1	Blood (STARNET)	EpiXcan	0.996077	starnet_bld	0.999981
5441	ENSG00000178467	P4HTM	0.0862113	0.0429889	0.931298	0.00365593	0.0228992	0.00149437	0.00364279	2	6	2	B1	Blood (STARNET)	EpiXcan	0.996077	starnet_bld	0.999981
5442	ENSG00000134108	ARL8B	0.0862112	0.550918	0.931299	6.30454e-05	0.0989621	1.38847e-11	6.8932e-11	4	11	10	B1	Blood (STARNET)	EpiXcan	0.996077	starnet_bld	0.999981
5443	ENSG00000140948	ZCCHC14	0.0860909	0.0193802	0.931394	0.00385657	0.0173314	0.00599476	0.0137404	5	34	6	B1	Blood (STARNET)	EpiXcan	0.996077	starnet_bld	0.999981
5444	ENSG00000129103	SUMF2	0.0847563	0.00664936	0.932455	0.101075	0.228945	3.51731e-27	4.10734e-26	15	23	19	B1	Blood (STARNET)	EpiXcan	0.996158	starnet_bld	0.999981
5445	ENSG00000178386	ZNF223	-0.084532	-0.0348933	0.932633	0.00414397	0.0197913	0.00305271	0.00719571	6	20	10	B1	Blood (STARNET)	EpiXcan	0.996158	starnet_bld	0.999981
5446	ENSG00000134809	TIMM10	-0.0840955	-0.00739223	0.932981	0.0432971	0.143063	1.46525e-16	9.98348e-16	5	18	6	B1	Blood (STARNET)	EpiXcan	0.996158	starnet_bld	0.999981
5447	ENSG00000101057	MYBL2	-0.0838932	-0.0406704	0.933141	0.0841654	0.233125	8.87355e-29	1.09821e-27	18	35	22	B1	Blood (STARNET)	EpiXcan	0.996158	starnet_bld	0.999981
5448	ENSG00000142188	TMEM50B	-0.083706	-0.00784053	0.93329	0.0999158	0.248494	5.1091e-30	6.6115e-29	20	33	27	B1	Blood (STARNET)	EpiXcan	0.996158	starnet_bld	0.999981
5449	ENSG00000135631	RAB11FIP5	-0.0831228	-0.0114804	0.933754	0.0372113	0.0603657	1.23027e-07	4.61796e-07	15	26	17	B1	Blood (STARNET)	EpiXcan	0.996158	starnet_bld	0.999981
5450	ENSG00000134256	CD101	-0.0829686	-0.00138777	0.933876	0.36203	0.438047	7.03221e-63	2.7593e-61	44	61	51	B1	Blood (STARNET)	EpiXcan	0.996158	starnet_bld	0.999981
5451	ENSG00000130731	METTL26	0.082961	0.0212429	0.933883	0.0227879	0.17248	3.9174e-20	3.27874e-19	18	54	25	B1	Blood (STARNET)	EpiXcan	0.996158	starnet_bld	0.999981
5452	ENSG00000180747	SMG1P3	0.0829255	1.05238	0.933911	0.000406828	0.0122667	0.018132	0.0394411	3	38	10	B1	Blood (STARNET)	EpiXcan	0.996158	starnet_bld	0.999981
5453	ENSG00000259483	AL355073.1	0.0828052	0.00728289	0.934006	0.0647957	0.159442	2.02905e-18	1.5456e-17	21	25	24	B1	Blood (STARNET)	EpiXcan	0.996158	starnet_bld	0.999981
5454	ENSG00000175224	ATG13	-0.082689	-0.00687432	0.934099	0.0296513	0.0502264	1.92479e-06	6.4123e-06	15	24	17	B1	Blood (STARNET)	EpiXcan	0.996158	starnet_bld	0.999981
5455	ENSG00000197128	ZNF772	-0.0825509	-0.00489932	0.934209	0.231227	0.472205	5.51763e-69	2.56014e-67	71	127	85	B1	Blood (STARNET)	EpiXcan	0.996158	starnet_bld	0.999981
5456	ENSG00000100490	CDKL1	-0.0824479	-0.0174908	0.934291	0.0305503	0.0475247	4.06997e-06	1.31809e-05	21	33	24	B1	Blood (STARNET)	EpiXcan	0.996158	starnet_bld	0.999981
5457	ENSG00000137807	KIF23	0.082054	0.0289613	0.934604	0.0603468	0.0579509	3.09334e-07	1.11581e-06	40	55	48	B1	Blood (STARNET)	EpiXcan	0.996158	starnet_bld	0.999981
5458	ENSG00000136868	SLC31A1	-0.0816603	0.00479194	0.934917	0.0864169	0.141453	4.04293e-17	2.85839e-16	24	36	28	B1	Blood (STARNET)	EpiXcan	0.996158	starnet_bld	0.999981
5459	ENSG00000213413	PVRIG	-0.0814137	-0.000847628	0.935113	0.0740836	0.0868936	2.39334e-10	1.09059e-09	37	54	40	B1	Blood (STARNET)	EpiXcan	0.996158	starnet_bld	0.999981
5460	ENSG00000166965	RCCD1	0.0808534	0.00802414	0.935559	0.0693974	0.175703	1.74514e-20	1.48301e-19	9	40	12	B1	Blood (STARNET)	EpiXcan	0.996158	starnet_bld	0.999981
5461	ENSG00000145685	LHFPL2	0.0806935	0.058525	0.935686	0.00389821	0.0502081	1.94351e-06	6.47288e-06	4	7	6	B1	Blood (STARNET)	EpiXcan	0.996158	starnet_bld	0.999981
5462	ENSG00000259877	AC009113.1	0.0804646	0.0491911	0.935868	0.01564	0.0534102	8.87281e-07	3.06207e-06	17	22	21	B1	Blood (STARNET)	EpiXcan	0.996158	starnet_bld	0.999981
5463	ENSG00000198270	TMEM116	0.0803231	0.00373697	0.93598	0.0621854	0.146679	2.29419e-17	1.65071e-16	38	65	49	B1	Blood (STARNET)	EpiXcan	0.996158	starnet_bld	0.999981
5464	ENSG00000196867	ZFP28	0.0802405	-0.00682067	0.936046	0.155525	0.386468	7.78308e-54	2.2831e-52	35	93	47	B1	Blood (STARNET)	EpiXcan	0.996158	starnet_bld	0.999981
5465	ENSG00000100100	PIK3IP1	0.0801763	0.0434724	0.936097	0.0228572	0.101198	6.1381e-12	3.11707e-11	18	35	24	B1	Blood (STARNET)	EpiXcan	0.996158	starnet_bld	0.999981
5466	ENSG00000165795	NDRG2	-0.0800937	-0.0564181	0.936163	0.0462517	0.0171842	0.00619801	0.014177	50	64	64	B1	Blood (STARNET)	EpiXcan	0.996158	starnet_bld	0.999981
5467	ENSG00000140265	ZSCAN29	0.0799062	-0.0180946	0.936312	0.0675175	0.0957546	2.45088e-11	1.19537e-10	30	59	36	B1	Blood (STARNET)	EpiXcan	0.996158	starnet_bld	0.999981
5468	ENSG00000168038	ULK4	-0.0798891	-0.00635944	0.936325	0.197065	0.46218	7.74772e-67	3.38873e-65	20	33	25	B1	Blood (STARNET)	EpiXcan	0.996158	starnet_bld	0.999981
5469	ENSG00000166704	ZNF606	0.0797801	0.0298602	0.936412	0.00998199	0.0263996	0.000688851	0.00174038	9	16	14	B1	Blood (STARNET)	EpiXcan	0.996158	starnet_bld	0.999981
5470	ENSG00000158604	TMED4	-0.0795655	-0.0397072	0.936583	0.0156848	0.0524975	1.16443e-06	3.95369e-06	13	19	17	B1	Blood (STARNET)	EpiXcan	0.996158	starnet_bld	0.999981
5471	ENSG00000143847	PPFIA4	-0.0794325	-0.00296727	0.936689	0.241796	0.587714	9.36989e-98	8.46968e-96	18	50	24	B1	Blood (STARNET)	EpiXcan	0.996158	starnet_bld	0.999981
5472	ENSG00000092529	CAPN3	0.0792636	0.0119068	0.936823	0.0537488	0.0641355	2.66364e-08	1.04516e-07	15	64	18	B1	Blood (STARNET)	EpiXcan	0.996158	starnet_bld	0.999981
5473	ENSG00000122779	TRIM24	-0.079194	-0.0175761	0.936878	0.105884	0.120904	3.07558e-14	1.80961e-13	43	73	61	B1	Blood (STARNET)	EpiXcan	0.996158	starnet_bld	0.999981
5474	ENSG00000137802	MAPKBP1	-0.0790803	-0.0157006	0.936969	0.044775	0.0259323	0.000747202	0.00188002	36	56	45	B1	Blood (STARNET)	EpiXcan	0.996158	starnet_bld	0.999981
5475	ENSG00000089012	SIRPG	0.0788628	-0.0178007	0.937142	0.0200603	0.0591811	2.0414e-07	7.46964e-07	16	25	22	B1	Blood (STARNET)	EpiXcan	0.996158	starnet_bld	0.999981
5476	ENSG00000171954	CYP4F22	0.078561	0.0416168	0.937382	0.0210902	0.119457	4.75885e-14	2.77279e-13	22	46	28	B1	Blood (STARNET)	EpiXcan	0.996158	starnet_bld	0.999981
5477	ENSG00000272529	AC090948.3	0.0785116	5.03017e-05	0.937421	0.0935976	0.124111	1.94563e-14	1.16271e-13	52	74	63	B1	Blood (STARNET)	EpiXcan	0.996158	starnet_bld	0.999981
5478	ENSG00000047188	YTHDC2	-0.0781846	-0.00833648	0.937681	0.131818	0.245373	1.13745e-29	1.44586e-28	71	106	81	B1	Blood (STARNET)	EpiXcan	0.996158	starnet_bld	0.999981
5479	ENSG00000225973	PIGBOS1	0.0781766	0.0195798	0.937688	0.0175589	0.0589969	2.74297e-07	9.92952e-07	8	13	11	B1	Blood (STARNET)	EpiXcan	0.996158	starnet_bld	0.999981
5480	ENSG00000125445	MRPS7	0.0780326	0.0158771	0.937802	0.0167169	0.0960247	2.37842e-11	1.16142e-10	9	15	12	B1	Blood (STARNET)	EpiXcan	0.996158	starnet_bld	0.999981
5481	ENSG00000247572	CKMT2-AS1	-0.0773082	-0.00345899	0.938378	0.306346	0.452402	4.46497e-65	1.86596e-63	19	30	21	B1	Blood (STARNET)	EpiXcan	0.996371	starnet_bld	0.999981
5482	ENSG00000238121	LINC00426	0.0763375	0.0529175	0.939151	0.0325435	0.0747463	5.82988e-09	2.40915e-08	12	94	17	B1	Blood (STARNET)	EpiXcan	0.996371	starnet_bld	0.999981
5483	ENSG00000135211	TMEM60	-0.0760353	-0.0758709	0.939391	0.0350048	0.0321234	0.000170231	0.000462347	31	37	35	B1	Blood (STARNET)	EpiXcan	0.996371	starnet_bld	0.999981
5484	ENSG00000126934	MAP2K2	-0.0759389	-0.184387	0.939468	0.000147127	0.129605	1.46745e-15	9.39523e-15	5	17	8	B1	Blood (STARNET)	EpiXcan	0.996371	starnet_bld	0.999981
5485	ENSG00000197013	ZNF429	0.0758988	0.00232029	0.9395	0.333955	0.46836	1.53008e-68	7.04587e-67	28	43	32	B1	Blood (STARNET)	EpiXcan	0.996371	starnet_bld	0.999981
5486	ENSG00000164707	SLC13A4	-0.0758496	-0.0028853	0.939539	0.0536861	0.0951023	3.44797e-11	1.66372e-10	19	38	23	B1	Blood (STARNET)	EpiXcan	0.996371	starnet_bld	0.999981
5487	ENSG00000162367	TAL1	0.0758041	0.0179065	0.939575	0.0218729	0.0714175	1.43156e-08	5.74083e-08	18	30	22	B1	Blood (STARNET)	EpiXcan	0.996371	starnet_bld	0.999981
5488	ENSG00000204520	MICA	-0.0757022	-0.00847645	0.939656	0.407719	0.607592	1.06407e-105	1.15936e-103	94	136	116	B1	Blood (STARNET)	EpiXcan	0.996371	starnet_bld	0.999981
5489	ENSG00000099817	POLR2E	0.0755168	0.0218835	0.939804	0.0258119	0.0825209	8.59828e-10	3.75402e-09	20	48	25	B1	Blood (STARNET)	EpiXcan	0.996371	starnet_bld	0.999981
5490	ENSG00000115368	WDR75	-0.075243	-0.0134729	0.940021	0.0111916	0.0366579	5.05219e-05	0.000145922	92	140	99	B1	Blood (STARNET)	EpiXcan	0.996371	starnet_bld	0.999981
5491	ENSG00000184007	PTP4A2	0.0748613	0.0302034	0.940325	0.00594241	0.0232378	0.00136279	0.00333738	9	13	12	B1	Blood (STARNET)	EpiXcan	0.996371	starnet_bld	0.999981
5492	ENSG00000118873	RAB3GAP2	-0.07467	-0.0893231	0.940477	0.0068073	0.0294434	0.000316402	0.000829978	16	21	19	B1	Blood (STARNET)	EpiXcan	0.996371	starnet_bld	0.999981
5493	ENSG00000196209	SIRPB2	0.0744416	0.00546211	0.940659	0.217648	0.296273	8.0915e-38	1.40656e-36	42	108	49	B1	Blood (STARNET)	EpiXcan	0.996371	starnet_bld	0.999981
5494	ENSG00000074696	HACD3	0.0743781	0.00290819	0.94071	0.0062303	0.0123613	0.0205487	0.0443738	13	32	17	B1	Blood (STARNET)	EpiXcan	0.996371	starnet_bld	0.999981
5495	ENSG00000250878	METTL21EP	-0.074368	-0.0579552	0.940718	0.0348507	0.0495702	2.44332e-06	8.06051e-06	14	22	19	B1	Blood (STARNET)	EpiXcan	0.996371	starnet_bld	0.999981
5496	ENSG00000168487	BMP1	0.073958	0.00955996	0.941044	0.218589	0.2553	7.10185e-31	9.56554e-30	44	81	56	B1	Blood (STARNET)	EpiXcan	0.996371	starnet_bld	0.999981
5497	ENSG00000139626	ITGB7	-0.0738732	-0.00999323	0.941111	0.0788902	0.197808	3.73243e-23	3.62057e-22	9	15	12	B1	Blood (STARNET)	EpiXcan	0.996371	starnet_bld	0.999981
5498	ENSG00000204632	HLA-G	-0.0737164	0.0065128	0.941236	0.296008	0.611681	1.63427e-105	1.74938e-103	107	162	124	B1	Blood (STARNET)	EpiXcan	0.996371	starnet_bld	0.999981
5499	ENSG00000146476	ARMT1	0.0734982	0.00648096	0.94141	0.00870004	0.0255683	0.000768255	0.001931	7	27	8	B1	Blood (STARNET)	EpiXcan	0.996371	starnet_bld	0.999981
5500	ENSG00000013725	CD6	0.0734778	0.0122632	0.941426	0.0104628	0.036471	6.15009e-05	0.000175884	10	19	12	B1	Blood (STARNET)	EpiXcan	0.996371	starnet_bld	0.999981
5501	ENSG00000140853	NLRC5	0.0730061	0.0224007	0.941801	0.0425799	0.074035	4.45719e-09	1.85572e-08	32	41	35	B1	Blood (STARNET)	EpiXcan	0.996375	starnet_bld	0.999981
5502	ENSG00000103932	RPAP1	0.0729229	0.0152073	0.941867	0.0196383	0.0670036	2.46341e-08	9.70022e-08	11	34	14	B1	Blood (STARNET)	EpiXcan	0.996375	starnet_bld	0.999981
5503	ENSG00000137841	PLCB2	-0.0728278	0.00160784	0.941943	0.0608451	0.109993	9.2425e-13	4.97733e-12	22	34	26	B1	Blood (STARNET)	EpiXcan	0.996375	starnet_bld	0.999981
5504	ENSG00000185477	GPRIN3	0.0721175	0.00235287	0.942508	0.0227946	0.0419041	1.32288e-05	4.06834e-05	15	25	17	B1	Blood (STARNET)	EpiXcan	0.996575	starnet_bld	0.999981
5505	ENSG00000116260	QSOX1	0.0716183	0.00550927	0.942906	0.0514377	0.123486	2.3804e-14	1.41353e-13	13	26	16	B1	Blood (STARNET)	EpiXcan	0.996575	starnet_bld	0.999981
5506	ENSG00000167747	C19orf48	0.0712249	0.00629578	0.943219	0.0897864	0.191154	6.69008e-23	6.39804e-22	25	64	32	B1	Blood (STARNET)	EpiXcan	0.996575	starnet_bld	0.999981
5507	ENSG00000129353	SLC44A2	-0.069954	-0.0295887	0.94423	0.054411	0.147854	2.78254e-17	1.98955e-16	44	72	62	B1	Blood (STARNET)	EpiXcan	0.996575	starnet_bld	0.999981
5508	ENSG00000142794	NBPF3	-0.0697856	-0.00662182	0.944364	0.39706	0.630659	2.57911e-112	3.27842e-110	7	13	8	B1	Blood (STARNET)	EpiXcan	0.996575	starnet_bld	0.999981
5509	ENSG00000196388	INCA1	0.0696494	-0.0016177	0.944473	0.0282186	0.0174761	0.00566318	0.0130073	33	42	42	B1	Blood (STARNET)	EpiXcan	0.996575	starnet_bld	0.999981
5510	ENSG00000141540	TTYH2	-0.068495	-0.190473	0.945392	9.52047e-05	0.0543526	8.14834e-07	2.82243e-06	2	8	3	B1	Blood (STARNET)	EpiXcan	0.996575	starnet_bld	0.999981
5511	ENSG00000099875	MKNK2	-0.0684294	-0.0140233	0.945444	0.0202833	0.0694696	1.67828e-08	6.7016e-08	8	16	9	B1	Blood (STARNET)	EpiXcan	0.996575	starnet_bld	0.999981
5512	ENSG00000100207	TCF20	0.0683966	0.0968189	0.94547	0.00250788	0.0243734	0.00105542	0.00260979	10	16	13	B1	Blood (STARNET)	EpiXcan	0.996575	starnet_bld	0.999981
5513	ENSG00000180198	RCC1	-0.0683214	-0.00367932	0.94553	0.0424911	0.154468	6.38079e-18	4.72194e-17	26	52	30	B1	Blood (STARNET)	EpiXcan	0.996575	starnet_bld	0.999981
5514	ENSG00000223482	NUTM2A-AS1	0.0680405	0.0116137	0.945753	0.111439	0.0897288	1.22408e-10	5.67314e-10	72	141	89	B1	Blood (STARNET)	EpiXcan	0.996575	starnet_bld	0.999981
5515	ENSG00000165714	BORCS5	-0.068028	0.0436164	0.945763	0.0366303	0.037074	4.67423e-05	0.000135486	19	26	20	B1	Blood (STARNET)	EpiXcan	0.996575	starnet_bld	0.999981
5516	ENSG00000103485	QPRT	0.0680076	0.012247	0.94578	0.0117259	0.038044	3.06394e-05	9.06493e-05	2	3	2	B1	Blood (STARNET)	EpiXcan	0.996575	starnet_bld	0.999981
5517	ENSG00000001460	STPG1	0.0679191	0.0239965	0.94585	0.00751917	0.0249839	0.000823593	0.00206372	3	3	3	B1	Blood (STARNET)	EpiXcan	0.996575	starnet_bld	0.999981
5518	ENSG00000136897	MRPL50	0.0671557	0.0251856	0.946458	0.01654	0.0444386	8.13425e-06	2.55699e-05	5	5	5	B1	Blood (STARNET)	EpiXcan	0.996575	starnet_bld	0.999981
5519	ENSG00000138600	SPPL2A	0.0660795	-0.0633262	0.947315	0.00717685	0.0109859	0.0289013	0.0612083	8	23	8	B1	Blood (STARNET)	EpiXcan	0.996575	starnet_bld	0.999981
5520	ENSG00000120071	KANSL1	-0.0660435	0.00925958	0.947343	0.0446205	0.283522	2.42292e-35	3.82496e-34	33	83	41	B1	Blood (STARNET)	EpiXcan	0.996575	starnet_bld	0.999981
5521	ENSG00000138639	ARHGAP24	-0.0658098	-0.00933628	0.947529	0.0437571	0.152152	9.74796e-18	7.12301e-17	10	14	12	B1	Blood (STARNET)	EpiXcan	0.996575	starnet_bld	0.999981
5522	ENSG00000026950	BTN3A1	-0.0657685	-0.00724241	0.947562	0.142641	0.252292	3.99036e-31	5.42253e-30	21	34	25	B1	Blood (STARNET)	EpiXcan	0.996575	starnet_bld	0.999981
5523	ENSG00000182742	HOXB4	-0.0656402	-0.000177312	0.947664	0.0725828	0.141896	7.84566e-17	5.40907e-16	38	69	42	B1	Blood (STARNET)	EpiXcan	0.996575	starnet_bld	0.999981
5524	ENSG00000135541	AHI1	-0.0655687	-0.00141867	0.947721	0.521566	0.650887	2.06524e-121	3.19015e-119	13	48	17	B1	Blood (STARNET)	EpiXcan	0.996575	starnet_bld	0.999981
5525	ENSG00000156521	TYSND1	0.0644612	0.0249504	0.948603	0.0117693	0.0389699	3.18859e-05	9.41683e-05	15	31	20	B1	Blood (STARNET)	EpiXcan	0.996575	starnet_bld	0.999981
5526	ENSG00000169288	MRPL1	0.0639909	-0.00461333	0.948978	0.0291135	0.0240056	0.00117525	0.00289495	32	45	37	B1	Blood (STARNET)	EpiXcan	0.996575	starnet_bld	0.999981
5527	ENSG00000130595	TNNT3	0.0637851	0.00129601	0.949141	0.128331	0.171469	4.64844e-20	3.87201e-19	33	56	44	B1	Blood (STARNET)	EpiXcan	0.996575	starnet_bld	0.999981
5528	ENSG00000151779	NBAS	0.0633457	0.00551932	0.949491	0.0120479	0.0362766	5.90684e-05	0.000169244	55	112	68	B1	Blood (STARNET)	EpiXcan	0.996575	starnet_bld	0.999981
5529	ENSG00000123159	GIPC1	0.0633427	-0.0289313	0.949494	0.0443297	0.0162729	0.00734652	0.0166821	38	59	44	B1	Blood (STARNET)	EpiXcan	0.996575	starnet_bld	0.999981
5530	ENSG00000124406	ATP8A1	0.063169	0.00970577	0.949632	0.0590304	0.110747	4.51116e-13	2.47081e-12	9	41	9	B1	Blood (STARNET)	EpiXcan	0.996575	starnet_bld	0.999981
5531	ENSG00000125611	CHCHD5	0.063004	0.0245363	0.949763	0.0266695	0.110743	3.34039e-13	1.8453e-12	17	28	22	B1	Blood (STARNET)	EpiXcan	0.996575	starnet_bld	0.999981
5532	ENSG00000271862	AC104118.1	-0.0629898	-0.021934	0.949775	0.0300467	0.0223267	0.00179755	0.00434538	59	75	69	B1	Blood (STARNET)	EpiXcan	0.996575	starnet_bld	0.999981
5533	ENSG00000137507	LRRC32	0.0629313	0.00334722	0.949821	0.314936	0.504072	1.65058e-75	8.95202e-74	39	71	51	B1	Blood (STARNET)	EpiXcan	0.996575	starnet_bld	0.999981
5534	ENSG00000138750	NUP54	0.0624024	0.0105922	0.950242	0.037578	0.04973	2.13053e-06	7.06684e-06	54	156	64	B1	Blood (STARNET)	EpiXcan	0.996575	starnet_bld	0.999981
5535	ENSG00000187446	CHP1	-0.0623767	-0.0188165	0.950263	0.019561	0.0425551	1.09316e-05	3.38918e-05	11	30	13	B1	Blood (STARNET)	EpiXcan	0.996575	starnet_bld	0.999981
5536	ENSG00000186049	KRT73	-0.0623685	-0.00411442	0.950269	0.241058	0.42291	2.86934e-58	9.69932e-57	69	85	77	B1	Blood (STARNET)	EpiXcan	0.996575	starnet_bld	0.999981
5537	ENSG00000168899	VAMP5	-0.0622762	-0.00522105	0.950343	0.0452048	0.0908379	7.40457e-11	3.48603e-10	16	35	22	B1	Blood (STARNET)	EpiXcan	0.996575	starnet_bld	0.999981
5538	ENSG00000089737	DDX24	-0.062146	-0.00548871	0.950447	0.0191931	0.109375	7.47705e-13	4.04264e-12	17	56	23	B1	Blood (STARNET)	EpiXcan	0.996575	starnet_bld	0.999981
5539	ENSG00000106484	MEST	-0.0619993	-0.0125246	0.950563	0.0261157	0.0685956	1.90068e-08	7.55013e-08	13	16	14	B1	Blood (STARNET)	EpiXcan	0.996575	starnet_bld	0.999981
5540	ENSG00000223704	LINC01422	0.0616159	0.0138812	0.950869	0.0793468	0.195119	6.19314e-23	5.94142e-22	29	96	38	B1	Blood (STARNET)	EpiXcan	0.996575	starnet_bld	0.999981
5541	ENSG00000231721	LINC-PINT	0.0609151	0.026211	0.951427	0.00788059	0.0568587	4.07565e-07	1.44874e-06	3	5	5	B1	Blood (STARNET)	EpiXcan	0.996575	starnet_bld	0.999981
5542	ENSG00000167461	RAB8A	-0.0606394	0.016041	0.951646	0.0157537	0.0107545	0.0309479	0.0652483	16	18	18	B1	Blood (STARNET)	EpiXcan	0.996575	starnet_bld	0.999981
5543	ENSG00000149577	SIDT2	-0.0605471	-0.00375654	0.95172	0.310686	0.54236	5.03515e-86	3.45191e-84	24	41	30	B1	Blood (STARNET)	EpiXcan	0.996575	starnet_bld	0.999981
5544	ENSG00000172785	CBWD1	0.0603338	0.00843091	0.95189	0.0173591	0.156441	3.65198e-18	2.74247e-17	13	38	20	B1	Blood (STARNET)	EpiXcan	0.996575	starnet_bld	0.999981
5545	ENSG00000126217	MCF2L	0.0602354	0.0364169	0.951968	0.129134	0.124794	9.55568e-15	5.81586e-14	75	119	88	B1	Blood (STARNET)	EpiXcan	0.996575	starnet_bld	0.999981
5546	ENSG00000099991	CABIN1	0.0600033	-0.123317	0.952153	0.0194509	0.0845325	5.23984e-10	2.33535e-09	11	29	15	B1	Blood (STARNET)	EpiXcan	0.996575	starnet_bld	0.999981
5547	ENSG00000117748	RPA2	0.0599505	-0.0119527	0.952195	0.16981	0.278413	3.07329e-34	4.65881e-33	35	85	44	B1	Blood (STARNET)	EpiXcan	0.996575	starnet_bld	0.999981
5548	ENSG00000185909	KLHDC8B	0.0596451	-0.00319522	0.952438	0.0943706	0.0500312	2.23936e-06	7.40967e-06	50	73	57	B1	Blood (STARNET)	EpiXcan	0.996575	starnet_bld	0.999981
5549	ENSG00000164535	DAGLB	-0.0593967	-0.00110434	0.952636	0.198879	0.368361	3.07922e-49	7.69993e-48	32	52	38	B1	Blood (STARNET)	EpiXcan	0.996575	starnet_bld	0.999981
5550	ENSG00000166428	PLD4	-0.0593637	-0.00608612	0.952662	0.00879561	0.0263708	0.000534974	0.00136833	5	6	6	B1	Blood (STARNET)	EpiXcan	0.996575	starnet_bld	0.999981
5551	ENSG00000113318	MSH3	-0.0593147	0.00731996	0.952701	0.0833154	0.283542	4.1949e-35	6.5882e-34	23	53	29	B1	Blood (STARNET)	EpiXcan	0.996575	starnet_bld	0.999981
5552	ENSG00000136811	ODF2	-0.0592558	-0.0270271	0.952748	0.00437809	0.0125061	0.0194418	0.0421326	11	24	15	B1	Blood (STARNET)	EpiXcan	0.996575	starnet_bld	0.999981
5553	ENSG00000187953	PMS2CL	-0.0588681	-0.0118209	0.953057	0.111696	0.183129	1.97141e-21	1.74834e-20	46	62	52	B1	Blood (STARNET)	EpiXcan	0.996575	starnet_bld	0.999981
5554	ENSG00000213625	LEPROT	0.0586536	0.0214491	0.953228	0.0731582	0.133306	1.71736e-15	1.09607e-14	30	39	38	B1	Blood (STARNET)	EpiXcan	0.996575	starnet_bld	0.999981
5555	ENSG00000139372	TDG	-0.0582792	-0.0161703	0.953526	0.0118	0.0404364	2.14315e-05	6.44319e-05	12	24	15	B1	Blood (STARNET)	EpiXcan	0.996575	starnet_bld	0.999981
5556	ENSG00000256771	ZNF253	0.0580747	0.017156	0.953689	0.0210221	0.0828956	6.4878e-10	2.86539e-09	27	52	37	B1	Blood (STARNET)	EpiXcan	0.996575	starnet_bld	0.999981
5557	ENSG00000198848	CES1	0.0580093	0.00119133	0.953741	0.257271	0.357422	3.11206e-47	7.33138e-46	37	70	42	B1	Blood (STARNET)	EpiXcan	0.996575	starnet_bld	0.999981
5558	ENSG00000106290	TAF6	0.0578388	0.0045523	0.953877	0.00574164	0.0150309	0.0106255	0.0237131	12	27	18	B1	Blood (STARNET)	EpiXcan	0.996575	starnet_bld	0.999981
5559	ENSG00000155666	KDM8	0.0573987	0.01177	0.954228	0.0123683	0.0316979	0.000192355	0.00051865	16	26	19	B1	Blood (STARNET)	EpiXcan	0.996575	starnet_bld	0.999981
5560	ENSG00000064703	DDX20	-0.0572426	-0.0428535	0.954352	0.0191778	0.0350287	7.42651e-05	0.00020983	29	49	34	B1	Blood (STARNET)	EpiXcan	0.996575	starnet_bld	0.999981
5561	ENSG00000160194	NDUFV3	0.056626	-0.020676	0.954843	0.0378025	0.0560797	4.92361e-07	1.74103e-06	22	26	24	B1	Blood (STARNET)	EpiXcan	0.996575	starnet_bld	0.999981
5562	ENSG00000110002	VWA5A	0.0563136	0.0240855	0.955092	0.0269283	0.0755872	3.85058e-09	1.61141e-08	15	68	21	B1	Blood (STARNET)	EpiXcan	0.996575	starnet_bld	0.999981
5563	ENSG00000164305	CASP3	-0.0561721	-0.0507742	0.955205	0.108919	0.0286758	0.00036475	0.000949657	86	126	100	B1	Blood (STARNET)	EpiXcan	0.996575	starnet_bld	0.999981
5564	ENSG00000092200	RPGRIP1	0.0551712	0.0220692	0.956002	0.0130989	0.0460739	6.201e-06	1.97316e-05	4	8	4	B1	Blood (STARNET)	EpiXcan	0.996575	starnet_bld	0.999981
5565	ENSG00000206190	ATP10A	0.055124	-0.00553204	0.95604	0.0631637	0.0282739	0.000403266	0.00104503	87	109	106	B1	Blood (STARNET)	EpiXcan	0.996575	starnet_bld	0.999981
5566	ENSG00000182307	C8orf33	-0.054985	-0.016592	0.95615	0.0157154	0.0823812	6.52241e-10	2.87963e-09	8	12	11	B1	Blood (STARNET)	EpiXcan	0.996575	starnet_bld	0.999981
5567	ENSG00000038945	MSR1	0.0545872	0.0222876	0.956467	0.0913568	0.238731	1.22401e-28	1.50418e-27	25	42	30	B1	Blood (STARNET)	EpiXcan	0.996575	starnet_bld	0.999981
5568	ENSG00000189171	S100A13	0.0544496	0.00485624	0.956577	0.111153	0.205039	3.87744e-24	3.92667e-23	49	95	58	B1	Blood (STARNET)	EpiXcan	0.996575	starnet_bld	0.999981
5569	ENSG00000177410	ZFAS1	0.05439	-0.0164034	0.956624	0.0547922	0.0258409	0.000733154	0.00184696	43	76	50	B1	Blood (STARNET)	EpiXcan	0.996575	starnet_bld	0.999981
5570	ENSG00000144218	AFF3	0.0542539	0.0343824	0.956733	0.0260572	0.0613375	1.27255e-07	4.76932e-07	8	13	11	B1	Blood (STARNET)	EpiXcan	0.996575	starnet_bld	0.999981
5571	ENSG00000186407	CD300E	-0.0542387	-0.00226386	0.956745	0.0762403	0.126546	9.84344e-15	5.98205e-14	24	36	32	B1	Blood (STARNET)	EpiXcan	0.996575	starnet_bld	0.999981
5572	ENSG00000205730	ITPRIPL2	-0.0539683	0.13965	0.95696	0.000445798	0.0472889	3.51287e-06	1.14742e-05	3	21	5	B1	Blood (STARNET)	EpiXcan	0.996575	starnet_bld	0.999981
5573	ENSG00000126522	ASL	0.0537641	0.00817745	0.957123	0.0113645	0.0458818	6.20612e-06	1.97376e-05	9	22	10	B1	Blood (STARNET)	EpiXcan	0.996575	starnet_bld	0.999981
5574	ENSG00000119414	PPP6C	0.0537329	-0.00151007	0.957148	0.0925647	0.130012	5.1223e-15	3.16814e-14	21	34	26	B1	Blood (STARNET)	EpiXcan	0.996575	starnet_bld	0.999981
5575	ENSG00000174652	ZNF266	0.0537107	0.00156902	0.957166	0.51326	0.833818	2.6923e-227	8.21353e-224	63	88	74	B1	Blood (STARNET)	EpiXcan	0.996575	starnet_bld	0.999981
5576	ENSG00000087274	ADD1	-0.0535158	2.3772e-05	0.957321	0.00290127	0.0132947	0.015556	0.0341174	6	31	11	B1	Blood (STARNET)	EpiXcan	0.996575	starnet_bld	0.999981
5577	ENSG00000146909	NOM1	-0.0533614	0.0275393	0.957444	0.0525074	0.0907529	9.6695e-11	4.52095e-10	22	75	28	B1	Blood (STARNET)	EpiXcan	0.996575	starnet_bld	0.999981
5578	ENSG00000052795	FNIP2	0.0533449	0.00406294	0.957457	0.0310456	0.0573725	3.63416e-07	1.30014e-06	18	33	21	B1	Blood (STARNET)	EpiXcan	0.996575	starnet_bld	0.999981
5579	ENSG00000152749	GPR180	-0.0529838	-0.00361772	0.957745	0.179555	0.413289	4.39337e-57	1.43348e-55	18	22	19	B1	Blood (STARNET)	EpiXcan	0.996575	starnet_bld	0.999981
5580	ENSG00000170909	OSCAR	-0.0528646	-0.00956174	0.95784	0.100393	0.291076	6.41961e-36	1.04173e-34	12	21	16	B1	Blood (STARNET)	EpiXcan	0.996575	starnet_bld	0.999981
5581	ENSG00000213676	ATF6B	-0.0526243	-0.0521682	0.958031	0.00582761	0.0186652	0.00405603	0.00945297	10	17	10	B1	Blood (STARNET)	EpiXcan	0.996575	starnet_bld	0.999981
5582	ENSG00000125952	MAX	0.0525398	0.00804229	0.958099	0.0193617	0.0190815	0.00369155	0.00863153	14	22	16	B1	Blood (STARNET)	EpiXcan	0.996575	starnet_bld	0.999981
5583	ENSG00000243701	DUBR	-0.0524248	-0.0207761	0.95819	0.00472201	0.0483489	2.93769e-06	9.63154e-06	4	14	7	B1	Blood (STARNET)	EpiXcan	0.996575	starnet_bld	0.999981
5584	ENSG00000136243	NUPL2	-0.052072	-0.00372369	0.958471	0.0551423	0.169806	4.86988e-20	4.05093e-19	20	31	23	B1	Blood (STARNET)	EpiXcan	0.996575	starnet_bld	0.999981
5585	ENSG00000164111	ANXA5	-0.0519937	-0.0131958	0.958534	0.197029	0.25342	5.03992e-31	6.81842e-30	49	98	60	B1	Blood (STARNET)	EpiXcan	0.996575	starnet_bld	0.999981
5586	ENSG00000197217	ENTPD4	0.0519404	-0.0110208	0.958576	0.135184	0.189301	3.08441e-22	2.85144e-21	49	64	57	B1	Blood (STARNET)	EpiXcan	0.996575	starnet_bld	0.999981
5587	ENSG00000100083	GGA1	0.051785	0.0134343	0.9587	0.0141799	0.0630243	9.50623e-08	3.60039e-07	1	12	1	B1	Blood (STARNET)	EpiXcan	0.996575	starnet_bld	0.999981
5588	ENSG00000166548	TK2	0.0515519	0.0134563	0.958886	0.0524047	0.157497	2.40865e-18	1.82677e-17	11	25	17	B1	Blood (STARNET)	EpiXcan	0.996575	starnet_bld	0.999981
5589	ENSG00000118965	WDR35	-0.0515216	-0.0143547	0.95891	0.0311531	0.0547838	7.38205e-07	2.56647e-06	21	40	25	B1	Blood (STARNET)	EpiXcan	0.996575	starnet_bld	0.999981
5590	ENSG00000134539	KLRD1	0.0513143	0.00763343	0.959075	0.0796738	0.0636657	8.16505e-08	3.10496e-07	35	51	39	B1	Blood (STARNET)	EpiXcan	0.996575	starnet_bld	0.999981
5591	ENSG00000135241	PNPLA8	-0.0512529	-0.000454236	0.959124	0.13073	0.164207	9.26044e-20	7.62003e-19	26	98	28	B1	Blood (STARNET)	EpiXcan	0.996575	starnet_bld	0.999981
5592	ENSG00000033800	PIAS1	0.0508971	0.0312128	0.959408	0.0128309	0.0596593	2.50321e-07	9.10211e-07	7	12	12	B1	Blood (STARNET)	EpiXcan	0.996575	starnet_bld	0.999981
5593	ENSG00000154518	ATP5G3	-0.0504548	0.0157852	0.95976	0.0139243	0.0487772	3.25493e-06	1.06488e-05	10	15	13	B1	Blood (STARNET)	EpiXcan	0.996575	starnet_bld	0.999981
5594	ENSG00000163517	HDAC11	0.0503533	0.0146767	0.959841	0.0362165	0.0220901	0.00181957	0.00439351	46	61	50	B1	Blood (STARNET)	EpiXcan	0.996575	starnet_bld	0.999981
5595	ENSG00000116688	MFN2	0.050225	0.00345054	0.959943	0.343822	0.680725	1.74084e-131	3.31929e-129	22	29	27	B1	Blood (STARNET)	EpiXcan	0.996575	starnet_bld	0.999981
5596	ENSG00000055208	TAB2	0.05016	0.0137357	0.959995	0.00777338	0.023718	0.0012297	0.00302298	9	13	10	B1	Blood (STARNET)	EpiXcan	0.996575	starnet_bld	0.999981
5597	ENSG00000100577	GSTZ1	0.0497417	-0.000255039	0.960328	0.097863	0.139602	2.30513e-16	1.55497e-15	30	42	37	B1	Blood (STARNET)	EpiXcan	0.996575	starnet_bld	0.999981
5598	ENSG00000154930	ACSS1	-0.0496609	-0.00140401	0.960393	0.0619846	0.113423	2.94532e-13	1.63075e-12	21	46	28	B1	Blood (STARNET)	EpiXcan	0.996575	starnet_bld	0.999981
5599	ENSG00000108523	RNF167	0.0495788	0.108258	0.960458	0.0206889	0.0182689	0.00481219	0.0111317	20	65	27	B1	Blood (STARNET)	EpiXcan	0.996575	starnet_bld	0.999981
5600	ENSG00000100266	PACSIN2	-0.0495552	-0.0142141	0.960477	0.0170665	0.0220737	0.00188207	0.00453354	12	15	13	B1	Blood (STARNET)	EpiXcan	0.996575	starnet_bld	0.999981
5601	ENSG00000108055	SMC3	0.0495161	0.0322211	0.960508	0.00695869	0.0129607	0.0169184	0.0369461	10	31	15	B1	Blood (STARNET)	EpiXcan	0.996575	starnet_bld	0.999981
5602	ENSG00000084072	PPIE	0.0491915	0.00392806	0.960767	0.131044	0.258053	3.13455e-31	4.26907e-30	20	26	22	B1	Blood (STARNET)	EpiXcan	0.996575	starnet_bld	0.999981
5603	ENSG00000163785	RYK	-0.0490616	0.00637959	0.96087	0.0181699	0.0133004	0.0162245	0.0355106	42	49	46	B1	Blood (STARNET)	EpiXcan	0.996575	starnet_bld	0.999981
5604	ENSG00000167995	BEST1	0.0490053	0.00203015	0.960915	0.00924878	0.018318	0.00467632	0.0108303	14	37	17	B1	Blood (STARNET)	EpiXcan	0.996575	starnet_bld	0.999981
5605	ENSG00000136280	CCM2	0.0486407	0.00642358	0.961206	0.0854227	0.209881	3.66468e-25	3.89548e-24	22	41	26	B1	Blood (STARNET)	EpiXcan	0.996575	starnet_bld	0.999981
5606	ENSG00000137404	NRM	0.0483511	-0.00375994	0.961436	0.00783349	0.0510512	1.46541e-06	4.93171e-06	9	30	11	B1	Blood (STARNET)	EpiXcan	0.996575	starnet_bld	0.999981
5607	ENSG00000179588	ZFPM1	0.0481059	0.448807	0.961632	0.00400129	0.0220129	0.00192748	0.00463927	7	15	10	B1	Blood (STARNET)	EpiXcan	0.996575	starnet_bld	0.999981
5608	ENSG00000110455	ACCS	-0.0480788	-0.000283603	0.961653	0.62996	0.81123	1.62216e-205	2.4744e-202	55	96	63	B1	Blood (STARNET)	EpiXcan	0.996575	starnet_bld	0.999981
5609	ENSG00000142541	RPL13A	-0.0479462	-0.0955112	0.961759	0.00766755	0.0856365	2.68105e-10	1.21715e-09	12	23	18	B1	Blood (STARNET)	EpiXcan	0.996575	starnet_bld	0.999981
5610	ENSG00000115392	FANCL	-0.0475548	-0.0578646	0.962071	0.0461326	0.0351127	8.41e-05	0.000236033	53	69	67	B1	Blood (STARNET)	EpiXcan	0.996575	starnet_bld	0.999981
5611	ENSG00000261754	AC008555.1	-0.0467235	-0.00199469	0.962734	0.135646	0.209482	8.64863e-25	9.06694e-24	22	45	26	B1	Blood (STARNET)	EpiXcan	0.996575	starnet_bld	0.999981
5612	ENSG00000131127	ZNF141	-0.046715	-0.0108945	0.96274	0.0196944	0.051552	1.45398e-06	4.89729e-06	6	10	7	B1	Blood (STARNET)	EpiXcan	0.996575	starnet_bld	0.999981
5613	ENSG00000177106	EPS8L2	-0.0466718	-0.0283161	0.962775	0.0126243	0.0558654	5.99692e-07	2.10349e-06	8	14	12	B1	Blood (STARNET)	EpiXcan	0.996575	starnet_bld	0.999981
5614	ENSG00000127951	FGL2	-0.0463629	-0.0239925	0.963021	0.0132836	0.0121922	0.0213481	0.0459861	14	34	19	B1	Blood (STARNET)	EpiXcan	0.996575	starnet_bld	0.999981
5615	ENSG00000131043	AAR2	0.0459842	-0.0164833	0.963323	0.0585546	0.0461603	5.02944e-06	1.61214e-05	26	34	28	B1	Blood (STARNET)	EpiXcan	0.996575	starnet_bld	0.999981
5616	ENSG00000124831	LRRFIP1	0.0456566	0.0112994	0.963584	0.0290852	0.110682	6.01187e-13	3.26492e-12	10	27	15	B1	Blood (STARNET)	EpiXcan	0.996575	starnet_bld	0.999981
5617	ENSG00000163220	S100A9	0.0456279	0.140695	0.963607	0.00972292	0.052816	8.38103e-07	2.89809e-06	5	10	7	B1	Blood (STARNET)	EpiXcan	0.996575	starnet_bld	0.999981
5618	ENSG00000174292	TNK1	-0.0454576	-0.700918	0.963743	0.00015527	0.0273541	0.000534905	0.00136833	2	6	4	B1	Blood (STARNET)	EpiXcan	0.996575	starnet_bld	0.999981
5619	ENSG00000260793	AC003102.1	0.0451815	0.00131945	0.963963	0.0464718	0.0274866	0.000506001	0.00129912	29	58	38	B1	Blood (STARNET)	EpiXcan	0.996575	starnet_bld	0.999981
5620	ENSG00000197958	RPL12	-0.0450463	-0.00497867	0.96407	0.131911	0.138064	3.36352e-16	2.25398e-15	56	86	71	B1	Blood (STARNET)	EpiXcan	0.996575	starnet_bld	0.999981
5621	ENSG00000012963	UBR7	0.044976	0.020515	0.964126	0.00441326	0.0444674	6.84387e-06	2.16868e-05	4	9	8	B1	Blood (STARNET)	EpiXcan	0.996575	starnet_bld	0.999981
5622	ENSG00000083828	ZNF586	0.044405	-0.000166616	0.964582	0.0114157	0.0269966	0.000556308	0.00142051	8	9	9	B1	Blood (STARNET)	EpiXcan	0.996575	starnet_bld	0.999981
5623	ENSG00000257017	HP	0.0439813	0.00287558	0.964919	0.188837	0.387496	2.05914e-52	5.65939e-51	16	24	22	B1	Blood (STARNET)	EpiXcan	0.996575	starnet_bld	0.999981
5624	ENSG00000110031	LPXN	0.0434967	0.00962393	0.965306	0.197864	0.329449	1.52875e-42	3.11441e-41	25	70	32	B1	Blood (STARNET)	EpiXcan	0.996575	starnet_bld	0.999981
5625	ENSG00000168495	POLR3D	-0.04311	-0.0117936	0.965614	0.0160733	0.0398221	2.67077e-05	7.94526e-05	5	8	7	B1	Blood (STARNET)	EpiXcan	0.996575	starnet_bld	0.999981
5626	ENSG00000197798	FAM118B	0.0428743	0.00461782	0.965802	0.0638453	0.156815	1.97766e-18	1.50928e-17	19	32	23	B1	Blood (STARNET)	EpiXcan	0.996575	starnet_bld	0.999981
5627	ENSG00000089041	P2RX7	0.0425442	0.00664723	0.966065	0.103168	0.176915	4.45467e-21	3.8996e-20	31	76	39	B1	Blood (STARNET)	EpiXcan	0.996575	starnet_bld	0.999981
5628	ENSG00000160193	WDR4	-0.0423448	-0.00773495	0.966224	0.0061145	0.0324051	0.00015691	0.000428168	8	15	8	B1	Blood (STARNET)	EpiXcan	0.996575	starnet_bld	0.999981
5629	ENSG00000103222	ABCC1	-0.0422278	-0.0230885	0.966317	0.0454343	0.09937	8.16438e-12	4.11524e-11	27	54	34	B1	Blood (STARNET)	EpiXcan	0.996575	starnet_bld	0.999981
5630	ENSG00000185189	NRBP2	0.0420622	0.1984	0.966449	0.00427945	0.0490373	2.92997e-06	9.60883e-06	6	15	9	B1	Blood (STARNET)	EpiXcan	0.996575	starnet_bld	0.999981
5631	ENSG00000214226	C17orf67	0.042054	-0.0190588	0.966456	0.0368986	0.106485	2.03024e-12	1.06881e-11	18	30	22	B1	Blood (STARNET)	EpiXcan	0.996575	starnet_bld	0.999981
5632	ENSG00000105507	CABP5	-0.0419156	0.0191122	0.966566	0.122533	0.0748115	6.238e-09	2.5717e-08	93	167	110	B1	Blood (STARNET)	EpiXcan	0.996575	starnet_bld	0.999981
5633	ENSG00000176978	DPP7	-0.0417124	-0.0280928	0.966728	0.0394633	0.119436	6.12517e-14	3.55254e-13	22	42	34	B1	Blood (STARNET)	EpiXcan	0.996575	starnet_bld	0.999981
5634	ENSG00000110514	MADD	-0.0416022	-0.00953469	0.966816	0.100474	0.180822	1.14989e-21	1.03329e-20	20	30	22	B1	Blood (STARNET)	EpiXcan	0.996575	starnet_bld	0.999981
5635	ENSG00000196943	NOP9	-0.0414655	-0.032799	0.966925	0.0188308	0.0336551	0.000117918	0.000325551	21	68	27	B1	Blood (STARNET)	EpiXcan	0.996575	starnet_bld	0.999981
5636	ENSG00000126698	DNAJC8	-0.0414264	0.000735535	0.966956	0.0122867	0.0259649	0.000728717	0.0018373	9	18	11	B1	Blood (STARNET)	EpiXcan	0.996575	starnet_bld	0.999981
5637	ENSG00000132334	PTPRE	0.0413543	-0.0651799	0.967013	0.0151427	0.0261311	0.000729799	0.00183965	15	30	18	B1	Blood (STARNET)	EpiXcan	0.996575	starnet_bld	0.999981
5638	ENSG00000149131	SERPING1	0.0413542	0.0175996	0.967014	0.0151892	0.0382777	3.60401e-05	0.000105771	14	17	17	B1	Blood (STARNET)	EpiXcan	0.996575	starnet_bld	0.999981
5639	ENSG00000214174	AMZ2P1	-0.0412272	-0.00242464	0.967115	0.102795	0.63696	2.99491e-116	4.06077e-114	11	46	15	B1	Blood (STARNET)	EpiXcan	0.996575	starnet_bld	0.999981
5640	ENSG00000136193	SCRN1	0.0409033	0.0319913	0.967373	0.0607048	0.0861833	3.42599e-10	1.54385e-09	77	94	90	B1	Blood (STARNET)	EpiXcan	0.996575	starnet_bld	0.999981
5641	ENSG00000104921	FCER2	0.0408173	0.0298927	0.967442	0.00452861	0.0165172	0.00722492	0.0164151	8	12	11	B1	Blood (STARNET)	EpiXcan	0.996575	starnet_bld	0.999981
5642	ENSG00000149257	SERPINH1	-0.0404594	-0.00211964	0.967727	0.0567178	0.109808	3.35606e-13	1.85312e-12	11	20	12	B1	Blood (STARNET)	EpiXcan	0.996575	starnet_bld	0.999981
5643	ENSG00000093134	VNN3	0.040447	-0.0262662	0.967737	0.0247783	0.0844438	5.56379e-10	2.4716e-09	20	28	25	B1	Blood (STARNET)	EpiXcan	0.996575	starnet_bld	0.999981
5644	ENSG00000170606	HSPA4	-0.0404372	-0.00725103	0.967745	0.038082	0.0963967	1.34747e-11	6.69512e-11	3	5	4	B1	Blood (STARNET)	EpiXcan	0.996575	starnet_bld	0.999981
5645	ENSG00000238201	AC114752.2	0.0403197	0.00514244	0.967838	0.14812	0.347632	1.32544e-44	2.89344e-43	61	87	74	B1	Blood (STARNET)	EpiXcan	0.996575	starnet_bld	0.999981
5646	ENSG00000149499	EML3	0.0403118	0.00132034	0.967845	0.11265	0.186695	6.63315e-22	6.03612e-21	15	22	19	B1	Blood (STARNET)	EpiXcan	0.996575	starnet_bld	0.999981
5647	ENSG00000143952	VPS54	0.040239	0.0314622	0.967903	0.00239984	0.0484094	2.57456e-06	8.482e-06	2	59	3	B1	Blood (STARNET)	EpiXcan	0.996575	starnet_bld	0.999981
5648	ENSG00000113494	PRLR	-0.0395007	-0.0182377	0.968491	0.191075	0.233557	1.77368e-28	2.16443e-27	30	50	33	B1	Blood (STARNET)	EpiXcan	0.996575	starnet_bld	0.999981
5649	ENSG00000170949	ZNF160	0.039489	-0.00357076	0.9685	0.165325	0.310877	1.7636e-39	3.29575e-38	56	151	71	B1	Blood (STARNET)	EpiXcan	0.996575	starnet_bld	0.999981
5650	ENSG00000154945	ANKRD40	0.0394844	0.00339982	0.968504	0.0191606	0.0893639	1.11105e-10	5.16695e-10	14	49	17	B1	Blood (STARNET)	EpiXcan	0.996575	starnet_bld	0.999981
5651	ENSG00000128534	LSM8	-0.0394802	0.00406017	0.968508	0.00911765	0.0195198	0.00335523	0.00787686	11	14	13	B1	Blood (STARNET)	EpiXcan	0.996575	starnet_bld	0.999981
5652	ENSG00000085978	ATG16L1	0.0394751	0.016965	0.968512	0.0759536	0.0288177	0.000344619	0.000900125	73	94	83	B1	Blood (STARNET)	EpiXcan	0.996575	starnet_bld	0.999981
5653	ENSG00000124491	F13A1	0.0394201	0.0523031	0.968555	0.0452854	0.025758	0.000775129	0.00194708	51	69	60	B1	Blood (STARNET)	EpiXcan	0.996575	starnet_bld	0.999981
5654	ENSG00000028528	SNX1	-0.0393676	-0.026445	0.968597	0.0455009	0.0987262	1.13903e-11	5.67331e-11	17	29	23	B1	Blood (STARNET)	EpiXcan	0.996575	starnet_bld	0.999981
5655	ENSG00000139668	WDFY2	0.0393108	0.00582376	0.968643	0.0727473	0.0921596	6.87025e-11	3.24198e-10	30	41	31	B1	Blood (STARNET)	EpiXcan	0.996575	starnet_bld	0.999981
5656	ENSG00000161217	PCYT1A	0.0387765	0.00479616	0.969069	0.0742752	0.138629	3.01506e-16	2.02604e-15	25	55	31	B1	Blood (STARNET)	EpiXcan	0.996575	starnet_bld	0.999981
5657	ENSG00000054219	LY75	-0.0384749	-0.00449335	0.969309	0.160988	0.347551	8.50553e-45	1.86343e-43	44	79	58	B1	Blood (STARNET)	EpiXcan	0.996575	starnet_bld	0.999981
5658	ENSG00000163848	ZNF148	0.038274	0.0222825	0.969469	0.000939877	0.0268572	0.000563791	0.00143751	7	34	13	B1	Blood (STARNET)	EpiXcan	0.996575	starnet_bld	0.999981
5659	ENSG00000103064	SLC7A6	0.0382302	0.0049516	0.969504	0.0349652	0.120824	5.3065e-14	3.08799e-13	12	28	15	B1	Blood (STARNET)	EpiXcan	0.996575	starnet_bld	0.999981
5660	ENSG00000119231	SENP5	0.0381241	0.00409481	0.969589	0.0115104	0.0130207	0.01706	0.0372288	5	7	6	B1	Blood (STARNET)	EpiXcan	0.996575	starnet_bld	0.999981
5661	ENSG00000117281	CD160	0.0378904	0.439485	0.969775	0.000398561	0.0453189	7.05212e-06	2.23003e-05	4	20	15	B1	Blood (STARNET)	EpiXcan	0.996575	starnet_bld	0.999981
5662	ENSG00000169299	PGM2	0.037802	0.0112313	0.969846	0.00742	0.0370834	4.50761e-05	0.000130905	12	21	16	B1	Blood (STARNET)	EpiXcan	0.996575	starnet_bld	0.999981
5663	ENSG00000127124	HIVEP3	-0.037732	-0.00988377	0.969901	0.012329	0.0389221	3.11598e-05	9.20908e-05	9	14	11	B1	Blood (STARNET)	EpiXcan	0.996575	starnet_bld	0.999981
5664	ENSG00000197548	ATG7	-0.0377147	-0.00637153	0.969915	0.0257848	0.0334427	0.000112864	0.00031245	24	43	32	B1	Blood (STARNET)	EpiXcan	0.996575	starnet_bld	0.999981
5665	ENSG00000163219	ARHGAP25	-0.0376907	-0.0142286	0.969934	0.0141441	0.0440477	9.39512e-06	2.93294e-05	4	12	4	B1	Blood (STARNET)	EpiXcan	0.996575	starnet_bld	0.999981
5666	ENSG00000182224	CYB5D1	-0.0375604	-0.012937	0.970038	0.0139286	0.0532265	9.79236e-07	3.36514e-06	10	14	12	B1	Blood (STARNET)	EpiXcan	0.996575	starnet_bld	0.999981
5667	ENSG00000183506	PI4KAP2	-0.0372592	0.0124913	0.970278	0.231173	0.276995	7.65903e-35	1.18759e-33	48	119	54	B1	Blood (STARNET)	EpiXcan	0.996645	starnet_bld	0.999981
5668	ENSG00000173905	GOLIM4	-0.0365589	0.00190004	0.970837	0.0127455	0.0311698	0.000190195	0.000513597	9	10	10	B1	Blood (STARNET)	EpiXcan	0.996776	starnet_bld	0.999981
5669	ENSG00000138430	OLA1	-0.0364631	0.000898104	0.970913	0.0598594	0.0359183	6.96584e-05	0.000197592	70	103	87	B1	Blood (STARNET)	EpiXcan	0.996776	starnet_bld	0.999981
5670	ENSG00000127993	RBM48	-0.0360592	-0.0124276	0.971235	0.0382995	0.011692	0.0240966	0.0515698	39	64	47	B1	Blood (STARNET)	EpiXcan	0.996776	starnet_bld	0.999981
5671	ENSG00000124562	SNRPC	-0.0358634	0.0269086	0.971391	0.0273505	0.0637657	6.16558e-08	2.36154e-07	22	35	23	B1	Blood (STARNET)	EpiXcan	0.996776	starnet_bld	0.999981
5672	ENSG00000151474	FRMD4A	-0.0355682	-0.0313605	0.971627	0.092951	0.103385	3.92577e-12	2.02734e-11	85	123	110	B1	Blood (STARNET)	EpiXcan	0.996776	starnet_bld	0.999981
5673	ENSG00000140650	PMM2	-0.0354982	0.00567975	0.971682	0.0427992	0.150264	1.13152e-17	8.24357e-17	10	34	14	B1	Blood (STARNET)	EpiXcan	0.996776	starnet_bld	0.999981
5674	ENSG00000152942	RAD17	-0.0354715	-0.0156196	0.971704	0.00948803	0.01445	0.0114332	0.0254459	2	3	2	B1	Blood (STARNET)	EpiXcan	0.996776	starnet_bld	0.999981
5675	ENSG00000155016	CYP2U1	-0.0353821	0.040173	0.971775	0.01805	0.0443458	6.53418e-06	2.07323e-05	20	24	23	B1	Blood (STARNET)	EpiXcan	0.996776	starnet_bld	0.999981
5676	ENSG00000141258	SGSM2	-0.0350377	0.105017	0.97205	0.027062	0.065996	4.84762e-08	1.86905e-07	18	73	23	B1	Blood (STARNET)	EpiXcan	0.996882	starnet_bld	0.999981
5677	ENSG00000250138	AC139495.3	0.034541	0.0166858	0.972446	0.0918582	0.1165	1.1069e-13	6.31486e-13	44	101	48	B1	Blood (STARNET)	EpiXcan	0.997031	starnet_bld	0.999981
5678	ENSG00000174136	RGMB	-0.0344262	0.00826881	0.972537	0.0775825	0.12779	6.68881e-15	4.10581e-14	57	101	69	B1	Blood (STARNET)	EpiXcan	0.997031	starnet_bld	0.999981
5679	ENSG00000064102	INTS13	0.0341292	-0.0180066	0.972774	0.042001	0.0152747	0.00990862	0.0221862	42	49	44	B1	Blood (STARNET)	EpiXcan	0.997098	starnet_bld	0.999981
5680	ENSG00000054282	SDCCAG8	-0.0337343	-0.00293728	0.973089	0.0476977	0.134046	9.52839e-16	6.18483e-15	14	25	16	B1	Blood (STARNET)	EpiXcan	0.99723	starnet_bld	0.999981
5681	ENSG00000167280	ENGASE	-0.0331143	0.00126014	0.973583	0.308999	0.436418	1.97316e-62	7.57186e-61	63	127	72	B1	Blood (STARNET)	EpiXcan	0.99723	starnet_bld	0.999981
5682	ENSG00000105499	PLA2G4C	0.0330927	0.00320833	0.973601	0.231722	0.470406	1.28271e-68	5.92911e-67	47	97	57	B1	Blood (STARNET)	EpiXcan	0.99723	starnet_bld	0.999981
5683	ENSG00000099338	CATSPERG	0.0328285	0.00766616	0.973811	0.115059	0.25388	7.68834e-31	1.03327e-29	18	60	20	B1	Blood (STARNET)	EpiXcan	0.99723	starnet_bld	0.999981
5684	ENSG00000241878	PISD	0.032473	0.0694009	0.974095	0.0192298	0.0571052	3.73068e-07	1.3331e-06	20	34	25	B1	Blood (STARNET)	EpiXcan	0.99723	starnet_bld	0.999981
5685	ENSG00000076662	ICAM3	-0.0322087	-0.0115033	0.974306	0.0956189	0.107882	1.10918e-12	5.93133e-12	24	38	29	B1	Blood (STARNET)	EpiXcan	0.99723	starnet_bld	0.999981
5686	ENSG00000225507	AC069282.1	-0.0318786	0.0118489	0.974569	0.0160222	0.0384373	3.80735e-05	0.000111391	22	49	24	B1	Blood (STARNET)	EpiXcan	0.99723	starnet_bld	0.999981
5687	ENSG00000100219	XBP1	-0.0318443	0.00385417	0.974596	0.0871337	0.177514	1.09625e-20	9.38116e-20	20	36	26	B1	Blood (STARNET)	EpiXcan	0.99723	starnet_bld	0.999981
5688	ENSG00000170522	ELOVL6	0.0318224	0.0118369	0.974614	0.0243249	0.0517948	1.50356e-06	5.05592e-06	18	23	21	B1	Blood (STARNET)	EpiXcan	0.99723	starnet_bld	0.999981
5689	ENSG00000140090	SLC24A4	-0.0318194	-0.006383	0.974616	0.120579	0.313118	3.39271e-40	6.4994e-39	33	121	46	B1	Blood (STARNET)	EpiXcan	0.99723	starnet_bld	0.999981
5690	ENSG00000167264	DUS2	0.0315538	0.00264585	0.974828	0.0900527	0.155991	1.94597e-18	1.48602e-17	23	34	25	B1	Blood (STARNET)	EpiXcan	0.997271	starnet_bld	0.999981
5691	ENSG00000169085	C8orf46	-0.0311401	-0.00302847	0.975158	0.201328	0.387876	2.95193e-52	8.07677e-51	10	45	12	B1	Blood (STARNET)	EpiXcan	0.997433	starnet_bld	0.999981
5692	ENSG00000169621	APLF	0.0306991	0.0148545	0.97551	0.0079943	0.0415069	1.58403e-05	4.84094e-05	14	52	17	B1	Blood (STARNET)	EpiXcan	0.997507	starnet_bld	0.999981
5693	ENSG00000156273	BACH1	-0.0304001	0.00375805	0.975748	0.0101869	0.0178897	0.00424906	0.00988585	7	12	8	B1	Blood (STARNET)	EpiXcan	0.997507	starnet_bld	0.999981
5694	ENSG00000075275	CELSR1	0.0301906	0.00561082	0.975915	0.237996	0.336659	6.4866e-43	1.34848e-41	15	35	17	B1	Blood (STARNET)	EpiXcan	0.997507	starnet_bld	0.999981
5695	ENSG00000239713	APOBEC3G	-0.0300292	0.0396038	0.976044	0.0236442	0.144365	9.06662e-17	6.22622e-16	14	23	20	B1	Blood (STARNET)	EpiXcan	0.997507	starnet_bld	0.999981
5696	ENSG00000175567	UCP2	0.0299757	-0.000196395	0.976086	0.233868	0.4272	3.53814e-59	1.21281e-57	23	42	33	B1	Blood (STARNET)	EpiXcan	0.997507	starnet_bld	0.999981
5697	ENSG00000185252	ZNF74	-0.0295145	0.0213328	0.976454	0.0198938	0.0400119	2.5012e-05	7.46994e-05	31	65	37	B1	Blood (STARNET)	EpiXcan	0.997533	starnet_bld	0.999981
5698	ENSG00000122359	ANXA11	-0.0294024	-0.0183516	0.976544	0.0136012	0.0202555	0.0029543	0.00697182	15	35	24	B1	Blood (STARNET)	EpiXcan	0.997533	starnet_bld	0.999981
5699	ENSG00000162616	DNAJB4	0.0292993	0.0151884	0.976626	0.108911	0.245339	1.35566e-29	1.71966e-28	28	53	38	B1	Blood (STARNET)	EpiXcan	0.997533	starnet_bld	0.999981
5700	ENSG00000144401	METTL21A	-0.028474	-0.00268522	0.977284	0.101469	0.275145	3.88631e-34	5.86357e-33	22	31	27	B1	Blood (STARNET)	EpiXcan	0.997864	starnet_bld	0.999981
5701	ENSG00000198420	TCAF1	0.0284633	0.00959706	0.977293	0.0193594	0.0604898	1.76759e-07	6.5107e-07	21	26	24	B1	Blood (STARNET)	EpiXcan	0.997864	starnet_bld	0.999981
5702	ENSG00000126215	XRCC3	-0.028116	-0.0264738	0.97757	0.034942	0.0380136	3.95741e-05	0.00011556	36	56	42	B1	Blood (STARNET)	EpiXcan	0.997971	starnet_bld	0.999981
5703	ENSG00000171840	NINJ2	-0.0276686	-0.0483899	0.977927	0.00430435	0.0179517	0.00522709	0.0120488	12	21	16	B1	Blood (STARNET)	EpiXcan	0.998161	starnet_bld	0.999981
5704	ENSG00000158528	PPP1R9A	-0.0272044	0.000448888	0.978297	0.0621756	0.115022	1.41874e-13	8.04127e-13	14	28	18	B1	Blood (STARNET)	EpiXcan	0.99833	starnet_bld	0.999981
5705	ENSG00000128656	CHN1	-0.027021	-0.00426829	0.978443	0.124788	0.19249	3.4299e-23	3.3484e-22	24	48	28	B1	Blood (STARNET)	EpiXcan	0.99833	starnet_bld	0.999981
5706	ENSG00000180263	FGD6	-0.0266914	-0.00676697	0.978706	0.132188	0.202776	3.63502e-24	3.69036e-23	32	48	35	B1	Blood (STARNET)	EpiXcan	0.99833	starnet_bld	0.999981
5707	ENSG00000214765	SEPT7P2	0.0264007	-0.00647076	0.978938	0.0540384	0.178994	6.28032e-21	5.4586e-20	8	49	14	B1	Blood (STARNET)	EpiXcan	0.99833	starnet_bld	0.999981
5708	ENSG00000141503	MINK1	-0.0261523	-0.00246782	0.979136	0.248591	0.344806	1.92087e-44	4.16347e-43	26	80	37	B1	Blood (STARNET)	EpiXcan	0.99833	starnet_bld	0.999981
5709	ENSG00000072401	UBE2D1	0.0260408	-0.00877414	0.979225	0.192009	0.266953	1.40032e-32	2.01987e-31	22	53	29	B1	Blood (STARNET)	EpiXcan	0.99833	starnet_bld	0.999981
5710	ENSG00000177030	DEAF1	0.025955	-0.0292027	0.979293	0.00496929	0.0192168	0.00368318	0.00861691	7	21	10	B1	Blood (STARNET)	EpiXcan	0.99833	starnet_bld	0.999981
5711	ENSG00000164008	C1orf50	0.0254907	0.0345739	0.979664	0.0423758	0.0602785	1.8724e-07	6.88288e-07	18	38	20	B1	Blood (STARNET)	EpiXcan	0.998377	starnet_bld	0.999981
5712	ENSG00000214517	PPME1	0.0252676	-0.0706577	0.979842	0.0358374	0.0376596	4.43119e-05	0.000128752	40	103	53	B1	Blood (STARNET)	EpiXcan	0.998377	starnet_bld	0.999981
5713	ENSG00000106086	PLEKHA8	0.025252	0.00713407	0.979854	0.108787	0.137287	2.50738e-16	1.68861e-15	27	58	29	B1	Blood (STARNET)	EpiXcan	0.998377	starnet_bld	0.999981
5714	ENSG00000172273	HINFP	-0.0249378	-0.00701041	0.980105	0.0606253	0.100245	6.98616e-12	3.5389e-11	37	50	48	B1	Blood (STARNET)	EpiXcan	0.998458	starnet_bld	0.999981
5715	ENSG00000137094	DNAJB5	-0.0238797	0.023988	0.980949	0.0738763	0.11246	3.47433e-13	1.91496e-12	15	25	15	B1	Blood (STARNET)	EpiXcan	0.999055	starnet_bld	0.999981
5716	ENSG00000253616	AC107959.3	-0.0236357	0.00854992	0.981143	0.00386212	0.127667	7.19471e-15	4.39205e-14	5	12	7	B1	Blood (STARNET)	EpiXcan	0.999055	starnet_bld	0.999981
5717	ENSG00000070669	ASNS	0.0234639	-0.000116758	0.98128	0.28461	0.431464	7.23998e-61	2.61389e-59	18	27	22	B1	Blood (STARNET)	EpiXcan	0.999055	starnet_bld	0.999981
5718	ENSG00000080298	RFX3	0.0229903	-0.00690134	0.981658	0.0111474	0.0316643	0.000189159	0.000511026	14	32	17	B1	Blood (STARNET)	EpiXcan	0.999055	starnet_bld	0.999981
5719	ENSG00000125386	FAM193A	-0.0227301	-0.0170142	0.981866	0.0134732	0.0105716	0.0308824	0.0651214	16	17	17	B1	Blood (STARNET)	EpiXcan	0.999055	starnet_bld	0.999981
5720	ENSG00000237702	TRBV3-1	-0.0226555	-0.020703	0.981925	0.0247102	0.0360517	6.47933e-05	0.000184607	32	60	36	B1	Blood (STARNET)	EpiXcan	0.999055	starnet_bld	0.999981
5721	ENSG00000091542	ALKBH5	-0.0224358	-0.00297398	0.9821	0.0627987	0.112978	2.81434e-13	1.56035e-12	19	33	23	B1	Blood (STARNET)	EpiXcan	0.999055	starnet_bld	0.999981
5722	ENSG00000010292	NCAPD2	-0.0221978	-0.000855241	0.98229	0.171722	0.259194	8.73003e-34	1.30235e-32	25	41	32	B1	Blood (STARNET)	EpiXcan	0.999055	starnet_bld	0.999981
5723	ENSG00000120832	MTERF2	0.0221006	-0.00675748	0.982368	0.0452806	0.0848817	4.30999e-10	1.93292e-09	10	82	12	B1	Blood (STARNET)	EpiXcan	0.999055	starnet_bld	0.999981
5724	ENSG00000136682	CBWD2	0.0220514	0.000396974	0.982407	0.0432602	0.0343261	0.000104032	0.000288853	38	45	44	B1	Blood (STARNET)	EpiXcan	0.999055	starnet_bld	0.999981
5725	ENSG00000128383	APOBEC3A	-0.0216037	-0.00198803	0.982764	0.104751	0.194043	5.31934e-23	5.12328e-22	5	14	5	B1	Blood (STARNET)	EpiXcan	0.999244	starnet_bld	0.999981
5726	ENSG00000226423	AC093642.1	-0.0212293	0.000561732	0.983063	0.062753	0.0852384	3.73042e-10	1.67917e-09	23	103	27	B1	Blood (STARNET)	EpiXcan	0.999297	starnet_bld	0.999981
5727	ENSG00000122477	LRRC39	0.0210811	-0.000642617	0.983181	0.0392835	0.116376	1.65875e-13	9.36685e-13	23	32	28	B1	Blood (STARNET)	EpiXcan	0.999297	starnet_bld	0.999981
5728	ENSG00000162522	KIAA1522	0.0200423	-0.00170859	0.98401	0.204621	0.269946	6.2033e-33	9.06574e-32	24	104	28	B1	Blood (STARNET)	EpiXcan	0.999297	starnet_bld	0.999981
5729	ENSG00000248508	SRP14-AS1	0.0199686	0.00779816	0.984068	0.0129564	0.181456	9.54096e-22	8.59884e-21	19	37	28	B1	Blood (STARNET)	EpiXcan	0.999297	starnet_bld	0.999981
5730	ENSG00000144214	LYG1	-0.0199205	-0.017025	0.984107	0.127164	0.192023	1.64839e-22	1.54259e-21	46	79	64	B1	Blood (STARNET)	EpiXcan	0.999297	starnet_bld	0.999981
5731	ENSG00000133317	LGALS12	-0.0196065	-0.00107471	0.984357	0.193984	0.259612	2.75374e-31	3.76304e-30	18	36	21	B1	Blood (STARNET)	EpiXcan	0.999297	starnet_bld	0.999981
5732	ENSG00000145743	FBXL17	0.0191644	0.00182096	0.98471	0.0419382	0.0733657	6.45234e-09	2.65558e-08	5	38	6	B1	Blood (STARNET)	EpiXcan	0.999297	starnet_bld	0.999981
5733	ENSG00000072121	ZFYVE26	0.018328	0.0197814	0.985377	0.00744363	0.0308234	0.000200443	0.00053948	2	3	2	B1	Blood (STARNET)	EpiXcan	0.999297	starnet_bld	0.999981
5734	ENSG00000259772	AC012236.1	0.0179615	0.0305681	0.98567	0.0326132	0.0136497	0.0141685	0.031209	26	39	30	B1	Blood (STARNET)	EpiXcan	0.999297	starnet_bld	0.999981
5735	ENSG00000118922	KLF12	-0.0178929	-0.00912544	0.985724	0.0625896	0.0851606	4.67145e-10	2.08812e-09	36	61	42	B1	Blood (STARNET)	EpiXcan	0.999297	starnet_bld	0.999981
5736	ENSG00000119673	ACOT2	-0.017731	0.0334347	0.985853	0.0373094	0.0890736	1.08237e-10	5.03936e-10	15	30	21	B1	Blood (STARNET)	EpiXcan	0.999297	starnet_bld	0.999981
5737	ENSG00000168904	LRRC28	-0.0176989	0.00403076	0.985879	0.106569	0.0612881	1.27666e-07	4.78326e-07	73	96	93	B1	Blood (STARNET)	EpiXcan	0.999297	starnet_bld	0.999981
5738	ENSG00000185246	PRPF39	-0.0172085	-0.00573855	0.98627	0.0272183	0.0254499	0.000788465	0.00197935	38	94	44	B1	Blood (STARNET)	EpiXcan	0.999297	starnet_bld	0.999981
5739	ENSG00000136247	ZDHHC4	-0.0170724	0.00105193	0.986379	0.0957222	0.16486	2.25658e-19	1.81763e-18	23	46	32	B1	Blood (STARNET)	EpiXcan	0.999297	starnet_bld	0.999981
5740	ENSG00000033867	SLC4A7	0.017026	0.00649733	0.986416	0.0147408	0.0461157	5.13926e-06	1.64648e-05	7	13	10	B1	Blood (STARNET)	EpiXcan	0.999297	starnet_bld	0.999981
5741	ENSG00000198792	TMEM184B	-0.0169681	-0.00525602	0.986462	0.0169864	0.0600654	2.03247e-07	7.44141e-07	12	33	14	B1	Blood (STARNET)	EpiXcan	0.999297	starnet_bld	0.999981
5742	ENSG00000145819	ARHGAP26	0.0169631	0.0144906	0.986466	0.0975972	0.0893756	1.02882e-10	4.79553e-10	63	93	71	B1	Blood (STARNET)	EpiXcan	0.999297	starnet_bld	0.999981
5743	ENSG00000213839	TMX2P1	0.0165457	-0.00244829	0.986799	0.0324111	0.0354674	3.34617e-05	9.84409e-05	14	75	15	B1	Blood (STARNET)	EpiXcan	0.999297	starnet_bld	0.999981
5744	ENSG00000197134	ZNF257	-0.0163001	-0.00174291	0.986995	0.157717	0.344248	1.63132e-44	3.54218e-43	23	64	32	B1	Blood (STARNET)	EpiXcan	0.999297	starnet_bld	0.999981
5745	ENSG00000255163	HSPE1P18	0.0161509	0.00603644	0.987114	0.0223568	0.0744163	6.7849e-09	2.78775e-08	16	24	19	B1	Blood (STARNET)	EpiXcan	0.999297	starnet_bld	0.999981
5746	ENSG00000168056	LTBP3	-0.0157932	0.000785253	0.987399	0.0345275	0.0908496	8.71664e-11	4.08484e-10	19	36	25	B1	Blood (STARNET)	EpiXcan	0.999297	starnet_bld	0.999981
5747	ENSG00000136144	RCBTB1	-0.015514	-0.0030231	0.987622	0.222517	0.553011	7.3745e-89	5.35661e-87	55	102	67	B1	Blood (STARNET)	EpiXcan	0.999297	starnet_bld	0.999981
5748	ENSG00000122483	CCDC18	-0.0153575	0.00232569	0.987747	0.0198331	0.130218	2.98483e-15	1.87849e-14	9	14	10	B1	Blood (STARNET)	EpiXcan	0.999297	starnet_bld	0.999981
5749	ENSG00000108039	XPNPEP1	0.014832	0.0196204	0.988166	0.0505851	0.0695376	1.51794e-08	6.07924e-08	40	60	44	B1	Blood (STARNET)	EpiXcan	0.999297	starnet_bld	0.999981
5750	ENSG00000162623	TYW3	0.0144034	0.0164063	0.988508	0.0331536	0.0441842	9.7776e-06	3.04725e-05	39	68	45	B1	Blood (STARNET)	EpiXcan	0.999297	starnet_bld	0.999981
5751	ENSG00000072864	NDE1	0.0135974	0.0165706	0.989151	0.0185864	0.0168474	0.00659609	0.0150678	15	20	17	B1	Blood (STARNET)	EpiXcan	0.999297	starnet_bld	0.999981
5752	ENSG00000262370	AC108134.3	0.0135937	0.00563033	0.989154	0.11519	0.153472	5.24951e-18	3.91564e-17	25	41	29	B1	Blood (STARNET)	EpiXcan	0.999297	starnet_bld	0.999981
5753	ENSG00000170160	CCDC144A	-0.0135886	-0.0260968	0.989158	0.0333456	0.0367961	5.30489e-05	0.000152895	31	71	40	B1	Blood (STARNET)	EpiXcan	0.999297	starnet_bld	0.999981
5754	ENSG00000102900	NUP93	-0.0133919	0.00225592	0.989315	0.00650613	0.0364265	4.76226e-05	0.000137841	5	30	7	B1	Blood (STARNET)	EpiXcan	0.999297	starnet_bld	0.999981
5755	ENSG00000149269	PAK1	-0.013229	-0.0171845	0.989445	0.128433	0.0735287	3.51278e-09	1.47257e-08	71	87	74	B1	Blood (STARNET)	EpiXcan	0.999297	starnet_bld	0.999981
5756	ENSG00000133106	EPSTI1	-0.0131326	-0.0222943	0.989522	0.00792012	0.0682534	2.21949e-08	8.77086e-08	4	5	5	B1	Blood (STARNET)	EpiXcan	0.999297	starnet_bld	0.999981
5757	ENSG00000013503	POLR3B	0.0127887	0.0385879	0.989796	0.0341114	0.0885137	1.77375e-10	8.12808e-10	4	5	5	B1	Blood (STARNET)	EpiXcan	0.999297	starnet_bld	0.999981
5758	ENSG00000077684	JADE1	0.012668	0.000928215	0.989893	0.0188551	0.0329906	0.000143122	0.000392125	6	14	8	B1	Blood (STARNET)	EpiXcan	0.999297	starnet_bld	0.999981
5759	ENSG00000246090	AP002026.1	-0.0123239	-0.0606202	0.990167	0.0637134	0.25095	3.40583e-30	4.45938e-29	32	73	42	B1	Blood (STARNET)	EpiXcan	0.999297	starnet_bld	0.999981
5760	ENSG00000166035	LIPC	0.012113	-0.033958	0.990335	0.100669	0.105389	2.46949e-12	1.29004e-11	70	131	93	B1	Blood (STARNET)	EpiXcan	0.999297	starnet_bld	0.999981
5761	ENSG00000198160	MIER1	0.011608	-0.00203561	0.990738	0.0577155	0.196661	5.56406e-23	5.35053e-22	25	59	37	B1	Blood (STARNET)	EpiXcan	0.999297	starnet_bld	0.999981
5762	ENSG00000109762	SNX25	0.0114891	0.00402955	0.990833	0.0872137	0.142456	1.37978e-16	9.42743e-16	13	32	17	B1	Blood (STARNET)	EpiXcan	0.999297	starnet_bld	0.999981
5763	ENSG00000160007	ARHGAP35	0.0114167	-0.0129827	0.990891	0.00805096	0.0220461	0.00186099	0.00448541	7	30	9	B1	Blood (STARNET)	EpiXcan	0.999297	starnet_bld	0.999981
5764	ENSG00000062194	GPBP1	0.0110685	0.0807944	0.991169	0.0110515	0.025128	0.000846593	0.00211918	16	20	17	B1	Blood (STARNET)	EpiXcan	0.999297	starnet_bld	0.999981
5765	ENSG00000144040	SFXN5	-0.0108343	0.00896508	0.991356	0.0137411	0.0349987	6.51799e-05	0.000185665	10	20	14	B1	Blood (STARNET)	EpiXcan	0.999297	starnet_bld	0.999981
5766	ENSG00000185946	RNPC3	-0.0107515	-0.0143844	0.991422	0.0159277	0.0314292	0.000208802	0.000559879	7	25	7	B1	Blood (STARNET)	EpiXcan	0.999297	starnet_bld	0.999981
5767	ENSG00000100462	PRMT5	0.0104885	0.0247826	0.991632	0.0130346	0.0736485	7.61489e-09	3.12037e-08	15	24	17	B1	Blood (STARNET)	EpiXcan	0.999297	starnet_bld	0.999981
5768	ENSG00000272849	AC084018.1	0.0103999	0.0135206	0.991702	0.0587874	0.189991	1.62389e-22	1.52082e-21	21	35	27	B1	Blood (STARNET)	EpiXcan	0.999297	starnet_bld	0.999981
5769	ENSG00000166341	DCHS1	-0.0102116	0.0110445	0.991852	0.118151	0.308547	1.01906e-38	1.85328e-37	48	73	60	B1	Blood (STARNET)	EpiXcan	0.999297	starnet_bld	0.999981
5770	ENSG00000107317	PTGDS	0.0098294	0.00352182	0.992157	0.118616	0.269897	3.9039e-33	5.74659e-32	33	56	38	B1	Blood (STARNET)	EpiXcan	0.999297	starnet_bld	0.999981
5771	ENSG00000148516	ZEB1	-0.00964108	-0.00481474	0.992308	0.0103585	0.0419505	1.59112e-05	4.86139e-05	3	3	3	B1	Blood (STARNET)	EpiXcan	0.999297	starnet_bld	0.999981
5772	ENSG00000268516	AC020915.4	-0.00948416	-0.00129899	0.992433	0.0385782	0.217746	2.60911e-26	2.91033e-25	27	45	35	B1	Blood (STARNET)	EpiXcan	0.999297	starnet_bld	0.999981
5773	ENSG00000174607	UGT8	0.00937659	0.000557194	0.992519	0.0179784	0.0478685	3.91557e-06	1.27113e-05	2	6	2	B1	Blood (STARNET)	EpiXcan	0.999297	starnet_bld	0.999981
5774	ENSG00000161980	POLR3K	0.00910382	-0.00949299	0.992736	0.0458933	0.157282	2.31465e-18	1.75876e-17	14	30	16	B1	Blood (STARNET)	EpiXcan	0.999297	starnet_bld	0.999981
5775	ENSG00000161654	LSM12	0.00905827	-0.118581	0.992773	0.00457348	0.0237783	0.00127494	0.00313104	10	22	15	B1	Blood (STARNET)	EpiXcan	0.999297	starnet_bld	0.999981
5776	ENSG00000269609	RPARP-AS1	0.00885517	0.0129417	0.992935	0.0110563	0.0661044	4.9198e-08	1.89568e-07	7	25	9	B1	Blood (STARNET)	EpiXcan	0.999297	starnet_bld	0.999981
5777	ENSG00000257878	AC007298.2	0.00866694	0.00371749	0.993085	0.116541	0.337283	1.58255e-44	3.44241e-43	26	79	35	B1	Blood (STARNET)	EpiXcan	0.999297	starnet_bld	0.999981
5778	ENSG00000147408	CSGALNACT1	-0.00840435	-0.00576809	0.993294	0.197218	0.283036	8.06248e-35	1.24856e-33	72	115	92	B1	Blood (STARNET)	EpiXcan	0.999297	starnet_bld	0.999981
5779	ENSG00000126088	UROD	-0.00833296	-0.00248355	0.993351	0.0407131	0.0621653	8.34531e-08	3.17153e-07	20	20	20	B1	Blood (STARNET)	EpiXcan	0.999297	starnet_bld	0.999981
5780	ENSG00000256229	ZNF486	0.00831966	0.0302924	0.993362	0.0659761	0.11637	6.99051e-14	4.04482e-13	63	93	77	B1	Blood (STARNET)	EpiXcan	0.999297	starnet_bld	0.999981
5781	ENSG00000086730	LAT2	-0.0082685	0.104716	0.993403	0.0111635	0.0377259	3.67905e-05	0.000107896	20	29	27	B1	Blood (STARNET)	EpiXcan	0.999297	starnet_bld	0.999981
5782	ENSG00000212694	LINC01089	-0.00820448	-0.00223532	0.993454	0.110516	0.264174	2.21302e-32	3.16966e-31	17	23	21	B1	Blood (STARNET)	EpiXcan	0.999297	starnet_bld	0.999981
5783	ENSG00000143353	LYPLAL1	-0.00814939	0.00599006	0.993498	0.0538174	0.0493346	2.65123e-06	8.72988e-06	51	69	66	B1	Blood (STARNET)	EpiXcan	0.999297	starnet_bld	0.999981
5784	ENSG00000204920	ZNF155	0.00795431	0.00129446	0.993653	0.471284	0.563264	4.32815e-92	3.42964e-90	29	64	33	B1	Blood (STARNET)	EpiXcan	0.999297	starnet_bld	0.999981
5785	ENSG00000161664	ASB16	0.00767577	0.0262977	0.993876	0.10152	0.146437	3.82242e-17	2.71034e-16	39	60	48	B1	Blood (STARNET)	EpiXcan	0.999297	starnet_bld	0.999981
5786	ENSG00000161203	AP2M1	-0.00745835	0.00474681	0.994049	0.0111812	0.0194235	0.00333248	0.00782644	7	13	7	B1	Blood (STARNET)	EpiXcan	0.999297	starnet_bld	0.999981
5787	ENSG00000156886	ITGAD	0.00716531	0.0009725	0.994283	0.122959	0.178089	6.36156e-21	5.52527e-20	34	55	40	B1	Blood (STARNET)	EpiXcan	0.999297	starnet_bld	0.999981
5788	ENSG00000197841	ZNF181	-0.00714568	0.000822518	0.994299	0.135476	0.216087	1.66912e-25	1.81213e-24	12	14	12	B1	Blood (STARNET)	EpiXcan	0.999297	starnet_bld	0.999981
5789	ENSG00000101220	C20orf27	-0.0066552	-0.00158771	0.99469	0.346693	0.363862	2.61799e-47	6.19134e-46	100	161	119	B1	Blood (STARNET)	EpiXcan	0.999297	starnet_bld	0.999981
5790	ENSG00000163812	ZDHHC3	0.00628722	0.0718309	0.994984	0.0322712	0.0199407	0.00277573	0.00656512	32	49	42	B1	Blood (STARNET)	EpiXcan	0.999297	starnet_bld	0.999981
5791	ENSG00000073737	DHRS9	0.00624754	-0.052313	0.995015	0.0223099	0.0213575	0.00213182	0.00510692	27	45	29	B1	Blood (STARNET)	EpiXcan	0.999297	starnet_bld	0.999981
5792	ENSG00000147475	ERLIN2	-0.00609952	-0.0312968	0.995133	0.0212011	0.0149685	0.0105144	0.0234738	20	25	21	B1	Blood (STARNET)	EpiXcan	0.999297	starnet_bld	0.999981
5793	ENSG00000071462	BUD23	-0.0060078	-0.00872848	0.995206	0.0414925	0.0791713	2.911e-10	1.31859e-09	30	45	34	B1	Blood (STARNET)	EpiXcan	0.999297	starnet_bld	0.999981
5794	ENSG00000114270	COL7A1	-0.00590446	-0.0112778	0.995289	0.0159976	0.0262565	0.000653055	0.00165499	8	9	9	B1	Blood (STARNET)	EpiXcan	0.999297	starnet_bld	0.999981
5795	ENSG00000149547	EI24	-0.00576486	-0.0503489	0.9954	0.0115666	0.0167421	0.00655068	0.0149669	10	12	11	B1	Blood (STARNET)	EpiXcan	0.999297	starnet_bld	0.999981
5796	ENSG00000118418	HMGN3	0.00561357	0.0048041	0.995521	0.023445	0.0529159	1.23183e-06	4.17208e-06	48	86	57	B1	Blood (STARNET)	EpiXcan	0.999297	starnet_bld	0.999981
5797	ENSG00000169224	GCSAML	0.00522016	-0.00762153	0.995835	0.0174638	0.0415342	1.84205e-05	5.58474e-05	14	20	16	B1	Blood (STARNET)	EpiXcan	0.999297	starnet_bld	0.999981
5798	ENSG00000158669	GPAT4	-0.00513797	0.0227974	0.995901	0.0188452	0.0272311	0.000545869	0.00139473	18	28	23	B1	Blood (STARNET)	EpiXcan	0.999297	starnet_bld	0.999981
5799	ENSG00000115677	HDLBP	-0.00497952	-0.00017355	0.996027	0.101015	0.238373	7.33977e-29	9.11162e-28	24	50	30	B1	Blood (STARNET)	EpiXcan	0.999297	starnet_bld	0.999981
5800	ENSG00000100949	RABGGTA	0.00497454	-0.00466438	0.996031	0.00596067	0.0166438	0.00681805	0.015537	6	8	7	B1	Blood (STARNET)	EpiXcan	0.999297	starnet_bld	0.999981
5801	ENSG00000213889	PPM1N	0.00482891	-0.126053	0.996147	0.00592446	0.0425466	1.1852e-05	3.66244e-05	8	11	10	B1	Blood (STARNET)	EpiXcan	0.999297	starnet_bld	0.999981
5802	ENSG00000142655	PEX14	0.00478454	0.00199893	0.996183	0.016021	0.0459514	5.5834e-06	1.78222e-05	7	11	9	B1	Blood (STARNET)	EpiXcan	0.999297	starnet_bld	0.999981
5803	ENSG00000261770	AC006504.1	0.00462493	0.00148373	0.99631	0.170591	0.353113	6.22564e-46	1.41738e-44	22	58	30	B1	Blood (STARNET)	EpiXcan	0.999297	starnet_bld	0.999981
5804	ENSG00000168092	PAFAH1B2	-0.00423292	0.0048697	0.996623	0.0300997	0.0561474	5.48905e-07	1.9348e-06	31	46	37	B1	Blood (STARNET)	EpiXcan	0.999297	starnet_bld	0.999981
5805	ENSG00000155465	SLC7A7	-0.00401328	-0.00495033	0.996798	0.0297832	0.0288849	0.0003692	0.000960833	26	39	35	B1	Blood (STARNET)	EpiXcan	0.999297	starnet_bld	0.999981
5806	ENSG00000104324	CPQ	0.00400949	0.0532397	0.996801	0.0396135	0.0380291	3.809e-05	0.000111412	41	58	53	B1	Blood (STARNET)	EpiXcan	0.999297	starnet_bld	0.999981
5807	ENSG00000013523	ANGEL1	-0.00389353	-0.00326834	0.996893	0.04676	0.110822	5.27306e-13	2.87136e-12	13	40	16	B1	Blood (STARNET)	EpiXcan	0.999297	starnet_bld	0.999981
5808	ENSG00000100101	Z83844.1	0.0036083	-0.00863233	0.997121	0.00971634	0.0141927	0.0122609	0.0271987	22	30	26	B1	Blood (STARNET)	EpiXcan	0.999353	starnet_bld	0.999981
5809	ENSG00000145949	MYLK4	0.00337914	0.000795554	0.997304	0.181564	0.26005	1.63661e-31	2.25668e-30	58	79	66	B1	Blood (STARNET)	EpiXcan	0.999364	starnet_bld	0.999981
5810	ENSG00000167766	ZNF83	-0.0026129	-0.0158065	0.997915	0.321949	0.667991	2.23384e-125	3.68372e-123	60	94	78	B1	Blood (STARNET)	EpiXcan	0.999392	starnet_bld	0.999981
5811	ENSG00000204138	PHACTR4	0.00261072	0.000665167	0.997917	0.208312	0.353178	8.6282e-46	1.95343e-44	27	67	31	B1	Blood (STARNET)	EpiXcan	0.999392	starnet_bld	0.999981
5812	ENSG00000103489	XYLT1	0.00236145	-0.0162879	0.998116	0.0152297	0.0322565	0.000147522	0.000403726	14	25	18	B1	Blood (STARNET)	EpiXcan	0.999392	starnet_bld	0.999981
5813	ENSG00000167468	GPX4	0.00165254	0.000259605	0.998681	0.035495	0.195068	9.6307e-24	9.57811e-23	15	36	21	B1	Blood (STARNET)	EpiXcan	0.999392	starnet_bld	0.999981
5814	ENSG00000142208	AKT1	0.00155882	0.00192676	0.998756	0.0730685	0.127507	6.13148e-15	3.777e-14	19	39	25	B1	Blood (STARNET)	EpiXcan	0.999392	starnet_bld	0.999981
5815	ENSG00000164211	STARD4	0.00154699	0.00323777	0.998766	0.085157	0.124978	1.44922e-14	8.71172e-14	21	25	22	B1	Blood (STARNET)	EpiXcan	0.999392	starnet_bld	0.999981
5816	ENSG00000269858	EGLN2	-0.00135864	0.00745028	0.998916	0.0152437	0.0724716	7.04479e-09	2.89161e-08	6	31	8	B1	Blood (STARNET)	EpiXcan	0.999392	starnet_bld	0.999981
5817	ENSG00000072274	TFRC	0.00135314	0.0223927	0.99892	0.0497644	0.0930666	4.42085e-11	2.11476e-10	28	55	33	B1	Blood (STARNET)	EpiXcan	0.999392	starnet_bld	0.999981
5818	ENSG00000213903	LTB4R	0.00131081	-0.00137396	0.998954	0.0248371	0.0996765	8.90333e-12	4.47846e-11	11	20	13	B1	Blood (STARNET)	EpiXcan	0.999392	starnet_bld	0.999981
5819	ENSG00000166669	ATF7IP2	-0.00105264	-0.0253213	0.99916	0.0124247	0.0506815	1.96527e-06	6.54177e-06	12	21	16	B1	Blood (STARNET)	EpiXcan	0.999392	starnet_bld	0.999981
5820	ENSG00000205930	C21orf62-AS1	0.000951133	-0.0106742	0.999241	0.0448476	0.0663835	3.76348e-08	1.46447e-07	22	35	28	B1	Blood (STARNET)	EpiXcan	0.999392	starnet_bld	0.999981
5821	ENSG00000198853	RUSC2	0.000761845	0.0020076	0.999392	0.0386904	0.0948586	3.98843e-11	1.91617e-10	7	33	8	B1	Blood (STARNET)	EpiXcan	0.999392	starnet_bld	0.999981

### Sheet: Cells. EBV-transformed lymphocy
	gene	gene_name	zscore	effect_size	pvalue	var_g	pred_perf_r2	pred_perf_pval	pred_perf_qval	n_snps_used	n_snps_in_cov	n_snps_in_model	gwas	tissue	method	gwas_fdr	Tissue.keyword	fdr_all
1	ENSG00000178971	CTC1	-3.35679	-0.670691	0.000788516	0.0223931	0.124581	0.00111678	0.0112182	18	25	25	B1	Cells. EBV-transformed lymphocytes (GTEx)	PrediXcan	0.999814	cells_ebv-transformed_lymphocytes	0.953933
2	ENSG00000184465	WDR27	-3.26191	-0.708726	0.00110666	0.0220247	0.0183007	0.200464	0.79318	19	30	30	B1	Cells. EBV-transformed lymphocytes (GTEx)	PrediXcan	0.999814	cells_ebv-transformed_lymphocytes	0.999981
3	ENSG00000104490	NCALD	-3.15637	-1.15959	0.00159743	0.00576504	0.0637386	0.0190419	0.134219	2	3	3	B1	Cells. EBV-transformed lymphocytes (GTEx)	PrediXcan	0.999814	cells_ebv-transformed_lymphocytes	0.999981
4	ENSG00000100490	CDKL1	-3.12748	-0.995398	0.00176312	0.00762162	0.0185078	0.21121	0.816672	9	13	13	B1	Cells. EBV-transformed lymphocytes (GTEx)	PrediXcan	0.999814	cells_ebv-transformed_lymphocytes	0.999981
5	ENSG00000051620	HEBP2	-3.01537	-0.388998	0.00256665	0.0255513	0.0748031	0.0115017	0.0873425	10	13	13	B1	Cells. EBV-transformed lymphocytes (GTEx)	PrediXcan	0.999814	cells_ebv-transformed_lymphocytes	0.999981
6	ENSG00000143320	CRABP2	3.00689	0.818462	0.00263931	0.0141586	0.0348217	0.0805835	0.428431	4	6	6	B1	Cells. EBV-transformed lymphocytes (GTEx)	PrediXcan	0.999814	cells_ebv-transformed_lymphocytes	0.999981
7	ENSG00000065548	ZC3H15	-2.92934	-2.22043	0.00339682	0.00317392	0.0635239	0.0116345	0.08815	5	7	7	B1	Cells. EBV-transformed lymphocytes (GTEx)	PrediXcan	0.999814	cells_ebv-transformed_lymphocytes	0.999981
8	ENSG00000101751	POLI	-2.758	-0.38233	0.00581569	0.0498673	0.204583	5.89671e-07	1.34566e-05	18	24	24	B1	Cells. EBV-transformed lymphocytes (GTEx)	PrediXcan	0.999814	cells_ebv-transformed_lymphocytes	0.999981
9	ENSG00000147419	CCDC25	2.70992	0.41956	0.00672998	0.029948	0.177372	4.98128e-05	0.00071352	22	27	27	B1	Cells. EBV-transformed lymphocytes (GTEx)	PrediXcan	0.999814	cells_ebv-transformed_lymphocytes	0.999981
10	ENSG00000163132	MSX1	-2.62328	-0.691939	0.00870875	0.0163915	0.0137984	0.291601	0.963582	50	61	61	B1	Cells. EBV-transformed lymphocytes (GTEx)	PrediXcan	0.999814	cells_ebv-transformed_lymphocytes	0.999981
11	ENSG00000100731	PCNX1	2.60557	0.369822	0.00917215	0.0567837	0.220957	2.75351e-06	5.41375e-05	13	16	16	B1	Cells. EBV-transformed lymphocytes (GTEx)	PrediXcan	0.999814	cells_ebv-transformed_lymphocytes	0.999981
12	ENSG00000144182	LIPT1	-2.59582	-0.32828	0.00943659	0.0720098	0.15373	0.000190891	0.00237501	44	59	59	B1	Cells. EBV-transformed lymphocytes (GTEx)	PrediXcan	0.999814	cells_ebv-transformed_lymphocytes	0.999981
13	ENSG00000169692	AGPAT2	-2.54094	-1.43208	0.0110554	0.00392847	0.010214	0.357504	1	6	7	7	B1	Cells. EBV-transformed lymphocytes (GTEx)	PrediXcan	0.999814	cells_ebv-transformed_lymphocytes	0.999981
14	ENSG00000089163	SIRT4	2.51396	0.603936	0.0119385	0.0105113	0.0180222	0.224006	0.843578	16	19	19	B1	Cells. EBV-transformed lymphocytes (GTEx)	PrediXcan	0.999814	cells_ebv-transformed_lymphocytes	0.999981
15	ENSG00000186496	ZNF396	-2.49216	-0.641434	0.0126969	0.0212602	0.0568229	0.023797	0.161452	26	33	33	B1	Cells. EBV-transformed lymphocytes (GTEx)	PrediXcan	0.999814	cells_ebv-transformed_lymphocytes	0.999981
16	ENSG00000118620	ZNF430	2.43613	0.400802	0.0148454	0.0493909	0.0150995	0.260819	0.909594	55	74	74	B1	Cells. EBV-transformed lymphocytes (GTEx)	PrediXcan	0.999814	cells_ebv-transformed_lymphocytes	0.999981
17	ENSG00000196776	CD47	-2.43119	-0.483636	0.0150495	0.0246766	0.0834094	0.00545258	0.0455234	17	18	18	B1	Cells. EBV-transformed lymphocytes (GTEx)	PrediXcan	0.999814	cells_ebv-transformed_lymphocytes	0.999981
18	ENSG00000138378	STAT4	-2.42773	-0.270291	0.0151935	0.0640174	0.227757	2.67786e-06	5.27277e-05	19	27	27	B1	Cells. EBV-transformed lymphocytes (GTEx)	PrediXcan	0.999814	cells_ebv-transformed_lymphocytes	0.999981
19	ENSG00000138621	PPCDC	2.3926	4.49414	0.0167297	0.000214818	0.0238482	0.155584	0.685041	2	2	2	B1	Cells. EBV-transformed lymphocytes (GTEx)	PrediXcan	0.999814	cells_ebv-transformed_lymphocytes	0.999981
20	ENSG00000112297	CRYBG1	-2.38598	-0.272849	0.0170336	0.0788207	0.294649	3.55452e-08	1.07359e-06	12	13	13	B1	Cells. EBV-transformed lymphocytes (GTEx)	PrediXcan	0.999814	cells_ebv-transformed_lymphocytes	0.999981
21	ENSG00000272777	AC019131.2	2.38456	0.652833	0.0170994	0.00884188	0.0144964	0.256438	0.903714	28	31	31	B1	Cells. EBV-transformed lymphocytes (GTEx)	PrediXcan	0.999814	cells_ebv-transformed_lymphocytes	0.999981
22	ENSG00000160221	C21orf33	2.38285	0.186299	0.0171794	0.111772	0.0257605	0.1386	0.62893	43	63	63	B1	Cells. EBV-transformed lymphocytes (GTEx)	PrediXcan	0.999814	cells_ebv-transformed_lymphocytes	0.999981
23	ENSG00000088832	FKBP1A	-2.36387	-0.185878	0.0180853	0.192044	0.0195574	0.204213	0.802545	79	96	96	B1	Cells. EBV-transformed lymphocytes (GTEx)	PrediXcan	0.999814	cells_ebv-transformed_lymphocytes	0.999981
24	ENSG00000106686	SPATA6L	2.33969	3.40033	0.0193	0.000651078	0.0179847	0.205791	0.805663	1	1	1	B1	Cells. EBV-transformed lymphocytes (GTEx)	PrediXcan	0.999814	cells_ebv-transformed_lymphocytes	0.999981
25	ENSG00000196712	NF1	2.33005	0.448101	0.0198037	0.0348832	0.0157953	0.243706	0.88027	34	40	40	B1	Cells. EBV-transformed lymphocytes (GTEx)	PrediXcan	0.999814	cells_ebv-transformed_lymphocytes	0.999981
26	ENSG00000244405	ETV5	-2.31836	-1.02142	0.02043	0.00452444	0.0134642	0.301571	0.977104	1	1	1	B1	Cells. EBV-transformed lymphocytes (GTEx)	PrediXcan	0.999814	cells_ebv-transformed_lymphocytes	0.999981
27	ENSG00000091490	SEL1L3	-2.31535	-1.88025	0.0205939	0.000919468	0.0104226	0.339436	1	3	8	8	B1	Cells. EBV-transformed lymphocytes (GTEx)	PrediXcan	0.999814	cells_ebv-transformed_lymphocytes	0.999981
28	ENSG00000165055	METTL2B	2.31489	0.249368	0.020619	0.0609005	0.181422	1.81382e-05	0.00029174	16	17	17	B1	Cells. EBV-transformed lymphocytes (GTEx)	PrediXcan	0.999814	cells_ebv-transformed_lymphocytes	0.999981
29	ENSG00000267270	PARD6G-AS1	-2.30809	-0.377628	0.0209941	0.0293136	0.0231609	0.158591	0.69416	45	56	56	B1	Cells. EBV-transformed lymphocytes (GTEx)	PrediXcan	0.999814	cells_ebv-transformed_lymphocytes	0.999981
30	ENSG00000129158	SERGEF	-2.30085	-0.158908	0.0214003	0.217612	0.137289	0.000516799	0.00569716	64	70	70	B1	Cells. EBV-transformed lymphocytes (GTEx)	PrediXcan	0.999814	cells_ebv-transformed_lymphocytes	0.999981
31	ENSG00000135951	TSGA10	-2.29502	-0.198993	0.0217321	0.111132	0.377151	1.48567e-11	9.01531e-10	46	58	58	B1	Cells. EBV-transformed lymphocytes (GTEx)	PrediXcan	0.999814	cells_ebv-transformed_lymphocytes	0.999981
32	ENSG00000221883	ARIH2OS	-2.29006	-0.25085	0.0220178	0.0855979	0.0348515	0.0769803	0.413223	29	32	32	B1	Cells. EBV-transformed lymphocytes (GTEx)	PrediXcan	0.999814	cells_ebv-transformed_lymphocytes	0.999981
33	ENSG00000126860	EVI2A	-2.28143	-0.989835	0.0225228	0.00632446	0.0165077	0.251457	0.894949	10	13	13	B1	Cells. EBV-transformed lymphocytes (GTEx)	PrediXcan	0.999814	cells_ebv-transformed_lymphocytes	0.999981
34	ENSG00000172081	MOB3A	2.28072	1.04245	0.0225652	0.00531664	0.0224796	0.159309	0.696845	7	9	9	B1	Cells. EBV-transformed lymphocytes (GTEx)	PrediXcan	0.999814	cells_ebv-transformed_lymphocytes	0.999981
35	ENSG00000156467	UQCRB	2.27638	1.0956	0.0228234	0.00527733	0.0212191	0.164168	0.707588	2	3	3	B1	Cells. EBV-transformed lymphocytes (GTEx)	PrediXcan	0.999814	cells_ebv-transformed_lymphocytes	0.999981
36	ENSG00000134982	APC	2.25266	0.695701	0.0242807	0.00662721	0.0408844	0.0664265	0.369036	34	43	43	B1	Cells. EBV-transformed lymphocytes (GTEx)	PrediXcan	0.999814	cells_ebv-transformed_lymphocytes	0.999981
37	ENSG00000167202	TBC1D2B	-2.23727	-0.30694	0.0252686	0.0525481	0.0576088	0.0269682	0.178319	83	100	100	B1	Cells. EBV-transformed lymphocytes (GTEx)	PrediXcan	0.999814	cells_ebv-transformed_lymphocytes	0.999981
38	ENSG00000150627	WDR17	2.22278	0.22939	0.0262304	0.0674104	0.0653031	0.0165468	0.118955	68	83	83	B1	Cells. EBV-transformed lymphocytes (GTEx)	PrediXcan	0.999814	cells_ebv-transformed_lymphocytes	0.999981
39	ENSG00000127152	BCL11B	-2.20113	-0.509535	0.0277266	0.022971	0.168865	7.94453e-05	0.00107978	6	7	7	B1	Cells. EBV-transformed lymphocytes (GTEx)	PrediXcan	0.999814	cells_ebv-transformed_lymphocytes	0.999981
40	ENSG00000224051	CPTP	2.18454	1.03925	0.0289229	0.00506558	0.0177935	0.226886	0.849887	13	20	20	B1	Cells. EBV-transformed lymphocytes (GTEx)	PrediXcan	0.999814	cells_ebv-transformed_lymphocytes	0.999981
41	ENSG00000152117	AC073869.1	2.1784	0.126699	0.0293765	0.282359	0.486478	1.62037e-17	2.6706e-15	118	156	156	B1	Cells. EBV-transformed lymphocytes (GTEx)	PrediXcan	0.999814	cells_ebv-transformed_lymphocytes	0.999981
42	ENSG00000118898	PPL	2.17158	0.382478	0.0298874	0.0400569	0.0180676	0.225896	0.849016	48	60	60	B1	Cells. EBV-transformed lymphocytes (GTEx)	PrediXcan	0.999814	cells_ebv-transformed_lymphocytes	0.999981
43	ENSG00000176986	SEC24C	2.17155	0.862572	0.0298895	0.0177708	0.0159441	0.257503	0.905364	28	30	30	B1	Cells. EBV-transformed lymphocytes (GTEx)	PrediXcan	0.999814	cells_ebv-transformed_lymphocytes	0.999981
44	ENSG00000171530	TBCA	-2.1709	-0.612126	0.0299388	0.0218438	0.0265144	0.133062	0.611419	16	20	20	B1	Cells. EBV-transformed lymphocytes (GTEx)	PrediXcan	0.999814	cells_ebv-transformed_lymphocytes	0.999981
45	ENSG00000188783	PRELP	-2.16765	-0.836485	0.0301854	0.0111909	0.0106771	0.352298	1	2	2	2	B1	Cells. EBV-transformed lymphocytes (GTEx)	PrediXcan	0.999814	cells_ebv-transformed_lymphocytes	0.999981
46	ENSG00000225733	FGD5-AS1	-2.16414	-0.210467	0.0304533	0.139525	0.0428427	0.0536842	0.311873	57	73	73	B1	Cells. EBV-transformed lymphocytes (GTEx)	PrediXcan	0.999814	cells_ebv-transformed_lymphocytes	0.999981
47	ENSG00000205707	ETFRF1	-2.16214	-0.43814	0.030607	0.027051	0.028571	0.126255	0.5912	33	36	36	B1	Cells. EBV-transformed lymphocytes (GTEx)	PrediXcan	0.999814	cells_ebv-transformed_lymphocytes	0.999981
48	ENSG00000237036	ZEB1-AS1	-2.16174	-0.461505	0.0306379	0.0106378	0.0444599	0.048763	0.290406	51	60	60	B1	Cells. EBV-transformed lymphocytes (GTEx)	PrediXcan	0.999814	cells_ebv-transformed_lymphocytes	0.999981
49	ENSG00000013583	HEBP1	2.1545	1.40238	0.0312007	0.00205413	0.0101677	0.356423	1	7	7	7	B1	Cells. EBV-transformed lymphocytes (GTEx)	PrediXcan	0.999814	cells_ebv-transformed_lymphocytes	0.999981
50	ENSG00000111725	PRKAB1	-2.15173	-0.500828	0.0314187	0.0175188	0.150077	0.000121616	0.00157936	21	27	27	B1	Cells. EBV-transformed lymphocytes (GTEx)	PrediXcan	0.999814	cells_ebv-transformed_lymphocytes	0.999981
51	ENSG00000167525	PROCA1	2.14001	0.238922	0.0323539	0.11352	0.212841	8.22096e-06	0.000141979	64	70	70	B1	Cells. EBV-transformed lymphocytes (GTEx)	PrediXcan	0.999814	cells_ebv-transformed_lymphocytes	0.999981
52	ENSG00000160961	ZNF333	-2.13826	-0.23088	0.0324956	0.0954389	0.0751893	0.0119418	0.0898564	30	48	48	B1	Cells. EBV-transformed lymphocytes (GTEx)	PrediXcan	0.999814	cells_ebv-transformed_lymphocytes	0.999981
53	ENSG00000197044	ZNF441	-2.13807	-0.171664	0.0325108	0.0982457	0.178902	2.69981e-05	0.000416676	26	29	29	B1	Cells. EBV-transformed lymphocytes (GTEx)	PrediXcan	0.999814	cells_ebv-transformed_lymphocytes	0.999981
54	ENSG00000139921	TMX1	2.13806	0.14241	0.0325121	0.174068	0.437069	9.20193e-13	6.71288e-11	27	33	33	B1	Cells. EBV-transformed lymphocytes (GTEx)	PrediXcan	0.999814	cells_ebv-transformed_lymphocytes	0.999981
55	ENSG00000165983	PTER	2.13019	0.254177	0.033156	0.0661335	0.269252	2.73856e-07	6.75411e-06	22	29	29	B1	Cells. EBV-transformed lymphocytes (GTEx)	PrediXcan	0.999814	cells_ebv-transformed_lymphocytes	0.999981
56	ENSG00000239713	APOBEC3G	2.12605	2.78641	0.0334994	0.00184934	0.0212394	0.17424	0.731251	5	8	8	B1	Cells. EBV-transformed lymphocytes (GTEx)	PrediXcan	0.999814	cells_ebv-transformed_lymphocytes	0.999981
57	ENSG00000196505	GDAP2	2.11243	2.36589	0.03465	0.000600264	0.0121854	0.318669	0.995253	1	1	1	B1	Cells. EBV-transformed lymphocytes (GTEx)	PrediXcan	0.999814	cells_ebv-transformed_lymphocytes	0.999981
58	ENSG00000152990	ADGRA3	-2.11003	-3.56519	0.0348561	0.000257955	0.0274174	0.12034	0.571721	3	3	3	B1	Cells. EBV-transformed lymphocytes (GTEx)	PrediXcan	0.999814	cells_ebv-transformed_lymphocytes	0.999981
59	ENSG00000165802	NSMF	-2.08564	-0.713121	0.0370113	0.00722281	0.140881	0.000291158	0.003452	4	7	7	B1	Cells. EBV-transformed lymphocytes (GTEx)	PrediXcan	0.999814	cells_ebv-transformed_lymphocytes	0.999981
60	ENSG00000135547	HEY2	2.08002	3.95699	0.0375241	0.000321714	0.020754	0.192472	0.774644	7	10	10	B1	Cells. EBV-transformed lymphocytes (GTEx)	PrediXcan	0.999814	cells_ebv-transformed_lymphocytes	0.999981
61	ENSG00000163281	GNPDA2	2.0776	0.352121	0.0377466	0.0308515	0.0109316	0.350797	1	59	68	68	B1	Cells. EBV-transformed lymphocytes (GTEx)	PrediXcan	0.999814	cells_ebv-transformed_lymphocytes	0.999981
62	ENSG00000103995	CEP152	-2.05342	-0.16856	0.0400319	0.0841244	0.209768	1.91034e-06	3.89954e-05	42	53	53	B1	Cells. EBV-transformed lymphocytes (GTEx)	PrediXcan	0.999814	cells_ebv-transformed_lymphocytes	0.999981
63	ENSG00000143363	PRUNE1	2.05297	0.222701	0.0400754	0.0677637	0.0278397	0.120556	0.572546	39	45	45	B1	Cells. EBV-transformed lymphocytes (GTEx)	PrediXcan	0.999814	cells_ebv-transformed_lymphocytes	0.999981
64	ENSG00000141452	C18orf8	2.04909	0.20313	0.0404532	0.0891667	0.0381561	0.0782104	0.41731	36	42	42	B1	Cells. EBV-transformed lymphocytes (GTEx)	PrediXcan	0.999814	cells_ebv-transformed_lymphocytes	0.999981
65	ENSG00000171421	MRPL36	-2.04586	-0.202489	0.0407703	0.0850477	0.20494	7.95313e-06	0.000137889	21	27	27	B1	Cells. EBV-transformed lymphocytes (GTEx)	PrediXcan	0.999814	cells_ebv-transformed_lymphocytes	0.999981
66	ENSG00000164904	ALDH7A1	-2.04505	-0.296172	0.0408498	0.0402717	0.135255	0.000538645	0.00589903	23	28	28	B1	Cells. EBV-transformed lymphocytes (GTEx)	PrediXcan	0.999814	cells_ebv-transformed_lymphocytes	0.999981
67	ENSG00000143971	ETAA1	2.04452	0.184234	0.0409021	0.119834	0.0771255	0.010736	0.0822765	81	94	94	B1	Cells. EBV-transformed lymphocytes (GTEx)	PrediXcan	0.999814	cells_ebv-transformed_lymphocytes	0.999981
68	ENSG00000213563	C8orf82	-2.04247	-0.545272	0.0411046	0.0157816	0.0126734	0.312347	0.988373	8	12	12	B1	Cells. EBV-transformed lymphocytes (GTEx)	PrediXcan	0.999814	cells_ebv-transformed_lymphocytes	0.999981
69	ENSG00000143546	S100A8	-2.0424	-0.331678	0.0411119	0.0405703	0.0287189	0.0923317	0.475209	23	25	25	B1	Cells. EBV-transformed lymphocytes (GTEx)	PrediXcan	0.999814	cells_ebv-transformed_lymphocytes	0.999981
70	ENSG00000168701	TMEM208	-2.03513	-0.346844	0.0418376	0.0314014	0.0669141	0.0148986	0.108649	24	29	29	B1	Cells. EBV-transformed lymphocytes (GTEx)	PrediXcan	0.999814	cells_ebv-transformed_lymphocytes	0.999981
71	ENSG00000257594	GALNT4	-2.03481	-0.604769	0.0418703	0.0135002	0.0569059	0.0280435	0.184515	4	5	5	B1	Cells. EBV-transformed lymphocytes (GTEx)	PrediXcan	0.999814	cells_ebv-transformed_lymphocytes	0.999981
72	ENSG00000130702	LAMA5	-2.03249	-0.707971	0.042104	0.00842111	0.0157942	0.255186	0.902032	28	33	33	B1	Cells. EBV-transformed lymphocytes (GTEx)	PrediXcan	0.999814	cells_ebv-transformed_lymphocytes	0.999981
73	ENSG00000168216	LMBRD1	2.03171	1.52444	0.0421826	0.00201818	0.0112659	0.32713	1	2	2	2	B1	Cells. EBV-transformed lymphocytes (GTEx)	PrediXcan	0.999814	cells_ebv-transformed_lymphocytes	0.999981
74	ENSG00000146066	HIGD2A	-2.02648	-0.189719	0.0427157	0.108668	0.260086	8.85112e-08	2.42633e-06	13	13	13	B1	Cells. EBV-transformed lymphocytes (GTEx)	PrediXcan	0.999814	cells_ebv-transformed_lymphocytes	0.999981
75	ENSG00000099251	HSD17B7P2	2.02435	0.789537	0.0429344	0.00969961	0.176386	4.44095e-05	0.000645122	28	46	46	B1	Cells. EBV-transformed lymphocytes (GTEx)	PrediXcan	0.999814	cells_ebv-transformed_lymphocytes	0.999981
76	ENSG00000088205	DDX18	-2.02189	-0.310376	0.0431873	0.054632	0.124233	0.000380527	0.00437557	25	33	33	B1	Cells. EBV-transformed lymphocytes (GTEx)	PrediXcan	0.999814	cells_ebv-transformed_lymphocytes	0.999981
77	ENSG00000126226	PCID2	-2.01821	-0.27565	0.0435694	0.0422172	0.0805557	0.00932605	0.0726793	8	8	8	B1	Cells. EBV-transformed lymphocytes (GTEx)	PrediXcan	0.999814	cells_ebv-transformed_lymphocytes	0.999981
78	ENSG00000115306	SPTBN1	-2.00625	-0.314786	0.0448293	0.0199111	0.0765345	0.00846911	0.0669009	29	50	50	B1	Cells. EBV-transformed lymphocytes (GTEx)	PrediXcan	0.999814	cells_ebv-transformed_lymphocytes	0.999981
79	ENSG00000174171	AC020659.1	-2.00541	-0.354283	0.0449197	0.0389213	0.0520572	0.0265307	0.176088	10	12	12	B1	Cells. EBV-transformed lymphocytes (GTEx)	PrediXcan	0.999814	cells_ebv-transformed_lymphocytes	0.999981
80	ENSG00000151806	GUF1	-2.00499	-0.207573	0.0449639	0.091069	0.140593	0.000115512	0.00150594	24	24	24	B1	Cells. EBV-transformed lymphocytes (GTEx)	PrediXcan	0.999814	cells_ebv-transformed_lymphocytes	0.999981
81	ENSG00000108691	CCL2	2.00012	0.827731	0.0454874	0.00609365	0.0140868	0.269471	0.928189	5	7	7	B1	Cells. EBV-transformed lymphocytes (GTEx)	PrediXcan	0.999814	cells_ebv-transformed_lymphocytes	0.999981
82	ENSG00000163947	ARHGEF3	1.99869	1.53904	0.0456424	0.00236471	0.010995	0.345988	1	2	2	2	B1	Cells. EBV-transformed lymphocytes (GTEx)	PrediXcan	0.999814	cells_ebv-transformed_lymphocytes	0.999981
83	ENSG00000137275	RIPK1	-1.9825	-0.437175	0.0474233	0.0317716	0.0170555	0.236819	0.868315	14	16	16	B1	Cells. EBV-transformed lymphocytes (GTEx)	PrediXcan	0.999814	cells_ebv-transformed_lymphocytes	0.999981
84	ENSG00000168056	LTBP3	-1.97324	-0.463846	0.0484686	0.018199	0.0637618	0.0155395	0.112623	15	16	16	B1	Cells. EBV-transformed lymphocytes (GTEx)	PrediXcan	0.999814	cells_ebv-transformed_lymphocytes	0.999981
85	ENSG00000162738	VANGL2	-1.97146	-0.282781	0.0486718	0.0510674	0.0154602	0.274577	0.936479	32	35	35	B1	Cells. EBV-transformed lymphocytes (GTEx)	PrediXcan	0.999814	cells_ebv-transformed_lymphocytes	0.999981
86	ENSG00000269918	AF131215.6	1.96598	0.432234	0.049301	0.0189865	0.148079	0.000193055	0.00239524	10	13	13	B1	Cells. EBV-transformed lymphocytes (GTEx)	PrediXcan	0.999814	cells_ebv-transformed_lymphocytes	0.999981
87	ENSG00000169738	DCXR	-1.96488	-0.231145	0.0494283	0.0445087	0.178935	1.34815e-05	0.000223022	22	28	28	B1	Cells. EBV-transformed lymphocytes (GTEx)	PrediXcan	0.999814	cells_ebv-transformed_lymphocytes	0.999981
88	ENSG00000157107	FCHO2	1.9583	0.215834	0.0501953	0.0689755	0.258039	3.27724e-07	7.95475e-06	51	60	60	B1	Cells. EBV-transformed lymphocytes (GTEx)	PrediXcan	0.999814	cells_ebv-transformed_lymphocytes	0.999981
89	ENSG00000143368	SF3B4	1.95692	0.421492	0.0503566	0.0380021	0.0436665	0.0550651	0.317965	23	40	40	B1	Cells. EBV-transformed lymphocytes (GTEx)	PrediXcan	0.999814	cells_ebv-transformed_lymphocytes	0.999981
90	ENSG00000104723	TUSC3	-1.9388	-0.577303	0.052526	0.00938487	0.031841	0.0732074	0.397931	7	9	9	B1	Cells. EBV-transformed lymphocytes (GTEx)	PrediXcan	0.999814	cells_ebv-transformed_lymphocytes	0.999981
91	ENSG00000128563	PRKRIP1	1.93359	0.411609	0.053163	0.0233798	0.0275504	0.12839	0.598467	30	36	36	B1	Cells. EBV-transformed lymphocytes (GTEx)	PrediXcan	0.999814	cells_ebv-transformed_lymphocytes	0.999981
92	ENSG00000128191	DGCR8	-1.92859	-0.190228	0.0537823	0.121862	0.107953	0.00158323	0.0152939	58	69	69	B1	Cells. EBV-transformed lymphocytes (GTEx)	PrediXcan	0.999814	cells_ebv-transformed_lymphocytes	0.999981
93	ENSG00000105887	MTPN	-1.92472	-0.2379	0.054264	0.0609679	0.100336	0.00252291	0.0229434	28	33	33	B1	Cells. EBV-transformed lymphocytes (GTEx)	PrediXcan	0.999814	cells_ebv-transformed_lymphocytes	0.999981
94	ENSG00000239672	NME1	1.92098	0.16249	0.0547347	0.139658	0.135951	0.000499821	0.00552826	39	48	48	B1	Cells. EBV-transformed lymphocytes (GTEx)	PrediXcan	0.999814	cells_ebv-transformed_lymphocytes	0.999981
95	ENSG00000130429	ARPC1B	-1.91235	-0.535006	0.0558317	0.0108296	0.0127993	0.302983	0.97985	17	19	19	B1	Cells. EBV-transformed lymphocytes (GTEx)	PrediXcan	0.999814	cells_ebv-transformed_lymphocytes	0.999981
96	ENSG00000188321	ZNF559	-1.9098	-0.1657	0.0561594	0.102726	0.343669	1.08456e-09	4.24515e-08	17	18	18	B1	Cells. EBV-transformed lymphocytes (GTEx)	PrediXcan	0.999814	cells_ebv-transformed_lymphocytes	0.999981
97	ENSG00000179397	CATSPERE	1.89613	0.323874	0.057943	0.0355909	0.0253104	0.149439	0.664781	25	30	30	B1	Cells. EBV-transformed lymphocytes (GTEx)	PrediXcan	0.999814	cells_ebv-transformed_lymphocytes	0.999981
98	ENSG00000136875	PRPF4	1.89471	0.117062	0.0581304	0.237838	0.367009	3.5081e-10	1.53551e-08	29	32	32	B1	Cells. EBV-transformed lymphocytes (GTEx)	PrediXcan	0.999814	cells_ebv-transformed_lymphocytes	0.999981
99	ENSG00000165124	SVEP1	-1.89253	-0.272746	0.0584206	0.0313909	0.0239737	0.144114	0.647349	22	23	23	B1	Cells. EBV-transformed lymphocytes (GTEx)	PrediXcan	0.999814	cells_ebv-transformed_lymphocytes	0.999981
100	ENSG00000111615	KRR1	-1.89137	-0.121952	0.0585748	0.213361	0.29136	5.82831e-09	2.06936e-07	69	74	74	B1	Cells. EBV-transformed lymphocytes (GTEx)	PrediXcan	0.999814	cells_ebv-transformed_lymphocytes	0.999981
101	ENSG00000187630	DHRS4L2	1.88783	0.398874	0.0590494	0.0302151	0.0401389	0.0532047	0.309984	23	33	33	B1	Cells. EBV-transformed lymphocytes (GTEx)	PrediXcan	0.999814	cells_ebv-transformed_lymphocytes	0.999981
102	ENSG00000071051	NCK2	-1.88775	-0.179798	0.0590591	0.109179	0.0382249	0.0487567	0.290406	73	86	86	B1	Cells. EBV-transformed lymphocytes (GTEx)	PrediXcan	0.999814	cells_ebv-transformed_lymphocytes	0.999981
103	ENSG00000163633	C4orf36	-1.88755	-3.23851	0.0590868	0.000267988	0.03116	0.110701	0.537901	4	4	4	B1	Cells. EBV-transformed lymphocytes (GTEx)	PrediXcan	0.999814	cells_ebv-transformed_lymphocytes	0.999981
104	ENSG00000100908	EMC9	-1.88521	-0.132217	0.0594017	0.148762	0.253572	3.69135e-07	8.79992e-06	88	112	112	B1	Cells. EBV-transformed lymphocytes (GTEx)	PrediXcan	0.999814	cells_ebv-transformed_lymphocytes	0.999981
105	ENSG00000263004	AC007114.1	-1.88279	-0.18164	0.0597285	0.10652	0.111172	0.001761	0.0167924	38	46	46	B1	Cells. EBV-transformed lymphocytes (GTEx)	PrediXcan	0.999814	cells_ebv-transformed_lymphocytes	0.999981
106	ENSG00000185619	PCGF3	1.88037	0.150925	0.0600578	0.190089	0.346276	1.0761e-09	4.22529e-08	71	85	85	B1	Cells. EBV-transformed lymphocytes (GTEx)	PrediXcan	0.999814	cells_ebv-transformed_lymphocytes	0.999981
107	ENSG00000106397	PLOD3	1.88028	0.269979	0.0600697	0.0460167	0.0330699	0.0958691	0.487016	28	34	34	B1	Cells. EBV-transformed lymphocytes (GTEx)	PrediXcan	0.999814	cells_ebv-transformed_lymphocytes	0.999981
108	ENSG00000136169	SETDB2	1.87945	0.812675	0.0601835	0.00585432	0.100684	0.0035238	0.0309695	10	13	13	B1	Cells. EBV-transformed lymphocytes (GTEx)	PrediXcan	0.999814	cells_ebv-transformed_lymphocytes	0.999981
109	ENSG00000159202	UBE2Z	1.87893	0.254163	0.0602543	0.0573297	0.108842	0.00180758	0.017163	64	81	81	B1	Cells. EBV-transformed lymphocytes (GTEx)	PrediXcan	0.999814	cells_ebv-transformed_lymphocytes	0.999981
110	ENSG00000107560	RAB11FIP2	-1.87242	-0.38924	0.0611489	0.0283938	0.0326749	0.105341	0.519122	19	20	20	B1	Cells. EBV-transformed lymphocytes (GTEx)	PrediXcan	0.999814	cells_ebv-transformed_lymphocytes	0.999981
111	ENSG00000132740	IGHMBP2	1.86755	0.16318	0.0618245	0.137741	0.412248	7.03246e-13	5.27434e-11	45	62	62	B1	Cells. EBV-transformed lymphocytes (GTEx)	PrediXcan	0.999814	cells_ebv-transformed_lymphocytes	0.999981
112	ENSG00000116991	SIPA1L2	-1.86586	-0.154623	0.0620616	0.16	0.0201121	0.191367	0.772644	64	73	73	B1	Cells. EBV-transformed lymphocytes (GTEx)	PrediXcan	0.999814	cells_ebv-transformed_lymphocytes	0.999981
113	ENSG00000239704	CDRT4	1.86558	0.630979	0.0621004	0.00585673	0.0129783	0.298632	0.972673	38	39	39	B1	Cells. EBV-transformed lymphocytes (GTEx)	PrediXcan	0.999814	cells_ebv-transformed_lymphocytes	0.999981
114	ENSG00000183828	NUDT14	1.86474	0.28034	0.0622182	0.0572348	0.177147	1.55527e-05	0.000254758	27	36	36	B1	Cells. EBV-transformed lymphocytes (GTEx)	PrediXcan	0.999814	cells_ebv-transformed_lymphocytes	0.999981
115	ENSG00000137968	SLC44A5	1.85912	0.137614	0.0630107	0.212436	0.468487	4.24143e-14	3.85191e-12	30	34	34	B1	Cells. EBV-transformed lymphocytes (GTEx)	PrediXcan	0.999814	cells_ebv-transformed_lymphocytes	0.999981
116	ENSG00000141933	TPGS1	1.85742	0.628199	0.063252	0.00914654	0.0836235	0.00594307	0.0488547	10	11	11	B1	Cells. EBV-transformed lymphocytes (GTEx)	PrediXcan	0.999814	cells_ebv-transformed_lymphocytes	0.999981
117	ENSG00000099899	TRMT2A	-1.85342	-0.18512	0.063822	0.1076	0.010155	0.359601	1	88	103	103	B1	Cells. EBV-transformed lymphocytes (GTEx)	PrediXcan	0.999814	cells_ebv-transformed_lymphocytes	0.999981
118	ENSG00000220848	RPS18P9	-1.84842	-0.683357	0.0645412	0.00637087	0.0267213	0.142691	0.64247	5	6	6	B1	Cells. EBV-transformed lymphocytes (GTEx)	PrediXcan	0.999814	cells_ebv-transformed_lymphocytes	0.999981
119	ENSG00000188895	MSL1	1.84807	0.425787	0.0645925	0.017689	0.0478669	0.0427105	0.261433	8	11	11	B1	Cells. EBV-transformed lymphocytes (GTEx)	PrediXcan	0.999814	cells_ebv-transformed_lymphocytes	0.999981
120	ENSG00000105926	MPP6	1.83604	0.183031	0.0663511	0.0635732	0.0239149	0.133177	0.611419	48	58	58	B1	Cells. EBV-transformed lymphocytes (GTEx)	PrediXcan	0.999814	cells_ebv-transformed_lymphocytes	0.999981
121	ENSG00000135535	CD164	-1.82774	-0.139327	0.0675889	0.148664	0.112197	0.00200689	0.0186965	90	112	112	B1	Cells. EBV-transformed lymphocytes (GTEx)	PrediXcan	0.999814	cells_ebv-transformed_lymphocytes	0.999981
122	ENSG00000177697	CD151	-1.82572	-0.156451	0.0678919	0.151794	0.485248	1.93999e-15	2.19482e-13	22	32	32	B1	Cells. EBV-transformed lymphocytes (GTEx)	PrediXcan	0.999814	cells_ebv-transformed_lymphocytes	0.999981
123	ENSG00000151576	QTRT2	-1.82555	-0.679261	0.0679179	0.00945084	0.0125138	0.315855	0.992706	3	3	3	B1	Cells. EBV-transformed lymphocytes (GTEx)	PrediXcan	0.999814	cells_ebv-transformed_lymphocytes	0.999981
124	ENSG00000104626	ERI1	-1.82485	-0.190873	0.0680235	0.0891438	0.0244367	0.130809	0.605514	26	36	36	B1	Cells. EBV-transformed lymphocytes (GTEx)	PrediXcan	0.999814	cells_ebv-transformed_lymphocytes	0.999981
125	ENSG00000036448	MYOM2	-1.82314	-0.208315	0.0682823	0.0837997	0.347653	4.61983e-10	1.98311e-08	15	23	23	B1	Cells. EBV-transformed lymphocytes (GTEx)	PrediXcan	0.999814	cells_ebv-transformed_lymphocytes	0.999981
126	ENSG00000025434	NR1H3	1.8221	0.41901	0.0684395	0.0167853	0.112125	0.00114347	0.0114347	27	35	35	B1	Cells. EBV-transformed lymphocytes (GTEx)	PrediXcan	0.999814	cells_ebv-transformed_lymphocytes	0.999981
127	ENSG00000135913	USP37	-1.81863	-1.63992	0.0689682	0.00166911	0.0140196	0.284718	0.953344	2	2	2	B1	Cells. EBV-transformed lymphocytes (GTEx)	PrediXcan	0.999814	cells_ebv-transformed_lymphocytes	0.999981
128	ENSG00000126218	F10	1.81696	1.17646	0.069224	0.00255984	0.0210432	0.186827	0.762034	2	2	2	B1	Cells. EBV-transformed lymphocytes (GTEx)	PrediXcan	0.999814	cells_ebv-transformed_lymphocytes	0.999981
129	ENSG00000242110	AMACR	1.81677	0.161347	0.0692525	0.0994917	0.240034	1.42393e-06	2.99917e-05	46	61	61	B1	Cells. EBV-transformed lymphocytes (GTEx)	PrediXcan	0.999814	cells_ebv-transformed_lymphocytes	0.999981
130	ENSG00000213073	AL353625.1	-1.81225	-0.229076	0.0699476	0.0557516	0.13376	0.00060738	0.00660303	36	38	38	B1	Cells. EBV-transformed lymphocytes (GTEx)	PrediXcan	0.999814	cells_ebv-transformed_lymphocytes	0.999981
131	ENSG00000143393	PI4KB	-1.81159	-0.240083	0.0700503	0.0417466	0.0914853	0.00287105	0.0257582	21	29	29	B1	Cells. EBV-transformed lymphocytes (GTEx)	PrediXcan	0.999814	cells_ebv-transformed_lymphocytes	0.999981
132	ENSG00000038219	BOD1L1	1.81154	0.19181	0.0700565	0.0835813	0.0351692	0.0370102	0.233611	16	18	18	B1	Cells. EBV-transformed lymphocytes (GTEx)	PrediXcan	0.999814	cells_ebv-transformed_lymphocytes	0.999981
133	ENSG00000198498	TMA16	1.81003	0.380105	0.0702915	0.0248254	0.0335985	0.0910308	0.469757	15	18	18	B1	Cells. EBV-transformed lymphocytes (GTEx)	PrediXcan	0.999814	cells_ebv-transformed_lymphocytes	0.999981
134	ENSG00000166562	SEC11C	-1.80992	-0.349802	0.070308	0.0253805	0.103352	0.00247025	0.0225258	12	17	17	B1	Cells. EBV-transformed lymphocytes (GTEx)	PrediXcan	0.999814	cells_ebv-transformed_lymphocytes	0.999981
135	ENSG00000225138	SLC9A3-AS1	-1.80866	-0.086792	0.0705038	0.373589	0.444636	2.52813e-13	2.08336e-11	46	54	54	B1	Cells. EBV-transformed lymphocytes (GTEx)	PrediXcan	0.999814	cells_ebv-transformed_lymphocytes	0.999981
136	ENSG00000228451	SDAD1P1	-1.80591	-0.115063	0.0709331	0.209682	0.32741	6.35554e-11	3.38034e-09	49	54	54	B1	Cells. EBV-transformed lymphocytes (GTEx)	PrediXcan	0.999814	cells_ebv-transformed_lymphocytes	0.999981
137	ENSG00000266947	AC022916.1	-1.8022	-0.129269	0.0715144	0.146149	0.445939	2.2e-13	1.83562e-11	6	7	7	B1	Cells. EBV-transformed lymphocytes (GTEx)	PrediXcan	0.999814	cells_ebv-transformed_lymphocytes	0.999981
138	ENSG00000091127	PUS7	1.8021	0.349014	0.0715292	0.0395665	0.0790134	0.00882672	0.0693157	26	31	31	B1	Cells. EBV-transformed lymphocytes (GTEx)	PrediXcan	0.999814	cells_ebv-transformed_lymphocytes	0.999981
139	ENSG00000161016	RPL8	-1.80076	-0.211744	0.0717408	0.0884898	0.381703	1.09406e-10	5.57468e-09	41	60	60	B1	Cells. EBV-transformed lymphocytes (GTEx)	PrediXcan	0.999814	cells_ebv-transformed_lymphocytes	0.999981
140	ENSG00000204348	DXO	-1.79707	-0.360762	0.0723247	0.0192876	0.0102	0.344611	1	23	28	28	B1	Cells. EBV-transformed lymphocytes (GTEx)	PrediXcan	0.999814	cells_ebv-transformed_lymphocytes	0.999981
141	ENSG00000197386	HTT	1.79558	0.168366	0.0725614	0.0933846	0.110058	0.00207869	0.0193249	59	77	77	B1	Cells. EBV-transformed lymphocytes (GTEx)	PrediXcan	0.999814	cells_ebv-transformed_lymphocytes	0.999981
142	ENSG00000141279	NPEPPS	-1.79413	-0.532147	0.0727928	0.00695572	0.0138675	0.281383	0.948124	20	21	21	B1	Cells. EBV-transformed lymphocytes (GTEx)	PrediXcan	0.999814	cells_ebv-transformed_lymphocytes	0.999981
143	ENSG00000167186	COQ7	-1.79273	-0.253782	0.0730158	0.0802413	0.0804259	0.00769755	0.0615343	63	70	70	B1	Cells. EBV-transformed lymphocytes (GTEx)	PrediXcan	0.999814	cells_ebv-transformed_lymphocytes	0.999981
144	ENSG00000156973	PDE6D	1.79198	0.212542	0.0731359	0.0683674	0.0109	0.340058	1	67	74	74	B1	Cells. EBV-transformed lymphocytes (GTEx)	PrediXcan	0.999814	cells_ebv-transformed_lymphocytes	0.999981
145	ENSG00000135090	TAOK3	-1.78971	-2.26242	0.0735	0.000635202	0.0279884	0.112588	0.544387	1	1	1	B1	Cells. EBV-transformed lymphocytes (GTEx)	PrediXcan	0.999814	cells_ebv-transformed_lymphocytes	0.999981
146	ENSG00000172613	RAD9A	-1.7872	-0.966436	0.0739047	0.00254683	0.0266255	0.141431	0.638087	4	4	4	B1	Cells. EBV-transformed lymphocytes (GTEx)	PrediXcan	0.999814	cells_ebv-transformed_lymphocytes	0.999981
147	ENSG00000151148	UBE3B	-1.78604	-0.24398	0.0740928	0.0628479	0.215344	4.27605e-06	8.01759e-05	21	24	24	B1	Cells. EBV-transformed lymphocytes (GTEx)	PrediXcan	0.999814	cells_ebv-transformed_lymphocytes	0.999981
148	ENSG00000198130	HIBCH	1.78452	0.349783	0.0743394	0.0231217	0.108214	0.00164175	0.0158134	52	69	69	B1	Cells. EBV-transformed lymphocytes (GTEx)	PrediXcan	0.999814	cells_ebv-transformed_lymphocytes	0.999981
149	ENSG00000143157	POGK	1.7837	0.31829	0.0744727	0.0229376	0.0385321	0.0706095	0.386643	38	55	55	B1	Cells. EBV-transformed lymphocytes (GTEx)	PrediXcan	0.999814	cells_ebv-transformed_lymphocytes	0.999981
150	ENSG00000183426	NPIPA1	1.78017	0.244797	0.0750483	0.0443831	0.219259	5.88047e-07	1.34425e-05	25	32	32	B1	Cells. EBV-transformed lymphocytes (GTEx)	PrediXcan	0.999814	cells_ebv-transformed_lymphocytes	0.999981
151	ENSG00000171160	MORN4	1.77919	0.185826	0.0752083	0.0785884	0.202035	2.3198e-06	4.62229e-05	9	13	13	B1	Cells. EBV-transformed lymphocytes (GTEx)	PrediXcan	0.999814	cells_ebv-transformed_lymphocytes	0.999981
152	ENSG00000220205	VAMP2	1.77856	0.130361	0.0753123	0.249179	0.0180258	0.186727	0.762034	98	111	111	B1	Cells. EBV-transformed lymphocytes (GTEx)	PrediXcan	0.999814	cells_ebv-transformed_lymphocytes	0.999981
153	ENSG00000217128	FNIP1	-1.77595	-0.407506	0.0757419	0.0144281	0.0208249	0.178533	0.742959	35	43	43	B1	Cells. EBV-transformed lymphocytes (GTEx)	PrediXcan	0.999814	cells_ebv-transformed_lymphocytes	0.999981
154	ENSG00000231609	AC009501.1	-1.77482	-0.241056	0.075928	0.0402533	0.0122499	0.315843	0.992706	22	29	29	B1	Cells. EBV-transformed lymphocytes (GTEx)	PrediXcan	0.999814	cells_ebv-transformed_lymphocytes	0.999981
155	ENSG00000185596	WASH3P	-1.7748	-0.953411	0.0759317	0.00588831	0.0118203	0.335278	1	8	11	11	B1	Cells. EBV-transformed lymphocytes (GTEx)	PrediXcan	0.999814	cells_ebv-transformed_lymphocytes	0.999981
156	ENSG00000166750	SLFN5	-1.77305	-0.091869	0.0762212	0.28536	0.662849	3.88523e-25	2.25512e-22	22	28	28	B1	Cells. EBV-transformed lymphocytes (GTEx)	PrediXcan	0.999814	cells_ebv-transformed_lymphocytes	0.999981
157	ENSG00000245937	LINC01184	-1.76883	-0.262878	0.0769231	0.0421086	0.0270029	0.127094	0.594291	31	38	38	B1	Cells. EBV-transformed lymphocytes (GTEx)	PrediXcan	0.999814	cells_ebv-transformed_lymphocytes	0.999981
158	ENSG00000146963	LUC7L2	-1.76459	-0.600353	0.077633	0.00656333	0.0558631	0.0248098	0.166904	13	14	14	B1	Cells. EBV-transformed lymphocytes (GTEx)	PrediXcan	0.999814	cells_ebv-transformed_lymphocytes	0.999981
159	ENSG00000242852	ZNF709	-1.76453	-1.07995	0.0776421	0.00437195	0.0122059	0.319777	0.99604	5	7	7	B1	Cells. EBV-transformed lymphocytes (GTEx)	PrediXcan	0.999814	cells_ebv-transformed_lymphocytes	0.999981
160	ENSG00000099821	POLRMT	-1.76343	-0.102399	0.0778272	0.404163	0.512035	1.05701e-16	1.48538e-14	64	74	74	B1	Cells. EBV-transformed lymphocytes (GTEx)	PrediXcan	0.999814	cells_ebv-transformed_lymphocytes	0.999981
161	ENSG00000175166	PSMD2	1.763	0.0864646	0.0779004	0.27847	0.189795	1.94337e-05	0.000310707	77	87	87	B1	Cells. EBV-transformed lymphocytes (GTEx)	PrediXcan	0.999814	cells_ebv-transformed_lymphocytes	0.999981
162	ENSG00000166128	RAB8B	-1.76238	-0.175438	0.0780044	0.0692361	0.126544	0.000757916	0.00799214	65	85	85	B1	Cells. EBV-transformed lymphocytes (GTEx)	PrediXcan	0.999814	cells_ebv-transformed_lymphocytes	0.999981
163	ENSG00000150457	LATS2	-1.76158	-0.145124	0.0781403	0.323548	0.09328	0.00478296	0.0406704	129	157	157	B1	Cells. EBV-transformed lymphocytes (GTEx)	PrediXcan	0.999814	cells_ebv-transformed_lymphocytes	0.999981
164	ENSG00000189050	RNFT1	1.76025	0.263425	0.0783659	0.0302372	0.125496	0.000731854	0.00778506	32	36	36	B1	Cells. EBV-transformed lymphocytes (GTEx)	PrediXcan	0.999814	cells_ebv-transformed_lymphocytes	0.999981
165	ENSG00000101004	NINL	1.75755	1.04677	0.0788236	0.00230444	0.0215249	0.18242	0.753031	19	24	24	B1	Cells. EBV-transformed lymphocytes (GTEx)	PrediXcan	0.999814	cells_ebv-transformed_lymphocytes	0.999981
166	ENSG00000087077	TRIP6	-1.757	-0.571035	0.0789184	0.00781423	0.057882	0.0222157	0.152326	6	10	10	B1	Cells. EBV-transformed lymphocytes (GTEx)	PrediXcan	0.999814	cells_ebv-transformed_lymphocytes	0.999981
167	ENSG00000109016	DHRS7B	1.75587	0.311345	0.0791104	0.0541506	0.0539981	0.0322858	0.20702	26	28	28	B1	Cells. EBV-transformed lymphocytes (GTEx)	PrediXcan	0.999814	cells_ebv-transformed_lymphocytes	0.999981
168	ENSG00000154310	TNIK	-1.75482	-0.299682	0.0792909	0.0271894	0.0208656	0.171479	0.724445	19	23	23	B1	Cells. EBV-transformed lymphocytes (GTEx)	PrediXcan	0.999814	cells_ebv-transformed_lymphocytes	0.999981
169	ENSG00000155792	DEPTOR	1.74928	0.484924	0.0802428	0.0239064	0.0125789	0.28468	0.953344	8	9	9	B1	Cells. EBV-transformed lymphocytes (GTEx)	PrediXcan	0.999814	cells_ebv-transformed_lymphocytes	0.999981
170	ENSG00000100982	PCIF1	1.74896	0.368665	0.0802986	0.0256488	0.0296944	0.105509	0.519759	15	17	17	B1	Cells. EBV-transformed lymphocytes (GTEx)	PrediXcan	0.999814	cells_ebv-transformed_lymphocytes	0.999981
171	ENSG00000077458	FAM76B	-1.74843	-1.4293	0.0803889	0.00147832	0.0105614	0.359509	1	4	5	5	B1	Cells. EBV-transformed lymphocytes (GTEx)	PrediXcan	0.999814	cells_ebv-transformed_lymphocytes	0.999981
172	ENSG00000179698	WDR97	-1.74606	-0.227627	0.0808011	0.118979	0.278493	1.83275e-08	5.90997e-07	2	2	2	B1	Cells. EBV-transformed lymphocytes (GTEx)	PrediXcan	0.999814	cells_ebv-transformed_lymphocytes	0.999981
173	ENSG00000132591	ERAL1	1.7454	0.345954	0.0809149	0.0539182	0.0329062	0.110616	0.537901	57	61	61	B1	Cells. EBV-transformed lymphocytes (GTEx)	PrediXcan	0.999814	cells_ebv-transformed_lymphocytes	0.999981
174	ENSG00000269834	ZNF528-AS1	1.74497	0.554155	0.0809893	0.00829394	0.0210947	0.185007	0.759483	8	9	9	B1	Cells. EBV-transformed lymphocytes (GTEx)	PrediXcan	0.999814	cells_ebv-transformed_lymphocytes	0.999981
175	ENSG00000167535	CACNB3	1.74301	0.164459	0.0813323	0.119192	0.248218	2.20757e-07	5.55664e-06	27	34	34	B1	Cells. EBV-transformed lymphocytes (GTEx)	PrediXcan	0.999814	cells_ebv-transformed_lymphocytes	0.999981
176	ENSG00000123179	EBPL	-1.73746	-0.0852577	0.0823069	0.358726	0.525045	3.97506e-17	6.03034e-15	52	60	60	B1	Cells. EBV-transformed lymphocytes (GTEx)	PrediXcan	0.999814	cells_ebv-transformed_lymphocytes	0.999981
177	ENSG00000112531	QKI	-1.73727	-0.255048	0.0823399	0.0477108	0.0385343	0.0709586	0.388396	23	28	28	B1	Cells. EBV-transformed lymphocytes (GTEx)	PrediXcan	0.999814	cells_ebv-transformed_lymphocytes	0.999981
178	ENSG00000178966	RMI1	-1.7321	-0.391066	0.0832565	0.020221	0.0861008	0.0055427	0.0461316	41	53	53	B1	Cells. EBV-transformed lymphocytes (GTEx)	PrediXcan	0.999814	cells_ebv-transformed_lymphocytes	0.999981
179	ENSG00000168803	ADAL	-1.72492	-0.159625	0.0845414	0.0835063	0.236937	1.29242e-06	2.75619e-05	52	58	58	B1	Cells. EBV-transformed lymphocytes (GTEx)	PrediXcan	0.999814	cells_ebv-transformed_lymphocytes	0.999981
180	ENSG00000169515	CCDC8	-1.72461	-0.283507	0.0845973	0.0376703	0.0143401	0.27663	0.938828	40	45	45	B1	Cells. EBV-transformed lymphocytes (GTEx)	PrediXcan	0.999814	cells_ebv-transformed_lymphocytes	0.999981
181	ENSG00000164011	ZNF691	1.72439	0.17452	0.0846377	0.15214	0.0287954	0.115588	0.555871	79	94	94	B1	Cells. EBV-transformed lymphocytes (GTEx)	PrediXcan	0.999814	cells_ebv-transformed_lymphocytes	0.999981
182	ENSG00000023445	BIRC3	-1.72114	-0.407931	0.0852255	0.0118475	0.0101141	0.348748	1	38	56	56	B1	Cells. EBV-transformed lymphocytes (GTEx)	PrediXcan	0.999814	cells_ebv-transformed_lymphocytes	0.999981
183	ENSG00000112759	SLC29A1	-1.71922	-0.293931	0.085574	0.0330992	0.0190128	0.214021	0.821485	17	22	22	B1	Cells. EBV-transformed lymphocytes (GTEx)	PrediXcan	0.999814	cells_ebv-transformed_lymphocytes	0.999981
184	ENSG00000068120	COASY	-1.71208	-0.581857	0.0868826	0.0100552	0.0715159	0.0127725	0.094993	4	5	5	B1	Cells. EBV-transformed lymphocytes (GTEx)	PrediXcan	0.999814	cells_ebv-transformed_lymphocytes	0.999981
185	ENSG00000103005	USB1	1.71166	0.983956	0.0869586	0.00294293	0.011139	0.345891	1	3	3	3	B1	Cells. EBV-transformed lymphocytes (GTEx)	PrediXcan	0.999814	cells_ebv-transformed_lymphocytes	0.999981
186	ENSG00000165806	CASP7	-1.71113	-0.59358	0.0870575	0.00972244	0.0275026	0.117228	0.561735	12	15	15	B1	Cells. EBV-transformed lymphocytes (GTEx)	PrediXcan	0.999814	cells_ebv-transformed_lymphocytes	0.999981
187	ENSG00000185483	ROR1	-1.70968	-0.237173	0.0873242	0.0441091	0.180321	3.20913e-05	0.000481369	12	14	14	B1	Cells. EBV-transformed lymphocytes (GTEx)	PrediXcan	0.999814	cells_ebv-transformed_lymphocytes	0.999981
188	ENSG00000167842	MIS12	-1.70866	-0.336289	0.0875132	0.031184	0.0568995	0.0283173	0.185887	22	26	26	B1	Cells. EBV-transformed lymphocytes (GTEx)	PrediXcan	0.999814	cells_ebv-transformed_lymphocytes	0.999981
189	ENSG00000169231	THBS3	-1.70598	-0.358073	0.0880122	0.0350214	0.123947	0.00111325	0.0111912	23	30	30	B1	Cells. EBV-transformed lymphocytes (GTEx)	PrediXcan	0.999814	cells_ebv-transformed_lymphocytes	0.999981
190	ENSG00000086102	NFX1	-1.7055	-0.39831	0.0881019	0.0122368	0.064242	0.0182646	0.129906	30	50	50	B1	Cells. EBV-transformed lymphocytes (GTEx)	PrediXcan	0.999814	cells_ebv-transformed_lymphocytes	0.999981
191	ENSG00000069966	GNB5	-1.70384	-0.22041	0.0884103	0.0582348	0.0579509	0.0216865	0.149543	29	36	36	B1	Cells. EBV-transformed lymphocytes (GTEx)	PrediXcan	0.999814	cells_ebv-transformed_lymphocytes	0.999981
192	ENSG00000141698	NT5C3B	-1.70255	-0.154058	0.0886528	0.130156	0.415011	3.36958e-12	2.34291e-10	52	78	78	B1	Cells. EBV-transformed lymphocytes (GTEx)	PrediXcan	0.999814	cells_ebv-transformed_lymphocytes	0.999981
193	ENSG00000214087	ARL16	1.7024	0.0656155	0.0886805	0.392523	0.645251	4.22246e-24	2.01321e-21	27	31	31	B1	Cells. EBV-transformed lymphocytes (GTEx)	PrediXcan	0.999814	cells_ebv-transformed_lymphocytes	0.999981
194	ENSG00000138658	ZGRF1	1.69886	0.197946	0.0893463	0.124513	0.143899	0.000207476	0.00255282	47	54	54	B1	Cells. EBV-transformed lymphocytes (GTEx)	PrediXcan	0.999814	cells_ebv-transformed_lymphocytes	0.999981
195	ENSG00000140511	HAPLN3	1.69854	4.38305	0.0894051	0.000216992	0.0161245	0.241648	0.877347	2	2	2	B1	Cells. EBV-transformed lymphocytes (GTEx)	PrediXcan	0.999814	cells_ebv-transformed_lymphocytes	0.999981
196	ENSG00000140859	KIFC3	1.69702	0.404928	0.0896921	0.019437	0.0686344	0.0144923	0.106187	16	16	16	B1	Cells. EBV-transformed lymphocytes (GTEx)	PrediXcan	0.999814	cells_ebv-transformed_lymphocytes	0.999981
197	ENSG00000214367	HAUS3	1.69554	0.236873	0.0899727	0.0313864	0.0304411	0.098445	0.495483	26	30	30	B1	Cells. EBV-transformed lymphocytes (GTEx)	PrediXcan	0.999814	cells_ebv-transformed_lymphocytes	0.999981
198	ENSG00000189362	NEMP2	-1.69281	-0.0827838	0.0904908	0.347098	0.238956	6.52883e-07	1.47479e-05	131	166	166	B1	Cells. EBV-transformed lymphocytes (GTEx)	PrediXcan	0.999814	cells_ebv-transformed_lymphocytes	0.999981
199	ENSG00000132563	REEP2	-1.69105	-0.176694	0.0908273	0.106945	0.0805861	0.00718892	0.0578494	38	41	41	B1	Cells. EBV-transformed lymphocytes (GTEx)	PrediXcan	0.999814	cells_ebv-transformed_lymphocytes	0.999981
200	ENSG00000256269	HMBS	1.68712	0.171429	0.09158	0.0718221	0.157074	6.91539e-05	0.000951757	16	17	17	B1	Cells. EBV-transformed lymphocytes (GTEx)	PrediXcan	0.999814	cells_ebv-transformed_lymphocytes	0.999981
201	ENSG00000119950	MXI1	1.68626	0.840788	0.0917465	0.00364377	0.0148202	0.268112	0.926319	3	5	5	B1	Cells. EBV-transformed lymphocytes (GTEx)	PrediXcan	0.999814	cells_ebv-transformed_lymphocytes	0.999981
202	ENSG00000117791	MARC2	-1.6839	-0.202947	0.0922005	0.0492718	0.0300887	0.117562	0.562527	42	52	52	B1	Cells. EBV-transformed lymphocytes (GTEx)	PrediXcan	0.999814	cells_ebv-transformed_lymphocytes	0.999981
203	ENSG00000197616	MYH6	1.68296	0.533552	0.0923821	0.00997099	0.037144	0.0780977	0.416875	3	5	5	B1	Cells. EBV-transformed lymphocytes (GTEx)	PrediXcan	0.999814	cells_ebv-transformed_lymphocytes	0.999981
204	ENSG00000107404	DVL1	1.67998	0.348789	0.0929607	0.0197629	0.216635	7.42349e-06	0.000129717	17	22	22	B1	Cells. EBV-transformed lymphocytes (GTEx)	PrediXcan	0.999814	cells_ebv-transformed_lymphocytes	0.999981
205	ENSG00000101574	METTL4	-1.67762	-0.488861	0.0934219	0.00967621	0.091105	0.00376189	0.0328243	9	12	12	B1	Cells. EBV-transformed lymphocytes (GTEx)	PrediXcan	0.999814	cells_ebv-transformed_lymphocytes	0.999981
206	ENSG00000255310	AF131215.5	1.67732	0.228915	0.0934792	0.056511	0.235793	1.22339e-06	2.62155e-05	18	24	24	B1	Cells. EBV-transformed lymphocytes (GTEx)	PrediXcan	0.999814	cells_ebv-transformed_lymphocytes	0.999981
207	ENSG00000089639	GMIP	1.67663	0.31614	0.0936156	0.032756	0.0248569	0.131887	0.609126	20	25	25	B1	Cells. EBV-transformed lymphocytes (GTEx)	PrediXcan	0.999814	cells_ebv-transformed_lymphocytes	0.999981
208	ENSG00000177679	SRRM3	1.67624	0.513142	0.0936913	0.00793963	0.0166666	0.222164	0.840221	7	14	14	B1	Cells. EBV-transformed lymphocytes (GTEx)	PrediXcan	0.999814	cells_ebv-transformed_lymphocytes	0.999981
209	ENSG00000125611	CHCHD5	1.67582	0.321525	0.0937738	0.0422866	0.0314605	0.10031	0.502869	23	25	25	B1	Cells. EBV-transformed lymphocytes (GTEx)	PrediXcan	0.999814	cells_ebv-transformed_lymphocytes	0.999981
210	ENSG00000180992	MRPL14	1.67221	0.145163	0.0944832	0.108968	0.392467	3.41963e-11	1.91013e-09	31	43	43	B1	Cells. EBV-transformed lymphocytes (GTEx)	PrediXcan	0.999814	cells_ebv-transformed_lymphocytes	0.999981
211	ENSG00000065883	CDK13	-1.67208	-0.175074	0.0945076	0.0822499	0.111143	0.00179099	0.017054	24	27	27	B1	Cells. EBV-transformed lymphocytes (GTEx)	PrediXcan	0.999814	cells_ebv-transformed_lymphocytes	0.999981
212	ENSG00000141759	TXNL4A	-1.6704	-0.178561	0.09484	0.101074	0.0267072	0.139841	0.633267	26	32	32	B1	Cells. EBV-transformed lymphocytes (GTEx)	PrediXcan	0.999814	cells_ebv-transformed_lymphocytes	0.999981
213	ENSG00000139537	CCDC65	1.66767	0.326305	0.0953811	0.0191177	0.238057	1.74829e-06	3.60179e-05	6	10	10	B1	Cells. EBV-transformed lymphocytes (GTEx)	PrediXcan	0.999814	cells_ebv-transformed_lymphocytes	0.999981
214	ENSG00000097007	ABL1	-1.66648	-0.229623	0.0956184	0.0528266	0.0699825	0.0158107	0.114465	46	50	50	B1	Cells. EBV-transformed lymphocytes (GTEx)	PrediXcan	0.999814	cells_ebv-transformed_lymphocytes	0.999981
215	ENSG00000091527	CDV3	-1.66607	-0.374545	0.0957	0.0172152	0.011722	0.330929	1	13	18	18	B1	Cells. EBV-transformed lymphocytes (GTEx)	PrediXcan	0.999814	cells_ebv-transformed_lymphocytes	0.999981
216	ENSG00000214029	ZNF891	-1.66359	-0.399727	0.0961939	0.0208506	0.0202525	0.178782	0.743531	5	6	6	B1	Cells. EBV-transformed lymphocytes (GTEx)	PrediXcan	0.999814	cells_ebv-transformed_lymphocytes	0.999981
217	ENSG00000205302	SNX2	-1.65934	-0.471612	0.0970464	0.0278828	0.0126972	0.291363	0.963034	11	12	12	B1	Cells. EBV-transformed lymphocytes (GTEx)	PrediXcan	0.999814	cells_ebv-transformed_lymphocytes	0.999981
218	ENSG00000196914	ARHGEF12	-1.65595	-0.387288	0.0977329	0.020233	0.0260333	0.137984	0.6272	12	15	15	B1	Cells. EBV-transformed lymphocytes (GTEx)	PrediXcan	0.999814	cells_ebv-transformed_lymphocytes	0.999981
219	ENSG00000173705	SUSD5	1.65223	0.362127	0.098487	0.0285314	0.0477301	0.0266036	0.176432	3	3	3	B1	Cells. EBV-transformed lymphocytes (GTEx)	PrediXcan	0.999814	cells_ebv-transformed_lymphocytes	0.999981
220	ENSG00000120256	LRP11	-1.64923	-0.87514	0.0991011	0.00335493	0.034697	0.0823216	0.435245	6	10	10	B1	Cells. EBV-transformed lymphocytes (GTEx)	PrediXcan	0.999814	cells_ebv-transformed_lymphocytes	0.999981
221	ENSG00000137501	SYTL2	1.64918	0.254215	0.0991108	0.0366693	0.0580469	0.0274785	0.181154	35	44	44	B1	Cells. EBV-transformed lymphocytes (GTEx)	PrediXcan	0.999814	cells_ebv-transformed_lymphocytes	0.999981
222	ENSG00000127249	ATP13A4	1.64807	0.110408	0.0993392	0.226656	0.458979	1.42453e-16	1.96057e-14	23	25	25	B1	Cells. EBV-transformed lymphocytes (GTEx)	PrediXcan	0.999814	cells_ebv-transformed_lymphocytes	0.999981
223	ENSG00000122068	FYTTD1	-1.64292	-0.603501	0.100399	0.00309338	0.0226392	0.163711	0.70649	6	8	8	B1	Cells. EBV-transformed lymphocytes (GTEx)	PrediXcan	0.999814	cells_ebv-transformed_lymphocytes	0.999981
224	ENSG00000055483	USP36	-1.64233	-0.243796	0.100522	0.0463774	0.183619	4.68749e-05	0.000677251	33	44	44	B1	Cells. EBV-transformed lymphocytes (GTEx)	PrediXcan	0.999814	cells_ebv-transformed_lymphocytes	0.999981
225	ENSG00000183604	SMG1P5	1.64114	0.40234	0.100769	0.0128536	0.0360348	0.0691206	0.380134	11	18	18	B1	Cells. EBV-transformed lymphocytes (GTEx)	PrediXcan	0.999814	cells_ebv-transformed_lymphocytes	0.999981
226	ENSG00000152778	IFIT5	-1.63982	-0.171588	0.101043	0.0711208	0.0698527	0.0136348	0.100789	26	31	31	B1	Cells. EBV-transformed lymphocytes (GTEx)	PrediXcan	0.999814	cells_ebv-transformed_lymphocytes	0.999981
227	ENSG00000197782	ZNF780A	1.63881	0.283206	0.101253	0.0420179	0.199127	1.18413e-05	0.000199598	24	29	29	B1	Cells. EBV-transformed lymphocytes (GTEx)	PrediXcan	0.999814	cells_ebv-transformed_lymphocytes	0.999981
228	ENSG00000150593	PDCD4	1.63526	3.77975	0.101994	0.000138436	0.035179	0.0778643	0.415962	3	3	3	B1	Cells. EBV-transformed lymphocytes (GTEx)	PrediXcan	0.999814	cells_ebv-transformed_lymphocytes	0.999981
229	ENSG00000105699	LSR	-1.63266	-1.17539	0.10254	0.00178133	0.010849	0.30937	0.985467	16	21	21	B1	Cells. EBV-transformed lymphocytes (GTEx)	PrediXcan	0.999814	cells_ebv-transformed_lymphocytes	0.999981
230	ENSG00000204130	RUFY2	1.62778	0.172576	0.103571	0.0958486	0.122716	0.000926844	0.00954735	45	53	53	B1	Cells. EBV-transformed lymphocytes (GTEx)	PrediXcan	0.999814	cells_ebv-transformed_lymphocytes	0.999981
231	ENSG00000037241	RPL26L1	1.6269	0.153419	0.103758	0.116251	0.0159625	0.25482	0.901392	60	74	74	B1	Cells. EBV-transformed lymphocytes (GTEx)	PrediXcan	0.999814	cells_ebv-transformed_lymphocytes	0.999981
232	ENSG00000164484	TMEM200A	-1.62557	-0.173576	0.10404	0.0585611	0.254046	2.98251e-09	1.09386e-07	27	38	38	B1	Cells. EBV-transformed lymphocytes (GTEx)	PrediXcan	0.999814	cells_ebv-transformed_lymphocytes	0.999981
233	ENSG00000170915	PAQR8	-1.62303	-0.17958	0.104583	0.078186	0.0204558	0.188111	0.764937	39	44	44	B1	Cells. EBV-transformed lymphocytes (GTEx)	PrediXcan	0.999814	cells_ebv-transformed_lymphocytes	0.999981
234	ENSG00000152404	CWF19L2	-1.62156	-0.31837	0.104898	0.0275968	0.0846838	0.00657604	0.0534654	16	18	18	B1	Cells. EBV-transformed lymphocytes (GTEx)	PrediXcan	0.999814	cells_ebv-transformed_lymphocytes	0.999981
235	ENSG00000231389	HLA-DPA1	-1.61984	-0.204347	0.105266	0.0517191	0.0166129	0.246137	0.88665	37	45	45	B1	Cells. EBV-transformed lymphocytes (GTEx)	PrediXcan	0.999814	cells_ebv-transformed_lymphocytes	0.999981
236	ENSG00000167608	TMC4	1.61853	0.465143	0.105548	0.0129285	0.118499	0.00140646	0.0137413	11	15	15	B1	Cells. EBV-transformed lymphocytes (GTEx)	PrediXcan	0.999814	cells_ebv-transformed_lymphocytes	0.999981
237	ENSG00000108666	C17orf75	-1.61552	-0.112789	0.106197	0.169956	0.132043	0.000345758	0.00402065	86	114	114	B1	Cells. EBV-transformed lymphocytes (GTEx)	PrediXcan	0.999814	cells_ebv-transformed_lymphocytes	0.999981
238	ENSG00000156398	SFXN2	-1.61548	-0.0940065	0.106207	0.24912	0.504876	3.36088e-16	4.3988e-14	30	38	38	B1	Cells. EBV-transformed lymphocytes (GTEx)	PrediXcan	0.999814	cells_ebv-transformed_lymphocytes	0.999981
239	ENSG00000158406	HIST1H4H	-1.61361	-0.492605	0.106611	0.00965141	0.0212055	0.194247	0.778506	8	10	10	B1	Cells. EBV-transformed lymphocytes (GTEx)	PrediXcan	0.999814	cells_ebv-transformed_lymphocytes	0.999981
240	ENSG00000059122	FLYWCH1	1.61091	0.112884	0.107199	0.17868	0.623728	1.51483e-21	5.32184e-19	10	16	16	B1	Cells. EBV-transformed lymphocytes (GTEx)	PrediXcan	0.999814	cells_ebv-transformed_lymphocytes	0.999981
241	ENSG00000104833	TUBB4A	-1.61045	-5.29294	0.1073	8.56853e-05	0.0105208	0.331747	1	1	2	2	B1	Cells. EBV-transformed lymphocytes (GTEx)	PrediXcan	0.999814	cells_ebv-transformed_lymphocytes	0.999981
242	ENSG00000180011	ZADH2	-1.60755	-0.226035	0.107934	0.0522087	0.116041	0.000454444	0.00510676	15	20	20	B1	Cells. EBV-transformed lymphocytes (GTEx)	PrediXcan	0.999814	cells_ebv-transformed_lymphocytes	0.999981
243	ENSG00000214193	SH3D21	-1.60718	-0.559778	0.108016	0.0125545	0.011298	0.342187	1	3	4	4	B1	Cells. EBV-transformed lymphocytes (GTEx)	PrediXcan	0.999814	cells_ebv-transformed_lymphocytes	0.999981
244	ENSG00000186364	NUDT17	-1.60452	-10.6836	0.1086	1.74851e-05	0.0103416	0.356835	1	1	30	30	B1	Cells. EBV-transformed lymphocytes (GTEx)	PrediXcan	0.999814	cells_ebv-transformed_lymphocytes	0.999981
245	ENSG00000113811	SELENOK	1.60361	2.25789	0.1088	0.000324945	0.0178616	0.217433	0.830301	1	4	4	B1	Cells. EBV-transformed lymphocytes (GTEx)	PrediXcan	0.999814	cells_ebv-transformed_lymphocytes	0.999981
246	ENSG00000214140	PRCD	-1.60292	-0.124796	0.108953	0.101147	0.0150905	0.271311	0.930628	41	47	47	B1	Cells. EBV-transformed lymphocytes (GTEx)	PrediXcan	0.999814	cells_ebv-transformed_lymphocytes	0.999981
247	ENSG00000163104	SMARCAD1	1.6017	0.704065	0.109222	0.00989937	0.0253865	0.147194	0.657203	48	51	51	B1	Cells. EBV-transformed lymphocytes (GTEx)	PrediXcan	0.999814	cells_ebv-transformed_lymphocytes	0.999981
248	ENSG00000130724	CHMP2A	1.6014	0.897851	0.109289	0.00197246	0.0456944	0.0542064	0.314547	21	31	31	B1	Cells. EBV-transformed lymphocytes (GTEx)	PrediXcan	0.999814	cells_ebv-transformed_lymphocytes	0.999981
249	ENSG00000212123	PRR22	-1.59918	-0.294246	0.109781	0.0371323	0.0600081	0.0268538	0.177738	18	21	21	B1	Cells. EBV-transformed lymphocytes (GTEx)	PrediXcan	0.999814	cells_ebv-transformed_lymphocytes	0.999981
250	ENSG00000008382	MPND	-1.59856	-0.235418	0.109917	0.0439004	0.0237551	0.168109	0.717013	31	53	53	B1	Cells. EBV-transformed lymphocytes (GTEx)	PrediXcan	0.999814	cells_ebv-transformed_lymphocytes	0.999981
251	ENSG00000176788	BASP1	-1.59747	-0.304253	0.110162	0.0230899	0.0404434	0.0640048	0.358116	7	9	9	B1	Cells. EBV-transformed lymphocytes (GTEx)	PrediXcan	0.999814	cells_ebv-transformed_lymphocytes	0.999981
252	ENSG00000123965	PMS2P5	-1.59606	-0.0906498	0.110475	0.328221	0.185933	3.91959e-05	0.000575649	67	80	80	B1	Cells. EBV-transformed lymphocytes (GTEx)	PrediXcan	0.999814	cells_ebv-transformed_lymphocytes	0.999981
253	ENSG00000155903	RASA2	1.59544	0.57022	0.110613	0.011654	0.0117737	0.327931	1	11	11	11	B1	Cells. EBV-transformed lymphocytes (GTEx)	PrediXcan	0.999814	cells_ebv-transformed_lymphocytes	0.999981
254	ENSG00000125534	PPDPF	1.59443	0.213342	0.110839	0.0555723	0.249586	7.0747e-07	1.59002e-05	19	21	21	B1	Cells. EBV-transformed lymphocytes (GTEx)	PrediXcan	0.999814	cells_ebv-transformed_lymphocytes	0.999981
255	ENSG00000166925	TSC22D4	1.59393	0.196857	0.110952	0.0914346	0.0630352	0.0125883	0.0936961	17	23	23	B1	Cells. EBV-transformed lymphocytes (GTEx)	PrediXcan	0.999814	cells_ebv-transformed_lymphocytes	0.999981
256	ENSG00000064687	ABCA7	-1.59352	-0.657597	0.111045	0.00440212	0.0274175	0.106322	0.522113	2	2	2	B1	Cells. EBV-transformed lymphocytes (GTEx)	PrediXcan	0.999814	cells_ebv-transformed_lymphocytes	0.999981
257	ENSG00000089060	SLC8B1	1.59314	0.170872	0.111128	0.13294	0.0176208	0.231435	0.859271	40	50	50	B1	Cells. EBV-transformed lymphocytes (GTEx)	PrediXcan	0.999814	cells_ebv-transformed_lymphocytes	0.999981
258	ENSG00000182749	PAQR7	1.59282	0.770816	0.1112	0.00624609	0.0176921	0.171084	0.723694	1	1	1	B1	Cells. EBV-transformed lymphocytes (GTEx)	PrediXcan	0.999814	cells_ebv-transformed_lymphocytes	0.999981
259	ENSG00000148843	PDCD11	-1.59104	-0.309677	0.1116	0.0483306	0.0595819	0.0212706	0.147436	22	23	23	B1	Cells. EBV-transformed lymphocytes (GTEx)	PrediXcan	0.999814	cells_ebv-transformed_lymphocytes	0.999981
260	ENSG00000134265	NAPG	1.58933	0.446727	0.111985	0.0105946	0.0348052	0.0741946	0.401508	8	10	10	B1	Cells. EBV-transformed lymphocytes (GTEx)	PrediXcan	0.999814	cells_ebv-transformed_lymphocytes	0.999981
261	ENSG00000176971	FIBIN	1.58846	0.181912	0.112183	0.0616328	0.0739826	0.0110389	0.0842594	35	43	43	B1	Cells. EBV-transformed lymphocytes (GTEx)	PrediXcan	0.999814	cells_ebv-transformed_lymphocytes	0.999981
262	ENSG00000174780	SRP72	1.58729	0.116113	0.112447	0.117042	0.313608	1.52296e-08	5.0014e-07	36	45	45	B1	Cells. EBV-transformed lymphocytes (GTEx)	PrediXcan	0.999814	cells_ebv-transformed_lymphocytes	0.999981
263	ENSG00000123213	NLN	-1.58599	-0.454558	0.112742	0.00850051	0.0484049	0.0403799	0.250311	10	10	10	B1	Cells. EBV-transformed lymphocytes (GTEx)	PrediXcan	0.999814	cells_ebv-transformed_lymphocytes	0.999981
264	ENSG00000166275	BORCS7	1.58559	0.154093	0.112832	0.0817001	0.187449	3.30284e-05	0.000493209	34	39	39	B1	Cells. EBV-transformed lymphocytes (GTEx)	PrediXcan	0.999814	cells_ebv-transformed_lymphocytes	0.999981
265	ENSG00000108433	GOSR2	1.58339	0.189243	0.113332	0.0511193	0.0301145	0.0913971	0.471283	35	44	44	B1	Cells. EBV-transformed lymphocytes (GTEx)	PrediXcan	0.999814	cells_ebv-transformed_lymphocytes	0.999981
266	ENSG00000173409	ARV1	1.5831	0.171095	0.113399	0.0868057	0.200805	7.68581e-06	0.000133775	20	26	26	B1	Cells. EBV-transformed lymphocytes (GTEx)	PrediXcan	0.999814	cells_ebv-transformed_lymphocytes	0.999981
267	ENSG00000197948	FCHSD1	-1.58308	-0.411736	0.113402	0.0153272	0.0924251	0.00399596	0.0347305	10	11	11	B1	Cells. EBV-transformed lymphocytes (GTEx)	PrediXcan	0.999814	cells_ebv-transformed_lymphocytes	0.999981
268	ENSG00000092203	TOX4	-1.58194	-0.205737	0.113664	0.0700992	0.0259368	0.145179	0.650163	43	58	58	B1	Cells. EBV-transformed lymphocytes (GTEx)	PrediXcan	0.999814	cells_ebv-transformed_lymphocytes	0.999981
269	ENSG00000011009	LYPLA2	1.58174	0.915364	0.113709	0.00367455	0.0320483	0.083266	0.438674	6	8	8	B1	Cells. EBV-transformed lymphocytes (GTEx)	PrediXcan	0.999814	cells_ebv-transformed_lymphocytes	0.999981
270	ENSG00000140650	PMM2	1.57925	1.22518	0.11428	0.00208546	0.013478	0.260719	0.909594	4	5	5	B1	Cells. EBV-transformed lymphocytes (GTEx)	PrediXcan	0.999814	cells_ebv-transformed_lymphocytes	0.999981
271	ENSG00000096696	DSP	-1.57904	-0.106421	0.114326	0.2285	0.0311131	0.102034	0.508266	112	128	128	B1	Cells. EBV-transformed lymphocytes (GTEx)	PrediXcan	0.999814	cells_ebv-transformed_lymphocytes	0.999981
272	ENSG00000273142	AC073335.2	-1.57814	-0.171396	0.114534	0.0536124	0.274362	2.45272e-07	6.12033e-06	37	42	42	B1	Cells. EBV-transformed lymphocytes (GTEx)	PrediXcan	0.999814	cells_ebv-transformed_lymphocytes	0.999981
273	ENSG00000171219	CDC42BPG	1.57726	0.336131	0.114735	0.0231292	0.0297529	0.113175	0.546089	15	20	20	B1	Cells. EBV-transformed lymphocytes (GTEx)	PrediXcan	0.999814	cells_ebv-transformed_lymphocytes	0.999981
274	ENSG00000132623	ANKEF1	1.57668	0.356463	0.114868	0.0141504	0.0891579	0.00357014	0.0313211	4	4	4	B1	Cells. EBV-transformed lymphocytes (GTEx)	PrediXcan	0.999814	cells_ebv-transformed_lymphocytes	0.999981
275	ENSG00000169131	ZNF354A	-1.57517	-0.257326	0.115217	0.0295501	0.0419535	0.0607495	0.34423	23	29	29	B1	Cells. EBV-transformed lymphocytes (GTEx)	PrediXcan	0.999814	cells_ebv-transformed_lymphocytes	0.999981
276	ENSG00000068784	SRBD1	-1.57397	-0.348815	0.115494	0.0162216	0.102541	0.00284213	0.0255658	25	37	37	B1	Cells. EBV-transformed lymphocytes (GTEx)	PrediXcan	0.999814	cells_ebv-transformed_lymphocytes	0.999981
277	ENSG00000154319	FAM167A	1.57317	0.0989714	0.115681	0.227077	0.347732	2.6866e-10	1.21169e-08	72	98	98	B1	Cells. EBV-transformed lymphocytes (GTEx)	PrediXcan	0.999814	cells_ebv-transformed_lymphocytes	0.999981
278	ENSG00000090971	NAT14	-1.57283	-0.366928	0.115757	0.0161531	0.0977199	0.00249628	0.0227477	23	37	37	B1	Cells. EBV-transformed lymphocytes (GTEx)	PrediXcan	0.999814	cells_ebv-transformed_lymphocytes	0.999981
279	ENSG00000146409	SLC18B1	1.57115	0.158225	0.116147	0.114027	0.107921	0.000197919	0.0024465	57	63	63	B1	Cells. EBV-transformed lymphocytes (GTEx)	PrediXcan	0.999814	cells_ebv-transformed_lymphocytes	0.999981
280	ENSG00000136937	NCBP1	-1.57097	-0.846649	0.11619	0.00399034	0.0300315	0.11071	0.537901	2	2	2	B1	Cells. EBV-transformed lymphocytes (GTEx)	PrediXcan	0.999814	cells_ebv-transformed_lymphocytes	0.999981
281	ENSG00000070371	CLTCL1	-1.5697	-0.169136	0.116485	0.0806715	0.176447	3.68363e-05	0.000545799	112	126	126	B1	Cells. EBV-transformed lymphocytes (GTEx)	PrediXcan	0.999814	cells_ebv-transformed_lymphocytes	0.999981
282	ENSG00000120594	PLXDC2	1.56516	0.285907	0.117546	0.0282954	0.035731	0.0823921	0.435445	9	10	10	B1	Cells. EBV-transformed lymphocytes (GTEx)	PrediXcan	0.999814	cells_ebv-transformed_lymphocytes	0.999981
283	ENSG00000176155	CCDC57	-1.56322	-2.30123	0.118	0.000722704	0.0145093	0.275947	0.937738	1	1	1	B1	Cells. EBV-transformed lymphocytes (GTEx)	PrediXcan	0.999814	cells_ebv-transformed_lymphocytes	0.999981
284	ENSG00000081665	ZNF506	-1.56227	-0.208725	0.118223	0.092807	0.0393347	0.0499093	0.29521	42	55	55	B1	Cells. EBV-transformed lymphocytes (GTEx)	PrediXcan	0.999814	cells_ebv-transformed_lymphocytes	0.999981
285	ENSG00000117010	ZNF684	-1.56125	-0.251931	0.118465	0.0385607	0.0128744	0.299221	0.97358	12	13	13	B1	Cells. EBV-transformed lymphocytes (GTEx)	PrediXcan	0.999814	cells_ebv-transformed_lymphocytes	0.999981
286	ENSG00000140471	LINS1	-1.56063	-0.249745	0.118611	0.0433537	0.189101	2.99937e-05	0.000455018	33	41	41	B1	Cells. EBV-transformed lymphocytes (GTEx)	PrediXcan	0.999814	cells_ebv-transformed_lymphocytes	0.999981
287	ENSG00000168385	SEPT2	1.55906	0.148856	0.118982	0.154457	0.33759	3.97953e-10	1.73051e-08	13	15	15	B1	Cells. EBV-transformed lymphocytes (GTEx)	PrediXcan	0.999814	cells_ebv-transformed_lymphocytes	0.999981
288	ENSG00000152763	WDR78	1.55715	0.130101	0.119434	0.185036	0.0477348	0.0394031	0.245809	69	84	84	B1	Cells. EBV-transformed lymphocytes (GTEx)	PrediXcan	0.999814	cells_ebv-transformed_lymphocytes	0.999981
289	ENSG00000185324	CDK10	-1.55435	-0.170695	0.1201	0.0801616	0.189313	2.49017e-05	0.000387457	14	27	27	B1	Cells. EBV-transformed lymphocytes (GTEx)	PrediXcan	0.999814	cells_ebv-transformed_lymphocytes	0.999981
290	ENSG00000134369	NAV1	-1.55393	-168.843	0.1202	1.24331e-07	0.0188551	0.208106	0.811446	1	2	2	B1	Cells. EBV-transformed lymphocytes (GTEx)	PrediXcan	0.999814	cells_ebv-transformed_lymphocytes	0.999981
291	ENSG00000184164	CRELD2	-1.55164	-0.243746	0.120748	0.0151482	0.0333848	0.0950708	0.484174	27	41	41	B1	Cells. EBV-transformed lymphocytes (GTEx)	PrediXcan	0.999814	cells_ebv-transformed_lymphocytes	0.999981
292	ENSG00000244617	ASPRV1	-1.55147	-0.968145	0.120789	0.00380145	0.028925	0.116342	0.558092	2	2	2	B1	Cells. EBV-transformed lymphocytes (GTEx)	PrediXcan	0.999814	cells_ebv-transformed_lymphocytes	0.999981
293	ENSG00000231259	AC125232.1	1.54945	0.196948	0.121274	0.0905577	0.332758	2.08907e-09	7.87828e-08	6	11	11	B1	Cells. EBV-transformed lymphocytes (GTEx)	PrediXcan	0.999814	cells_ebv-transformed_lymphocytes	0.999981
294	ENSG00000135596	MICAL1	1.5447	0.354586	0.122418	0.0295399	0.0113507	0.334552	1	8	10	10	B1	Cells. EBV-transformed lymphocytes (GTEx)	PrediXcan	0.999814	cells_ebv-transformed_lymphocytes	0.999981
295	ENSG00000259865	AL390728.6	1.54115	0.149905	0.123281	0.0826926	0.129286	0.000655978	0.00704529	22	27	27	B1	Cells. EBV-transformed lymphocytes (GTEx)	PrediXcan	0.999814	cells_ebv-transformed_lymphocytes	0.999981
296	ENSG00000168309	FAM107A	-1.54092	-0.352487	0.123335	0.025748	0.182674	3.04737e-05	0.000461252	13	15	15	B1	Cells. EBV-transformed lymphocytes (GTEx)	PrediXcan	0.999814	cells_ebv-transformed_lymphocytes	0.999981
297	ENSG00000087191	PSMC5	-1.53776	-0.146842	0.124107	0.0908887	0.108005	0.00225189	0.0207759	39	43	43	B1	Cells. EBV-transformed lymphocytes (GTEx)	PrediXcan	0.999814	cells_ebv-transformed_lymphocytes	0.999981
298	ENSG00000132792	CTNNBL1	-1.53704	-0.178658	0.124284	0.0621448	0.0758113	0.00412156	0.0356828	20	23	23	B1	Cells. EBV-transformed lymphocytes (GTEx)	PrediXcan	0.999814	cells_ebv-transformed_lymphocytes	0.999981
299	ENSG00000205423	CNEP1R1	1.53412	1.33951	0.125	0.000481842	0.0131836	0.305344	0.981543	1	2	2	B1	Cells. EBV-transformed lymphocytes (GTEx)	PrediXcan	0.999814	cells_ebv-transformed_lymphocytes	0.999981
300	ENSG00000146243	IRAK1BP1	1.53065	0.176018	0.125857	0.10064	0.197261	6.21566e-06	0.000110786	31	37	37	B1	Cells. EBV-transformed lymphocytes (GTEx)	PrediXcan	0.999814	cells_ebv-transformed_lymphocytes	0.999981
301	ENSG00000254473	AL354920.1	1.53003	0.162161	0.126009	0.0816881	0.360046	6.79119e-10	2.7557e-08	52	71	71	B1	Cells. EBV-transformed lymphocytes (GTEx)	PrediXcan	0.999814	cells_ebv-transformed_lymphocytes	0.999981
302	ENSG00000171612	SLC25A33	-1.52943	-0.405196	0.126158	0.039016	0.0160539	0.250579	0.894445	14	15	15	B1	Cells. EBV-transformed lymphocytes (GTEx)	PrediXcan	0.999814	cells_ebv-transformed_lymphocytes	0.999981
303	ENSG00000272338	AC067838.1	-1.52869	-0.147823	0.12634	0.108396	0.404961	1.34752e-11	8.25202e-10	43	62	62	B1	Cells. EBV-transformed lymphocytes (GTEx)	PrediXcan	0.999814	cells_ebv-transformed_lymphocytes	0.999981
304	ENSG00000091073	DTX2	1.52858	0.269518	0.12637	0.0210388	0.0313504	0.106378	0.522113	15	15	15	B1	Cells. EBV-transformed lymphocytes (GTEx)	PrediXcan	0.999814	cells_ebv-transformed_lymphocytes	0.999981
305	ENSG00000240291	AL450384.2	1.52817	0.129826	0.12647	0.120449	0.280085	2.98832e-08	9.12908e-07	49	67	67	B1	Cells. EBV-transformed lymphocytes (GTEx)	PrediXcan	0.999814	cells_ebv-transformed_lymphocytes	0.999981
306	ENSG00000127054	INTS11	1.52683	0.188533	0.126802	0.227468	0.125574	0.000779178	0.00817769	70	94	94	B1	Cells. EBV-transformed lymphocytes (GTEx)	PrediXcan	0.999814	cells_ebv-transformed_lymphocytes	0.999981
307	ENSG00000180098	TRNAU1AP	1.52682	1.35969	0.126806	0.0023534	0.0107504	0.332915	1	3	4	4	B1	Cells. EBV-transformed lymphocytes (GTEx)	PrediXcan	0.999814	cells_ebv-transformed_lymphocytes	0.999981
308	ENSG00000234518	PTGES3P1	-1.52666	-0.170586	0.126847	0.134876	0.0187639	0.201831	0.795368	40	44	44	B1	Cells. EBV-transformed lymphocytes (GTEx)	PrediXcan	0.999814	cells_ebv-transformed_lymphocytes	0.999981
309	ENSG00000026652	AGPAT4	1.52519	0.0933493	0.127211	0.256628	0.0354095	0.0844963	0.443058	71	79	79	B1	Cells. EBV-transformed lymphocytes (GTEx)	PrediXcan	0.999814	cells_ebv-transformed_lymphocytes	0.999981
310	ENSG00000163040	CCDC74A	1.52332	0.102967	0.127678	0.226112	0.43001	1.9408e-13	1.63986e-11	68	75	75	B1	Cells. EBV-transformed lymphocytes (GTEx)	PrediXcan	0.999814	cells_ebv-transformed_lymphocytes	0.999981
311	ENSG00000182310	SPACA6	1.52295	0.195215	0.127772	0.0614971	0.0994306	0.00354701	0.031153	29	37	37	B1	Cells. EBV-transformed lymphocytes (GTEx)	PrediXcan	0.999814	cells_ebv-transformed_lymphocytes	0.999981
312	ENSG00000099290	WASHC2A	-1.52255	-0.337791	0.127871	0.0220162	0.244133	5.2757e-07	1.22275e-05	9	14	14	B1	Cells. EBV-transformed lymphocytes (GTEx)	PrediXcan	0.999814	cells_ebv-transformed_lymphocytes	0.999981
313	ENSG00000109113	RAB34	1.51908	0.358643	0.128743	0.0167084	0.0169651	0.237802	0.869774	29	33	33	B1	Cells. EBV-transformed lymphocytes (GTEx)	PrediXcan	0.999814	cells_ebv-transformed_lymphocytes	0.999981
314	ENSG00000106789	CORO2A	1.51841	0.0940612	0.128911	0.174036	0.312523	1.48118e-08	4.89449e-07	23	28	28	B1	Cells. EBV-transformed lymphocytes (GTEx)	PrediXcan	0.999814	cells_ebv-transformed_lymphocytes	0.999981
315	ENSG00000100564	PIGH	-1.51833	-0.232752	0.12893	0.0495411	0.21323	3.47836e-06	6.71041e-05	9	11	11	B1	Cells. EBV-transformed lymphocytes (GTEx)	PrediXcan	0.999814	cells_ebv-transformed_lymphocytes	0.999981
316	ENSG00000170430	MGMT	1.51601	0.108703	0.129517	0.1655	0.26892	6.84874e-08	1.9412e-06	12	13	13	B1	Cells. EBV-transformed lymphocytes (GTEx)	PrediXcan	0.999814	cells_ebv-transformed_lymphocytes	0.999981
317	ENSG00000116497	S100PBP	-1.51374	-0.550821	0.130091	0.0107173	0.0609466	0.0216332	0.14933	6	7	7	B1	Cells. EBV-transformed lymphocytes (GTEx)	PrediXcan	0.999814	cells_ebv-transformed_lymphocytes	0.999981
318	ENSG00000041802	LSG1	1.51255	0.113668	0.130394	0.137985	0.438877	3.26379e-13	2.62479e-11	22	28	28	B1	Cells. EBV-transformed lymphocytes (GTEx)	PrediXcan	0.999814	cells_ebv-transformed_lymphocytes	0.999981
319	ENSG00000197256	KANK2	-1.51048	-0.213835	0.130921	0.0518326	0.031873	0.104171	0.515128	69	77	77	B1	Cells. EBV-transformed lymphocytes (GTEx)	PrediXcan	0.999814	cells_ebv-transformed_lymphocytes	0.999981
320	ENSG00000100147	CCDC134	-1.5096	-0.158508	0.131145	0.0679392	0.0789243	0.00548726	0.0457557	33	49	49	B1	Cells. EBV-transformed lymphocytes (GTEx)	PrediXcan	0.999814	cells_ebv-transformed_lymphocytes	0.999981
321	ENSG00000169826	CSGALNACT2	1.50797	0.618603	0.131563	0.00575412	0.0169334	0.234695	0.864945	13	16	16	B1	Cells. EBV-transformed lymphocytes (GTEx)	PrediXcan	0.999814	cells_ebv-transformed_lymphocytes	0.999981
322	ENSG00000167074	TEF	-1.50766	-0.267496	0.131642	0.0249704	0.236257	2.02733e-06	4.10073e-05	36	58	58	B1	Cells. EBV-transformed lymphocytes (GTEx)	PrediXcan	0.999814	cells_ebv-transformed_lymphocytes	0.999981
323	ENSG00000185864	NPIPB4	1.50658	0.179444	0.131917	0.0566654	0.0103087	0.353345	1	50	56	56	B1	Cells. EBV-transformed lymphocytes (GTEx)	PrediXcan	0.999814	cells_ebv-transformed_lymphocytes	0.999981
324	ENSG00000115808	STRN	1.50455	0.112708	0.132439	0.189272	0.271306	1.39999e-07	3.68637e-06	36	47	47	B1	Cells. EBV-transformed lymphocytes (GTEx)	PrediXcan	0.999814	cells_ebv-transformed_lymphocytes	0.999981
325	ENSG00000099308	MAST3	-1.50412	-0.398675	0.13255	0.0172729	0.1675	8.77586e-05	0.00117865	8	13	13	B1	Cells. EBV-transformed lymphocytes (GTEx)	PrediXcan	0.999814	cells_ebv-transformed_lymphocytes	0.999981
326	ENSG00000185986	SDHAP3	1.50141	0.403471	0.13325	0.0119686	0.0619683	0.0187593	0.132506	33	42	42	B1	Cells. EBV-transformed lymphocytes (GTEx)	PrediXcan	0.999814	cells_ebv-transformed_lymphocytes	0.999981
327	ENSG00000153898	MCOLN2	1.50058	0.15035	0.133465	0.0884812	0.140631	7.84142e-05	0.00106711	48	55	55	B1	Cells. EBV-transformed lymphocytes (GTEx)	PrediXcan	0.999814	cells_ebv-transformed_lymphocytes	0.999981
328	ENSG00000256667	KLRA1P	-1.49448	-0.183001	0.135051	0.0683313	0.120194	0.000708695	0.00756281	33	41	41	B1	Cells. EBV-transformed lymphocytes (GTEx)	PrediXcan	0.999814	cells_ebv-transformed_lymphocytes	0.999981
329	ENSG00000101161	PRPF6	1.49342	0.161796	0.135328	0.0524433	0.320488	3.03294e-09	1.10931e-07	30	40	40	B1	Cells. EBV-transformed lymphocytes (GTEx)	PrediXcan	0.999814	cells_ebv-transformed_lymphocytes	0.999981
330	ENSG00000127980	PEX1	1.49317	0.567453	0.135393	0.0151271	0.0174779	0.228817	0.853067	4	4	4	B1	Cells. EBV-transformed lymphocytes (GTEx)	PrediXcan	0.999814	cells_ebv-transformed_lymphocytes	0.999981
331	ENSG00000165832	TRUB1	-1.49298	-0.370143	0.135441	0.0111743	0.0750509	0.00818572	0.0650108	10	13	13	B1	Cells. EBV-transformed lymphocytes (GTEx)	PrediXcan	0.999814	cells_ebv-transformed_lymphocytes	0.999981
332	ENSG00000204228	HSD17B8	-1.49103	-0.210926	0.135954	0.0407418	0.0492985	0.0341504	0.217202	14	21	21	B1	Cells. EBV-transformed lymphocytes (GTEx)	PrediXcan	0.999814	cells_ebv-transformed_lymphocytes	0.999981
333	ENSG00000141404	GNAL	1.49079	0.391924	0.136017	0.0142537	0.041595	0.0580988	0.331887	2	2	2	B1	Cells. EBV-transformed lymphocytes (GTEx)	PrediXcan	0.999814	cells_ebv-transformed_lymphocytes	0.999981
334	ENSG00000066230	SLC9A3	-1.49078	-0.0714381	0.136018	0.333417	0.524977	2.00734e-16	2.70686e-14	58	71	71	B1	Cells. EBV-transformed lymphocytes (GTEx)	PrediXcan	0.999814	cells_ebv-transformed_lymphocytes	0.999981
335	ENSG00000130940	CASZ1	1.49017	0.326849	0.136179	0.0234007	0.0254501	0.141403	0.638087	7	10	10	B1	Cells. EBV-transformed lymphocytes (GTEx)	PrediXcan	0.999814	cells_ebv-transformed_lymphocytes	0.999981
336	ENSG00000169612	FAM103A1	-1.48956	-0.221271	0.13634	0.0431803	0.149946	0.000108791	0.00142808	19	21	21	B1	Cells. EBV-transformed lymphocytes (GTEx)	PrediXcan	0.999814	cells_ebv-transformed_lymphocytes	0.999981
337	ENSG00000172671	ZFAND4	1.48366	0.22602	0.1379	0.0673226	0.0328818	0.103456	0.513052	67	78	78	B1	Cells. EBV-transformed lymphocytes (GTEx)	PrediXcan	0.999814	cells_ebv-transformed_lymphocytes	0.999981
338	ENSG00000163995	ABLIM2	-1.48291	-0.159589	0.138098	0.166279	0.0425471	0.0562229	0.323245	96	120	120	B1	Cells. EBV-transformed lymphocytes (GTEx)	PrediXcan	0.999814	cells_ebv-transformed_lymphocytes	0.999981
339	ENSG00000169246	NPIPB3	1.48283	0.668344	0.13812	0.0102283	0.0354713	0.0842985	0.442891	8	11	11	B1	Cells. EBV-transformed lymphocytes (GTEx)	PrediXcan	0.999814	cells_ebv-transformed_lymphocytes	0.999981
340	ENSG00000163161	ERCC3	1.4826	0.540336	0.138181	0.00604666	0.023724	0.163054	0.705265	4	5	5	B1	Cells. EBV-transformed lymphocytes (GTEx)	PrediXcan	0.999814	cells_ebv-transformed_lymphocytes	0.999981
341	ENSG00000197579	TOPORS	1.47927	0.328928	0.139067	0.023777	0.0151482	0.250044	0.893699	15	20	20	B1	Cells. EBV-transformed lymphocytes (GTEx)	PrediXcan	0.999814	cells_ebv-transformed_lymphocytes	0.999981
342	ENSG00000134352	IL6ST	1.47897	0.100419	0.139149	0.305709	0.0225163	0.17297	0.728233	124	151	151	B1	Cells. EBV-transformed lymphocytes (GTEx)	PrediXcan	0.999814	cells_ebv-transformed_lymphocytes	0.999981
343	ENSG00000126746	ZNF384	-1.47887	-0.332008	0.139174	0.0221894	0.0302695	0.118621	0.566377	38	44	44	B1	Cells. EBV-transformed lymphocytes (GTEx)	PrediXcan	0.999814	cells_ebv-transformed_lymphocytes	0.999981
344	ENSG00000197747	S100A10	-1.47812	-0.140198	0.139375	0.0959107	0.350009	1.05799e-10	5.41154e-09	29	34	34	B1	Cells. EBV-transformed lymphocytes (GTEx)	PrediXcan	0.999814	cells_ebv-transformed_lymphocytes	0.999981
345	ENSG00000117713	ARID1A	1.47805	0.278977	0.139394	0.0244677	0.0959136	0.00197405	0.0184291	11	13	13	B1	Cells. EBV-transformed lymphocytes (GTEx)	PrediXcan	0.999814	cells_ebv-transformed_lymphocytes	0.999981
346	ENSG00000034152	MAP2K3	1.47779	1.49588	0.139465	0.00108088	0.0287441	0.12339	0.581677	2	3	3	B1	Cells. EBV-transformed lymphocytes (GTEx)	PrediXcan	0.999814	cells_ebv-transformed_lymphocytes	0.999981
347	ENSG00000121577	POPDC2	1.47539	0.105006	0.140108	0.171606	0.285069	2.83238e-08	8.75283e-07	41	48	48	B1	Cells. EBV-transformed lymphocytes (GTEx)	PrediXcan	0.999814	cells_ebv-transformed_lymphocytes	0.999981
348	ENSG00000165868	HSPA12A	-1.47255	-0.303461	0.140874	0.0302922	0.0179066	0.231456	0.859271	30	34	34	B1	Cells. EBV-transformed lymphocytes (GTEx)	PrediXcan	0.999814	cells_ebv-transformed_lymphocytes	0.999981
349	ENSG00000146282	RARS2	-1.46956	-0.191485	0.14168	0.0680888	0.0277336	0.128588	0.598687	19	25	25	B1	Cells. EBV-transformed lymphocytes (GTEx)	PrediXcan	0.999814	cells_ebv-transformed_lymphocytes	0.999981
350	ENSG00000142552	RCN3	1.46858	0.31749	0.141946	0.0141815	0.0325221	0.0989167	0.496822	12	26	26	B1	Cells. EBV-transformed lymphocytes (GTEx)	PrediXcan	0.999814	cells_ebv-transformed_lymphocytes	0.999981
351	ENSG00000196247	ZNF107	1.46775	0.209854	0.142172	0.0778382	0.0884675	0.00329126	0.0291175	53	62	62	B1	Cells. EBV-transformed lymphocytes (GTEx)	PrediXcan	0.999814	cells_ebv-transformed_lymphocytes	0.999981
352	ENSG00000136933	RABEPK	-1.46771	-1.25433	0.142183	0.00108662	0.0228807	0.166647	0.713369	4	6	6	B1	Cells. EBV-transformed lymphocytes (GTEx)	PrediXcan	0.999814	cells_ebv-transformed_lymphocytes	0.999981
353	ENSG00000197226	TBC1D9B	1.46446	0.364443	0.143068	0.015321	0.0527958	0.0226455	0.154876	3	4	4	B1	Cells. EBV-transformed lymphocytes (GTEx)	PrediXcan	0.999814	cells_ebv-transformed_lymphocytes	0.999981
354	ENSG00000253304	TMEM200B	1.46252	2.23305	0.1436	0.00128282	0.0146274	0.267402	0.924584	1	1	1	B1	Cells. EBV-transformed lymphocytes (GTEx)	PrediXcan	0.999814	cells_ebv-transformed_lymphocytes	0.999981
355	ENSG00000100836	PABPN1	1.46083	0.702431	0.144063	0.00596109	0.0129732	0.302027	0.977705	8	10	10	B1	Cells. EBV-transformed lymphocytes (GTEx)	PrediXcan	0.999814	cells_ebv-transformed_lymphocytes	0.999981
356	ENSG00000176422	SPRYD4	-1.46058	-0.107037	0.144131	0.170035	0.495018	2.65905e-15	2.85846e-13	12	13	13	B1	Cells. EBV-transformed lymphocytes (GTEx)	PrediXcan	0.999814	cells_ebv-transformed_lymphocytes	0.999981
357	ENSG00000167702	KIFC2	-1.46014	-0.34671	0.144251	0.0210213	0.0632751	0.0218243	0.150166	5	6	6	B1	Cells. EBV-transformed lymphocytes (GTEx)	PrediXcan	0.999814	cells_ebv-transformed_lymphocytes	0.999981
358	ENSG00000245317	AC008393.1	1.45486	0.165435	0.145709	0.0345867	0.0148124	0.272319	0.932406	14	21	21	B1	Cells. EBV-transformed lymphocytes (GTEx)	PrediXcan	0.999814	cells_ebv-transformed_lymphocytes	0.999981
359	ENSG00000110925	CSRNP2	1.45463	0.169326	0.145772	0.0713118	0.057918	0.0263323	0.17533	42	56	56	B1	Cells. EBV-transformed lymphocytes (GTEx)	PrediXcan	0.999814	cells_ebv-transformed_lymphocytes	0.999981
360	ENSG00000161328	LRRC56	1.45409	0.237819	0.145922	0.0302151	0.0115295	0.332742	1	8	13	13	B1	Cells. EBV-transformed lymphocytes (GTEx)	PrediXcan	0.999814	cells_ebv-transformed_lymphocytes	0.999981
361	ENSG00000188186	LAMTOR4	-1.45326	-0.19129	0.14615	0.0594629	0.110316	0.000834939	0.00870135	21	25	25	B1	Cells. EBV-transformed lymphocytes (GTEx)	PrediXcan	0.999814	cells_ebv-transformed_lymphocytes	0.999981
362	ENSG00000149196	HIKESHI	1.45139	0.506208	0.146672	0.00629085	0.0641269	0.0197492	0.138327	12	18	18	B1	Cells. EBV-transformed lymphocytes (GTEx)	PrediXcan	0.999814	cells_ebv-transformed_lymphocytes	0.999981
363	ENSG00000134864	GGACT	1.4489	0.163243	0.147366	0.0648128	0.0114781	0.337572	1	28	34	34	B1	Cells. EBV-transformed lymphocytes (GTEx)	PrediXcan	0.999814	cells_ebv-transformed_lymphocytes	0.999981
364	ENSG00000263072	ZNF213-AS1	1.44791	0.260142	0.147642	0.0302395	0.0835072	0.00480002	0.0407377	15	19	19	B1	Cells. EBV-transformed lymphocytes (GTEx)	PrediXcan	0.999814	cells_ebv-transformed_lymphocytes	0.999981
365	ENSG00000178878	APOLD1	-1.44739	-0.41228	0.147788	0.0232265	0.193627	2.95499e-05	0.000448795	9	14	14	B1	Cells. EBV-transformed lymphocytes (GTEx)	PrediXcan	0.999814	cells_ebv-transformed_lymphocytes	0.999981
366	ENSG00000154743	TSEN2	1.44545	0.0924167	0.148331	0.149197	0.128346	0.000665345	0.00713442	48	60	60	B1	Cells. EBV-transformed lymphocytes (GTEx)	PrediXcan	0.999814	cells_ebv-transformed_lymphocytes	0.999981
367	ENSG00000043462	LCP2	-1.44416	-0.136272	0.148694	0.0667378	0.136235	0.000413317	0.00470415	41	53	53	B1	Cells. EBV-transformed lymphocytes (GTEx)	PrediXcan	0.999814	cells_ebv-transformed_lymphocytes	0.999981
368	ENSG00000168646	AXIN2	-1.44287	-0.0918126	0.149057	0.196407	0.375261	1.80971e-10	8.50693e-09	21	21	21	B1	Cells. EBV-transformed lymphocytes (GTEx)	PrediXcan	0.999814	cells_ebv-transformed_lymphocytes	0.999981
369	ENSG00000156976	EIF4A2	1.44248	0.35303	0.149167	0.017653	0.0683192	0.0129942	0.0964809	7	11	11	B1	Cells. EBV-transformed lymphocytes (GTEx)	PrediXcan	0.999814	cells_ebv-transformed_lymphocytes	0.999981
370	ENSG00000142798	HSPG2	1.44235	0.353372	0.149204	0.0200448	0.0501186	0.0403538	0.250311	7	8	8	B1	Cells. EBV-transformed lymphocytes (GTEx)	PrediXcan	0.999814	cells_ebv-transformed_lymphocytes	0.999981
371	ENSG00000198894	CIPC	-1.44164	-0.132393	0.149404	0.107713	0.126604	0.000378202	0.00435258	22	27	27	B1	Cells. EBV-transformed lymphocytes (GTEx)	PrediXcan	0.999814	cells_ebv-transformed_lymphocytes	0.999981
372	ENSG00000100023	PPIL2	-1.43979	-0.0819114	0.149927	0.347043	0.397596	2.09199e-12	1.47768e-10	45	65	65	B1	Cells. EBV-transformed lymphocytes (GTEx)	PrediXcan	0.999814	cells_ebv-transformed_lymphocytes	0.999981
373	ENSG00000121774	KHDRBS1	-1.43772	-0.435615	0.150515	0.00995711	0.0190495	0.201615	0.795368	8	9	9	B1	Cells. EBV-transformed lymphocytes (GTEx)	PrediXcan	0.999814	cells_ebv-transformed_lymphocytes	0.999981
374	ENSG00000130311	DDA1	-1.43639	-2.01542	0.150893	0.00100627	0.0235237	0.132496	0.610569	3	5	5	B1	Cells. EBV-transformed lymphocytes (GTEx)	PrediXcan	0.999814	cells_ebv-transformed_lymphocytes	0.999981
375	ENSG00000126870	WDR60	1.43269	0.227149	0.151947	0.0289668	0.0459192	0.0490482	0.291797	20	23	23	B1	Cells. EBV-transformed lymphocytes (GTEx)	PrediXcan	0.999814	cells_ebv-transformed_lymphocytes	0.999981
376	ENSG00000109756	RAPGEF2	1.4322	0.543662	0.152087	0.00812662	0.0417499	0.0561771	0.323121	9	11	11	B1	Cells. EBV-transformed lymphocytes (GTEx)	PrediXcan	0.999814	cells_ebv-transformed_lymphocytes	0.999981
377	ENSG00000196421	C20orf204	1.43079	0.158619	0.152492	0.0538408	0.123121	0.00015948	0.00201616	27	34	34	B1	Cells. EBV-transformed lymphocytes (GTEx)	PrediXcan	0.999814	cells_ebv-transformed_lymphocytes	0.999981
378	ENSG00000150540	HNMT	-1.4298	-1.17713	0.152775	0.00126481	0.0154352	0.249397	0.892137	4	6	6	B1	Cells. EBV-transformed lymphocytes (GTEx)	PrediXcan	0.999814	cells_ebv-transformed_lymphocytes	0.999981
379	ENSG00000272077	AC124045.1	1.42776	0.494306	0.153362	0.00768874	0.0175762	0.217103	0.829515	13	18	18	B1	Cells. EBV-transformed lymphocytes (GTEx)	PrediXcan	0.999814	cells_ebv-transformed_lymphocytes	0.999981
380	ENSG00000103199	ZNF500	1.42562	0.139747	0.153979	0.0903443	0.26466	3.16668e-08	9.62989e-07	37	43	43	B1	Cells. EBV-transformed lymphocytes (GTEx)	PrediXcan	0.999814	cells_ebv-transformed_lymphocytes	0.999981
381	ENSG00000136895	GARNL3	-1.42554	-6.22436	0.154	4.28568e-05	0.0184248	0.222398	0.840221	1	4	4	B1	Cells. EBV-transformed lymphocytes (GTEx)	PrediXcan	0.999814	cells_ebv-transformed_lymphocytes	0.999981
382	ENSG00000123689	G0S2	1.41929	0.139257	0.155814	0.108754	0.0108905	0.351954	1	45	49	49	B1	Cells. EBV-transformed lymphocytes (GTEx)	PrediXcan	0.999814	cells_ebv-transformed_lymphocytes	0.999981
383	ENSG00000135297	MTO1	1.41705	0.228451	0.156468	0.0396004	0.045668	0.0459023	0.277158	23	30	30	B1	Cells. EBV-transformed lymphocytes (GTEx)	PrediXcan	0.999814	cells_ebv-transformed_lymphocytes	0.999981
384	ENSG00000138688	KIAA1109	1.41678	0.257326	0.156547	0.0169316	0.0111049	0.32194	0.999317	6	6	6	B1	Cells. EBV-transformed lymphocytes (GTEx)	PrediXcan	0.999814	cells_ebv-transformed_lymphocytes	0.999981
385	ENSG00000139044	B4GALNT3	-1.41518	-0.148359	0.157017	0.108539	0.422538	3.82725e-12	2.6337e-10	57	64	64	B1	Cells. EBV-transformed lymphocytes (GTEx)	PrediXcan	0.999814	cells_ebv-transformed_lymphocytes	0.999981
386	ENSG00000109814	UGDH	-1.41508	-0.508522	0.157046	0.00678864	0.0194157	0.212051	0.817553	8	13	13	B1	Cells. EBV-transformed lymphocytes (GTEx)	PrediXcan	0.999814	cells_ebv-transformed_lymphocytes	0.999981
387	ENSG00000075643	MOCOS	1.41488	0.292485	0.157104	0.0246772	0.0279709	0.129957	0.601989	19	23	23	B1	Cells. EBV-transformed lymphocytes (GTEx)	PrediXcan	0.999814	cells_ebv-transformed_lymphocytes	0.999981
388	ENSG00000135678	CPM	1.41417	0.149436	0.157313	0.0765848	0.0625611	0.0207731	0.144589	76	89	89	B1	Cells. EBV-transformed lymphocytes (GTEx)	PrediXcan	0.999814	cells_ebv-transformed_lymphocytes	0.999981
389	ENSG00000184840	TMED9	-1.41328	-0.296753	0.157573	0.0273593	0.133611	0.000487869	0.00541218	39	49	49	B1	Cells. EBV-transformed lymphocytes (GTEx)	PrediXcan	0.999814	cells_ebv-transformed_lymphocytes	0.999981
390	ENSG00000109743	BST1	-1.41321	-0.186332	0.157594	0.0521883	0.0807224	0.00874496	0.0687631	22	27	27	B1	Cells. EBV-transformed lymphocytes (GTEx)	PrediXcan	0.999814	cells_ebv-transformed_lymphocytes	0.999981
391	ENSG00000099984	GSTT2	-1.40911	-0.359828	0.158802	0.0193903	0.0622067	0.014589	0.106778	19	22	22	B1	Cells. EBV-transformed lymphocytes (GTEx)	PrediXcan	0.999814	cells_ebv-transformed_lymphocytes	0.999981
392	ENSG00000206535	LNP1	-1.40888	-0.314049	0.158871	0.0184219	0.200541	1.71454e-05	0.000278457	13	16	16	B1	Cells. EBV-transformed lymphocytes (GTEx)	PrediXcan	0.999814	cells_ebv-transformed_lymphocytes	0.999981
393	ENSG00000159461	AMFR	-1.40843	-0.126148	0.159004	0.132778	0.0343683	0.0900746	0.465723	45	52	52	B1	Cells. EBV-transformed lymphocytes (GTEx)	PrediXcan	0.999814	cells_ebv-transformed_lymphocytes	0.999981
394	ENSG00000197345	MRPL21	-1.4055	-0.099163	0.159874	0.242226	0.670841	3.5743e-27	3.18112e-24	44	58	58	B1	Cells. EBV-transformed lymphocytes (GTEx)	PrediXcan	0.999814	cells_ebv-transformed_lymphocytes	0.999981
395	ENSG00000146122	DAAM2	-1.40205	-0.622749	0.1609	0.00375421	0.0112683	0.333316	1	1	1	1	B1	Cells. EBV-transformed lymphocytes (GTEx)	PrediXcan	0.999814	cells_ebv-transformed_lymphocytes	0.999981
396	ENSG00000264920	AC018521.5	1.40138	0.115914	0.161102	0.139943	0.302411	2.31621e-08	7.35744e-07	37	43	43	B1	Cells. EBV-transformed lymphocytes (GTEx)	PrediXcan	0.999814	cells_ebv-transformed_lymphocytes	0.999981
397	ENSG00000165525	NEMF	1.39981	0.120338	0.161569	0.114814	0.0585816	0.0231756	0.157934	34	38	38	B1	Cells. EBV-transformed lymphocytes (GTEx)	PrediXcan	0.999814	cells_ebv-transformed_lymphocytes	0.999981
398	ENSG00000180353	HCLS1	1.39944	0.284472	0.161682	0.0300726	0.0231139	0.167148	0.714285	9	10	10	B1	Cells. EBV-transformed lymphocytes (GTEx)	PrediXcan	0.999814	cells_ebv-transformed_lymphocytes	0.999981
399	ENSG00000113966	ARL6	-1.39759	-0.213085	0.162237	0.0444847	0.0401347	0.0648082	0.362004	55	63	63	B1	Cells. EBV-transformed lymphocytes (GTEx)	PrediXcan	0.999814	cells_ebv-transformed_lymphocytes	0.999981
400	ENSG00000176715	ACSF3	1.39699	0.104086	0.162418	0.134295	0.166469	6.21707e-05	0.000866367	35	50	50	B1	Cells. EBV-transformed lymphocytes (GTEx)	PrediXcan	0.999814	cells_ebv-transformed_lymphocytes	0.999981
401	ENSG00000130414	NDUFA10	-1.39613	-0.093635	0.162677	0.196491	0.450425	8.1158e-15	8.14631e-13	63	68	68	B1	Cells. EBV-transformed lymphocytes (GTEx)	PrediXcan	0.999814	cells_ebv-transformed_lymphocytes	0.999981
402	ENSG00000254429	AP001972.1	1.39393	0.450984	0.16334	0.00733178	0.0173395	0.231138	0.859271	13	14	14	B1	Cells. EBV-transformed lymphocytes (GTEx)	PrediXcan	0.999814	cells_ebv-transformed_lymphocytes	0.999981
403	ENSG00000111215	PRR4	1.39139	0.265839	0.164108	0.0185114	0.220068	5.41199e-06	9.84332e-05	19	21	21	B1	Cells. EBV-transformed lymphocytes (GTEx)	PrediXcan	0.999814	cells_ebv-transformed_lymphocytes	0.999981
404	ENSG00000261556	SMG1P7	-1.39049	-0.171906	0.164381	0.0649721	0.106861	0.00219771	0.0203322	20	23	23	B1	Cells. EBV-transformed lymphocytes (GTEx)	PrediXcan	0.999814	cells_ebv-transformed_lymphocytes	0.999981
405	ENSG00000172469	MANEA	1.38958	1.45688	0.164658	0.000788021	0.0205613	0.188963	0.766764	3	3	3	B1	Cells. EBV-transformed lymphocytes (GTEx)	PrediXcan	0.999814	cells_ebv-transformed_lymphocytes	0.999981
406	ENSG00000226688	ENTPD1-AS1	-1.38928	-0.266883	0.164747	0.0213592	0.0171643	0.21971	0.835411	47	54	54	B1	Cells. EBV-transformed lymphocytes (GTEx)	PrediXcan	0.999814	cells_ebv-transformed_lymphocytes	0.999981
407	ENSG00000100106	TRIOBP	1.38673	0.172989	0.165523	0.0533672	0.0729753	0.0102895	0.0791726	43	51	51	B1	Cells. EBV-transformed lymphocytes (GTEx)	PrediXcan	0.999814	cells_ebv-transformed_lymphocytes	0.999981
408	ENSG00000180881	CAPS2	-1.38669	-0.684334	0.165536	0.00322586	0.0125456	0.271637	0.931267	5	7	7	B1	Cells. EBV-transformed lymphocytes (GTEx)	PrediXcan	0.999814	cells_ebv-transformed_lymphocytes	0.999981
409	ENSG00000108578	BLMH	1.38626	3.10863	0.165667	0.000314791	0.0149379	0.269401	0.928189	4	7	7	B1	Cells. EBV-transformed lymphocytes (GTEx)	PrediXcan	0.999814	cells_ebv-transformed_lymphocytes	0.999981
410	ENSG00000068305	MEF2A	1.38585	0.209276	0.165792	0.0426471	0.117875	0.00109249	0.011024	7	8	8	B1	Cells. EBV-transformed lymphocytes (GTEx)	PrediXcan	0.999814	cells_ebv-transformed_lymphocytes	0.999981
411	ENSG00000164542	KIAA0895	-1.38239	-0.197525	0.166852	0.0460167	0.0109468	0.315078	0.992706	47	51	51	B1	Cells. EBV-transformed lymphocytes (GTEx)	PrediXcan	0.999814	cells_ebv-transformed_lymphocytes	0.999981
412	ENSG00000047849	MAP4	-1.38214	-0.423769	0.166928	0.00957287	0.0442674	0.0509793	0.299944	12	15	15	B1	Cells. EBV-transformed lymphocytes (GTEx)	PrediXcan	0.999814	cells_ebv-transformed_lymphocytes	0.999981
413	ENSG00000166482	MFAP4	1.38145	0.423681	0.167139	0.00568568	0.0240972	0.146261	0.653696	7	11	11	B1	Cells. EBV-transformed lymphocytes (GTEx)	PrediXcan	0.999814	cells_ebv-transformed_lymphocytes	0.999981
414	ENSG00000087365	SF3B2	1.38113	0.143392	0.167239	0.10822	0.0707888	0.0108886	0.0832547	27	29	29	B1	Cells. EBV-transformed lymphocytes (GTEx)	PrediXcan	0.999814	cells_ebv-transformed_lymphocytes	0.999981
415	ENSG00000120889	TNFRSF10B	-1.38108	-0.0927114	0.167253	0.185471	0.0151605	0.228742	0.853067	55	60	60	B1	Cells. EBV-transformed lymphocytes (GTEx)	PrediXcan	0.999814	cells_ebv-transformed_lymphocytes	0.999981
416	ENSG00000251595	ABCA11P	-1.38071	-0.698012	0.167368	0.00395977	0.0395628	0.0568133	0.325837	2	3	3	B1	Cells. EBV-transformed lymphocytes (GTEx)	PrediXcan	0.999814	cells_ebv-transformed_lymphocytes	0.999981
417	ENSG00000157823	AP3S2	1.37931	0.253882	0.1678	0.0278078	0.241712	3.0646e-07	7.47941e-06	12	18	18	B1	Cells. EBV-transformed lymphocytes (GTEx)	PrediXcan	0.999814	cells_ebv-transformed_lymphocytes	0.999981
418	ENSG00000133069	TMCC2	1.37883	0.298758	0.167947	0.0318587	0.0568052	0.0265324	0.176088	49	66	66	B1	Cells. EBV-transformed lymphocytes (GTEx)	PrediXcan	0.999814	cells_ebv-transformed_lymphocytes	0.999981
419	ENSG00000125730	C3	-1.37839	-0.763596	0.168083	0.00222251	0.0391892	0.070074	0.384342	2	3	3	B1	Cells. EBV-transformed lymphocytes (GTEx)	PrediXcan	0.999814	cells_ebv-transformed_lymphocytes	0.999981
420	ENSG00000188897	AC099489.1	1.37837	0.146503	0.16809	0.0709795	0.202773	1.71219e-07	4.42123e-06	6	10	10	B1	Cells. EBV-transformed lymphocytes (GTEx)	PrediXcan	0.999814	cells_ebv-transformed_lymphocytes	0.999981
421	ENSG00000176148	TCP11L1	-1.37789	-0.0971286	0.168236	0.132665	0.374952	5.59624e-11	3.0395e-09	89	107	107	B1	Cells. EBV-transformed lymphocytes (GTEx)	PrediXcan	0.999814	cells_ebv-transformed_lymphocytes	0.999981
422	ENSG00000215190	LINC00680	-1.37712	-0.109719	0.168476	0.19678	0.520873	8.12013e-17	1.16563e-14	76	94	94	B1	Cells. EBV-transformed lymphocytes (GTEx)	PrediXcan	0.999814	cells_ebv-transformed_lymphocytes	0.999981
423	ENSG00000137460	FHDC1	1.37404	0.19841	0.169428	0.0501364	0.0534755	0.0300581	0.195553	16	17	17	B1	Cells. EBV-transformed lymphocytes (GTEx)	PrediXcan	0.999814	cells_ebv-transformed_lymphocytes	0.999981
424	ENSG00000116095	PLEKHA3	1.37398	0.223713	0.169448	0.0859434	0.0114568	0.313691	0.990017	49	60	60	B1	Cells. EBV-transformed lymphocytes (GTEx)	PrediXcan	0.999814	cells_ebv-transformed_lymphocytes	0.999981
425	ENSG00000130244	FAM98C	-1.37318	-0.218661	0.169697	0.0426518	0.0318623	0.103915	0.514565	21	26	26	B1	Cells. EBV-transformed lymphocytes (GTEx)	PrediXcan	0.999814	cells_ebv-transformed_lymphocytes	0.999981
426	ENSG00000141994	DUS3L	1.37299	0.0900395	0.169756	0.16433	0.420829	3.17565e-13	2.56939e-11	11	13	13	B1	Cells. EBV-transformed lymphocytes (GTEx)	PrediXcan	0.999814	cells_ebv-transformed_lymphocytes	0.999981
427	ENSG00000188732	FAM221A	-1.37278	-0.312847	0.169822	0.0239162	0.0244386	0.136488	0.621672	33	36	36	B1	Cells. EBV-transformed lymphocytes (GTEx)	PrediXcan	0.999814	cells_ebv-transformed_lymphocytes	0.999981
428	ENSG00000112312	GMNN	1.3702	0.314562	0.170625	0.0209914	0.0280512	0.106286	0.522113	44	53	53	B1	Cells. EBV-transformed lymphocytes (GTEx)	PrediXcan	0.999814	cells_ebv-transformed_lymphocytes	0.999981
429	ENSG00000151304	SRFBP1	-1.36959	-0.121225	0.170814	0.128568	0.0137753	0.284427	0.953089	100	122	122	B1	Cells. EBV-transformed lymphocytes (GTEx)	PrediXcan	0.999814	cells_ebv-transformed_lymphocytes	0.999981
430	ENSG00000164626	KCNK5	-1.36893	-0.713737	0.171021	0.00510657	0.0690143	0.0146928	0.107244	2	5	5	B1	Cells. EBV-transformed lymphocytes (GTEx)	PrediXcan	0.999814	cells_ebv-transformed_lymphocytes	0.999981
431	ENSG00000112218	GPR63	1.36879	0.160596	0.171066	0.0842496	0.166119	9.41257e-05	0.00125282	34	44	44	B1	Cells. EBV-transformed lymphocytes (GTEx)	PrediXcan	0.999814	cells_ebv-transformed_lymphocytes	0.999981
432	ENSG00000081913	PHLPP1	1.36651	1.20774	0.171778	0.00115317	0.0159238	0.25396	0.899313	14	19	19	B1	Cells. EBV-transformed lymphocytes (GTEx)	PrediXcan	0.999814	cells_ebv-transformed_lymphocytes	0.999981
433	ENSG00000215158	AC138409.2	1.3658	0.197636	0.172001	0.0906105	0.0511537	0.0242486	0.163659	42	53	53	B1	Cells. EBV-transformed lymphocytes (GTEx)	PrediXcan	0.999814	cells_ebv-transformed_lymphocytes	0.999981
434	ENSG00000182446	NPLOC4	-1.36451	-0.0837993	0.172406	0.154457	0.126193	0.000455331	0.00510813	61	80	80	B1	Cells. EBV-transformed lymphocytes (GTEx)	PrediXcan	0.999814	cells_ebv-transformed_lymphocytes	0.999981
435	ENSG00000173085	COQ2	-1.36389	-0.157668	0.172601	0.0639148	0.054895	0.0252328	0.169379	24	31	31	B1	Cells. EBV-transformed lymphocytes (GTEx)	PrediXcan	0.999814	cells_ebv-transformed_lymphocytes	0.999981
436	ENSG00000080819	CPOX	-1.36367	-0.224692	0.172672	0.0323467	0.0199262	0.199534	0.791053	17	21	21	B1	Cells. EBV-transformed lymphocytes (GTEx)	PrediXcan	0.999814	cells_ebv-transformed_lymphocytes	0.999981
437	ENSG00000104368	PLAT	-1.36331	-0.30525	0.172784	0.0181748	0.0321628	0.0893092	0.462841	10	13	13	B1	Cells. EBV-transformed lymphocytes (GTEx)	PrediXcan	0.999814	cells_ebv-transformed_lymphocytes	0.999981
438	ENSG00000103876	FAH	-1.36024	-0.164182	0.173755	0.0702489	0.0765975	0.00570846	0.0473342	36	41	41	B1	Cells. EBV-transformed lymphocytes (GTEx)	PrediXcan	0.999814	cells_ebv-transformed_lymphocytes	0.999981
439	ENSG00000085721	RRN3	1.36019	0.104352	0.173771	0.144294	0.314308	1.23398e-09	4.78409e-08	7	7	7	B1	Cells. EBV-transformed lymphocytes (GTEx)	PrediXcan	0.999814	cells_ebv-transformed_lymphocytes	0.999981
440	ENSG00000273295	AP000350.6	1.35954	0.360212	0.173977	0.0123937	0.474382	2.24908e-15	2.52312e-13	2	6	6	B1	Cells. EBV-transformed lymphocytes (GTEx)	PrediXcan	0.999814	cells_ebv-transformed_lymphocytes	0.999981
441	ENSG00000162881	OXER1	1.35888	0.257366	0.174185	0.0205506	0.0178078	0.223883	0.843383	13	15	15	B1	Cells. EBV-transformed lymphocytes (GTEx)	PrediXcan	0.999814	cells_ebv-transformed_lymphocytes	0.999981
442	ENSG00000270015	AC087481.3	1.35789	0.563713	0.1745	0.00388967	0.0133872	0.295237	0.967752	1	1	1	B1	Cells. EBV-transformed lymphocytes (GTEx)	PrediXcan	0.999814	cells_ebv-transformed_lymphocytes	0.999981
443	ENSG00000130758	MAP3K10	1.35636	0.204796	0.174984	0.0310399	0.0974006	0.00251801	0.0229144	15	17	17	B1	Cells. EBV-transformed lymphocytes (GTEx)	PrediXcan	0.999814	cells_ebv-transformed_lymphocytes	0.999981
444	ENSG00000132823	OSER1	1.35564	0.471289	0.175214	0.00735681	0.0275624	0.11916	0.567775	4	4	4	B1	Cells. EBV-transformed lymphocytes (GTEx)	PrediXcan	0.999814	cells_ebv-transformed_lymphocytes	0.999981
445	ENSG00000107738	VSIR	-1.35536	-0.0975809	0.175303	0.168074	0.0137744	0.197296	0.784131	64	74	74	B1	Cells. EBV-transformed lymphocytes (GTEx)	PrediXcan	0.999814	cells_ebv-transformed_lymphocytes	0.999981
446	ENSG00000104518	GSDMD	-1.35434	-0.0984984	0.175627	0.160665	0.28353	7.15721e-09	2.50128e-07	41	54	54	B1	Cells. EBV-transformed lymphocytes (GTEx)	PrediXcan	0.999814	cells_ebv-transformed_lymphocytes	0.999981
447	ENSG00000187522	HSPA14	1.35389	0.65131	0.175772	0.00227728	0.0271843	0.122937	0.580887	7	7	7	B1	Cells. EBV-transformed lymphocytes (GTEx)	PrediXcan	0.999814	cells_ebv-transformed_lymphocytes	0.999981
448	ENSG00000177674	AGTRAP	1.35312	0.62423	0.176016	0.005592	0.0302928	0.111019	0.538558	5	5	5	B1	Cells. EBV-transformed lymphocytes (GTEx)	PrediXcan	0.999814	cells_ebv-transformed_lymphocytes	0.999981
449	ENSG00000132205	EMILIN2	-1.35166	-0.0730392	0.176484	0.288957	0.0523933	0.0343313	0.218145	102	120	120	B1	Cells. EBV-transformed lymphocytes (GTEx)	PrediXcan	0.999814	cells_ebv-transformed_lymphocytes	0.999981
450	ENSG00000123243	ITIH5	-1.34931	-0.468987	0.177237	0.00581471	0.0129169	0.292899	0.965245	11	12	12	B1	Cells. EBV-transformed lymphocytes (GTEx)	PrediXcan	0.999814	cells_ebv-transformed_lymphocytes	0.999981
451	ENSG00000260261	AC124944.3	-1.34915	-0.417844	0.177289	0.0119138	0.0167307	0.243934	0.880855	16	20	20	B1	Cells. EBV-transformed lymphocytes (GTEx)	PrediXcan	0.999814	cells_ebv-transformed_lymphocytes	0.999981
452	ENSG00000147676	MAL2	-1.34818	-0.254789	0.177602	0.0250357	0.0409273	0.0466541	0.280429	19	23	23	B1	Cells. EBV-transformed lymphocytes (GTEx)	PrediXcan	0.999814	cells_ebv-transformed_lymphocytes	0.999981
453	ENSG00000232434	C9orf172	-1.34724	-0.151813	0.177903	0.109026	0.0898254	0.00460667	0.0393217	25	30	30	B1	Cells. EBV-transformed lymphocytes (GTEx)	PrediXcan	0.999814	cells_ebv-transformed_lymphocytes	0.999981
454	ENSG00000254685	FPGT	1.34625	0.166575	0.178222	0.0498978	0.158921	9.61314e-05	0.0012757	35	43	43	B1	Cells. EBV-transformed lymphocytes (GTEx)	PrediXcan	0.999814	cells_ebv-transformed_lymphocytes	0.999981
455	ENSG00000162819	BROX	1.3445	0.160379	0.178788	0.0613116	0.328919	5.81918e-09	2.06936e-07	24	30	30	B1	Cells. EBV-transformed lymphocytes (GTEx)	PrediXcan	0.999814	cells_ebv-transformed_lymphocytes	0.999981
456	ENSG00000110917	MLEC	-1.34083	-2.70607	0.179976	0.000220139	0.026422	0.120093	0.570956	2	2	2	B1	Cells. EBV-transformed lymphocytes (GTEx)	PrediXcan	0.999814	cells_ebv-transformed_lymphocytes	0.999981
457	ENSG00000100029	PES1	1.33849	0.224729	0.180737	0.0295024	0.0148542	0.260755	0.909594	21	29	29	B1	Cells. EBV-transformed lymphocytes (GTEx)	PrediXcan	0.999814	cells_ebv-transformed_lymphocytes	0.999981
458	ENSG00000147813	NAPRT	1.33628	0.118718	0.181459	0.139009	0.291028	2.39893e-13	1.98917e-11	7	12	12	B1	Cells. EBV-transformed lymphocytes (GTEx)	PrediXcan	0.999814	cells_ebv-transformed_lymphocytes	0.999981
459	ENSG00000123411	IKZF4	-1.33567	-0.0841178	0.181657	0.180366	0.279314	5.59733e-08	1.62092e-06	63	71	71	B1	Cells. EBV-transformed lymphocytes (GTEx)	PrediXcan	0.999814	cells_ebv-transformed_lymphocytes	0.999981
460	ENSG00000106804	C5	-1.3334	-0.42116	0.182402	0.00572326	0.0144379	0.280991	0.947392	10	12	12	B1	Cells. EBV-transformed lymphocytes (GTEx)	PrediXcan	0.999814	cells_ebv-transformed_lymphocytes	0.999981
461	ENSG00000111962	UST	-1.33253	-0.112683	0.182685	0.14032	0.184177	3.10456e-05	0.000467259	60	72	72	B1	Cells. EBV-transformed lymphocytes (GTEx)	PrediXcan	0.999814	cells_ebv-transformed_lymphocytes	0.999981
462	ENSG00000197566	ZNF624	1.33248	0.206903	0.182702	0.0306892	0.0992827	0.00251304	0.0228848	7	9	9	B1	Cells. EBV-transformed lymphocytes (GTEx)	PrediXcan	0.999814	cells_ebv-transformed_lymphocytes	0.999981
463	ENSG00000072803	FBXW11	-1.33246	-0.147823	0.182708	0.0816906	0.0479705	0.0423471	0.259565	40	49	49	B1	Cells. EBV-transformed lymphocytes (GTEx)	PrediXcan	0.999814	cells_ebv-transformed_lymphocytes	0.999981
464	ENSG00000116741	RGS2	-1.33145	-0.1717	0.183039	0.103152	0.017354	0.21045	0.815533	19	21	21	B1	Cells. EBV-transformed lymphocytes (GTEx)	PrediXcan	0.999814	cells_ebv-transformed_lymphocytes	0.999981
465	ENSG00000077782	FGFR1	1.33018	0.116443	0.183458	0.0976799	0.0343934	0.0813566	0.431274	59	69	69	B1	Cells. EBV-transformed lymphocytes (GTEx)	PrediXcan	0.999814	cells_ebv-transformed_lymphocytes	0.999981
466	ENSG00000183718	TRIM52	1.33012	0.563094	0.183477	0.00491348	0.0150586	0.26276	0.913025	4	5	5	B1	Cells. EBV-transformed lymphocytes (GTEx)	PrediXcan	0.999814	cells_ebv-transformed_lymphocytes	0.999981
467	ENSG00000115020	PIKFYVE	-1.33002	-0.319094	0.183511	0.0150864	0.0267665	0.125923	0.59037	12	14	14	B1	Cells. EBV-transformed lymphocytes (GTEx)	PrediXcan	0.999814	cells_ebv-transformed_lymphocytes	0.999981
468	ENSG00000175287	PHYHD1	1.32949	0.244617	0.183687	0.0577684	0.0112418	0.317903	0.994782	18	20	20	B1	Cells. EBV-transformed lymphocytes (GTEx)	PrediXcan	0.999814	cells_ebv-transformed_lymphocytes	0.999981
469	ENSG00000128011	LRFN1	1.32923	0.31612	0.183772	0.0152415	0.111919	0.00143007	0.0139188	6	7	7	B1	Cells. EBV-transformed lymphocytes (GTEx)	PrediXcan	0.999814	cells_ebv-transformed_lymphocytes	0.999981
470	ENSG00000066697	MSANTD3	1.32861	0.106564	0.183977	0.152765	0.0512912	0.0322145	0.206662	40	47	47	B1	Cells. EBV-transformed lymphocytes (GTEx)	PrediXcan	0.999814	cells_ebv-transformed_lymphocytes	0.999981
471	ENSG00000105928	DFNA5	-1.32685	-0.122967	0.184559	0.0990248	0.0770945	0.00857265	0.0675988	62	69	69	B1	Cells. EBV-transformed lymphocytes (GTEx)	PrediXcan	0.999814	cells_ebv-transformed_lymphocytes	0.999981
472	ENSG00000105607	GCDH	1.32362	0.204774	0.185629	0.0586225	0.0583794	0.0277206	0.18266	32	39	39	B1	Cells. EBV-transformed lymphocytes (GTEx)	PrediXcan	0.999814	cells_ebv-transformed_lymphocytes	0.999981
473	ENSG00000138061	CYP1B1	-1.32128	-0.212409	0.186407	0.0320714	0.136951	0.000373493	0.00430953	11	13	13	B1	Cells. EBV-transformed lymphocytes (GTEx)	PrediXcan	0.999814	cells_ebv-transformed_lymphocytes	0.999981
474	ENSG00000254681	PKD1P5	1.3204	0.509125	0.186703	0.00526718	0.0136655	0.284871	0.953616	39	47	47	B1	Cells. EBV-transformed lymphocytes (GTEx)	PrediXcan	0.999814	cells_ebv-transformed_lymphocytes	0.999981
475	ENSG00000128694	OSGEPL1	-1.31996	-0.284075	0.186849	0.031223	0.0669412	0.01467	0.107184	5	5	5	B1	Cells. EBV-transformed lymphocytes (GTEx)	PrediXcan	0.999814	cells_ebv-transformed_lymphocytes	0.999981
476	ENSG00000233426	EIF3FP3	1.31907	1.11091	0.187144	0.00119051	0.0399092	0.0587473	0.334986	6	9	9	B1	Cells. EBV-transformed lymphocytes (GTEx)	PrediXcan	0.999814	cells_ebv-transformed_lymphocytes	0.999981
477	ENSG00000168724	DNAJC21	1.31821	0.145577	0.187434	0.0902161	0.167464	9.55078e-05	0.00126869	18	21	21	B1	Cells. EBV-transformed lymphocytes (GTEx)	PrediXcan	0.999814	cells_ebv-transformed_lymphocytes	0.999981
478	ENSG00000156218	ADAMTSL3	1.31692	0.120486	0.187864	0.11498	0.0299504	0.10697	0.524634	24	29	29	B1	Cells. EBV-transformed lymphocytes (GTEx)	PrediXcan	0.999814	cells_ebv-transformed_lymphocytes	0.999981
479	ENSG00000117408	IPO13	-1.31591	-0.169786	0.188206	0.0774762	0.192037	1.62822e-05	0.00026573	25	29	29	B1	Cells. EBV-transformed lymphocytes (GTEx)	PrediXcan	0.999814	cells_ebv-transformed_lymphocytes	0.999981
480	ENSG00000138964	PARVG	1.31518	0.110332	0.188449	0.085957	0.0280321	0.123627	0.581953	36	45	45	B1	Cells. EBV-transformed lymphocytes (GTEx)	PrediXcan	0.999814	cells_ebv-transformed_lymphocytes	0.999981
481	ENSG00000160712	IL6R	-1.31468	-0.151739	0.188616	0.0621752	0.160716	0.000109126	0.00143108	25	32	32	B1	Cells. EBV-transformed lymphocytes (GTEx)	PrediXcan	0.999814	cells_ebv-transformed_lymphocytes	0.999981
482	ENSG00000141380	SS18	-1.31435	-0.216636	0.188729	0.0437589	0.0903908	0.0044613	0.0383012	19	27	27	B1	Cells. EBV-transformed lymphocytes (GTEx)	PrediXcan	0.999814	cells_ebv-transformed_lymphocytes	0.999981
483	ENSG00000215114	UBXN2B	-1.31246	-0.0911165	0.189365	0.1535	0.044727	0.0475408	0.284733	60	76	76	B1	Cells. EBV-transformed lymphocytes (GTEx)	PrediXcan	0.999814	cells_ebv-transformed_lymphocytes	0.999981
484	ENSG00000206527	HACD2	-1.31212	-0.176834	0.18948	0.0265927	0.104165	0.00241818	0.0221115	73	83	83	B1	Cells. EBV-transformed lymphocytes (GTEx)	PrediXcan	0.999814	cells_ebv-transformed_lymphocytes	0.999981
485	ENSG00000025772	TOMM34	1.31008	0.64638	0.19017	0.00352196	0.0589116	0.0243251	0.16401	3	4	4	B1	Cells. EBV-transformed lymphocytes (GTEx)	PrediXcan	0.999814	cells_ebv-transformed_lymphocytes	0.999981
486	ENSG00000167815	PRDX2	-1.30963	-2.26738	0.190323	0.000347678	0.0117976	0.332955	1	8	14	14	B1	Cells. EBV-transformed lymphocytes (GTEx)	PrediXcan	0.999814	cells_ebv-transformed_lymphocytes	0.999981
487	ENSG00000162885	B3GALNT2	1.30713	0.11338	0.191168	0.0999008	0.325793	7.46019e-09	2.60035e-07	37	48	48	B1	Cells. EBV-transformed lymphocytes (GTEx)	PrediXcan	0.999814	cells_ebv-transformed_lymphocytes	0.999981
488	ENSG00000110218	PANX1	-1.30703	-0.0923943	0.191201	0.16181	0.166324	5.51288e-05	0.000781284	41	46	46	B1	Cells. EBV-transformed lymphocytes (GTEx)	PrediXcan	0.999814	cells_ebv-transformed_lymphocytes	0.999981
489	ENSG00000130590	SAMD10	1.3066	0.194175	0.191348	0.028121	0.121854	0.000473088	0.00526749	22	28	28	B1	Cells. EBV-transformed lymphocytes (GTEx)	PrediXcan	0.999814	cells_ebv-transformed_lymphocytes	0.999981
490	ENSG00000126107	HECTD3	-1.30457	-0.492958	0.192039	0.00686444	0.0220566	0.158342	0.6933	9	10	10	B1	Cells. EBV-transformed lymphocytes (GTEx)	PrediXcan	0.999814	cells_ebv-transformed_lymphocytes	0.999981
491	ENSG00000226380	AC016831.1	1.30185	0.151633	0.192969	0.0611481	0.10871	0.00145957	0.0141608	38	47	47	B1	Cells. EBV-transformed lymphocytes (GTEx)	PrediXcan	0.999814	cells_ebv-transformed_lymphocytes	0.999981
492	ENSG00000196653	ZNF502	-1.30097	-0.0767403	0.19327	0.303198	0.428823	2.62973e-12	1.84773e-10	82	95	95	B1	Cells. EBV-transformed lymphocytes (GTEx)	PrediXcan	0.999814	cells_ebv-transformed_lymphocytes	0.999981
493	ENSG00000160602	NEK8	-1.30011	-0.169951	0.193562	0.0483823	0.0568914	0.0260744	0.174046	11	13	13	B1	Cells. EBV-transformed lymphocytes (GTEx)	PrediXcan	0.999814	cells_ebv-transformed_lymphocytes	0.999981
494	ENSG00000180229	HERC2P3	1.29383	0.437573	0.195723	0.0124501	0.106041	0.00233838	0.0215144	7	9	9	B1	Cells. EBV-transformed lymphocytes (GTEx)	PrediXcan	0.999814	cells_ebv-transformed_lymphocytes	0.999981
495	ENSG00000225484	NUTM2B-AS1	1.29336	0.333129	0.195887	0.0210701	0.239831	8.17323e-08	2.26375e-06	3	4	4	B1	Cells. EBV-transformed lymphocytes (GTEx)	PrediXcan	0.999814	cells_ebv-transformed_lymphocytes	0.999981
496	ENSG00000068903	SIRT2	-1.29312	-0.557524	0.195969	0.00619043	0.0140379	0.28966	0.960257	5	6	6	B1	Cells. EBV-transformed lymphocytes (GTEx)	PrediXcan	0.999814	cells_ebv-transformed_lymphocytes	0.999981
497	ENSG00000169918	OTUD7A	1.29204	0.546561	0.196345	0.00725979	0.0129756	0.308367	0.984621	8	8	8	B1	Cells. EBV-transformed lymphocytes (GTEx)	PrediXcan	0.999814	cells_ebv-transformed_lymphocytes	0.999981
498	ENSG00000215012	RTL10	-1.29203	-0.243137	0.196348	0.0276439	0.0527964	0.0359018	0.227151	6	6	6	B1	Cells. EBV-transformed lymphocytes (GTEx)	PrediXcan	0.999814	cells_ebv-transformed_lymphocytes	0.999981
499	ENSG00000122863	CHST3	1.29139	0.183319	0.196569	0.0591527	0.22128	5.59946e-07	1.28884e-05	17	19	19	B1	Cells. EBV-transformed lymphocytes (GTEx)	PrediXcan	0.999814	cells_ebv-transformed_lymphocytes	0.999981
500	ENSG00000131797	CLUHP3	1.29043	0.151131	0.1969	0.0688586	0.170056	4.25719e-05	0.000621811	84	134	134	B1	Cells. EBV-transformed lymphocytes (GTEx)	PrediXcan	0.999814	cells_ebv-transformed_lymphocytes	0.999981
501	ENSG00000196365	LONP1	-1.28844	-0.179791	0.197592	0.0444282	0.0122047	0.328088	1	26	34	34	B1	Cells. EBV-transformed lymphocytes (GTEx)	PrediXcan	0.999814	cells_ebv-transformed_lymphocytes	0.999981
502	ENSG00000123064	DDX54	1.2872	0.18111	0.198023	0.0602377	0.0156499	0.255794	0.902922	26	36	36	B1	Cells. EBV-transformed lymphocytes (GTEx)	PrediXcan	0.999814	cells_ebv-transformed_lymphocytes	0.999981
503	ENSG00000133739	LRRCC1	1.2862	0.14146	0.198373	0.0706815	0.110399	0.00110029	0.0110776	28	38	38	B1	Cells. EBV-transformed lymphocytes (GTEx)	PrediXcan	0.999814	cells_ebv-transformed_lymphocytes	0.999981
504	ENSG00000089006	SNX5	1.28612	0.126236	0.198402	0.145752	0.0192825	0.208644	0.811998	34	47	47	B1	Cells. EBV-transformed lymphocytes (GTEx)	PrediXcan	0.999814	cells_ebv-transformed_lymphocytes	0.999981
505	ENSG00000112294	ALDH5A1	-1.28599	-0.264586	0.198447	0.0196068	0.124469	0.000758505	0.00799214	6	7	7	B1	Cells. EBV-transformed lymphocytes (GTEx)	PrediXcan	0.999814	cells_ebv-transformed_lymphocytes	0.999981
506	ENSG00000112293	GPLD1	-1.28526	-0.472399	0.1987	0.00614251	0.09239	0.004683	0.0399172	1	1	1	B1	Cells. EBV-transformed lymphocytes (GTEx)	PrediXcan	0.999814	cells_ebv-transformed_lymphocytes	0.999981
507	ENSG00000197599	CCDC154	1.28491	0.424201	0.198824	0.00944986	0.0167438	0.242272	0.87855	13	22	22	B1	Cells. EBV-transformed lymphocytes (GTEx)	PrediXcan	0.999814	cells_ebv-transformed_lymphocytes	0.999981
508	ENSG00000251034	AC037459.2	1.28463	0.27607	0.198923	0.0183124	0.0133652	0.277439	0.940052	7	7	7	B1	Cells. EBV-transformed lymphocytes (GTEx)	PrediXcan	0.999814	cells_ebv-transformed_lymphocytes	0.999981
509	ENSG00000152939	MARVELD2	-1.28414	-0.0805065	0.199095	0.146497	0.0215687	0.178719	0.743504	65	72	72	B1	Cells. EBV-transformed lymphocytes (GTEx)	PrediXcan	0.999814	cells_ebv-transformed_lymphocytes	0.999981
510	ENSG00000225697	SLC26A6	-1.28371	-0.127059	0.199244	0.0952315	0.209594	1.01533e-05	0.000173333	68	83	83	B1	Cells. EBV-transformed lymphocytes (GTEx)	PrediXcan	0.999814	cells_ebv-transformed_lymphocytes	0.999981
511	ENSG00000067704	IARS2	-1.28305	-0.345101	0.199476	0.0140343	0.038128	0.0764084	0.410649	20	27	27	B1	Cells. EBV-transformed lymphocytes (GTEx)	PrediXcan	0.999814	cells_ebv-transformed_lymphocytes	0.999981
512	ENSG00000135423	GLS2	1.28155	0.811963	0.2	0.00189403	0.0748045	0.00771839	0.061664	2	3	3	B1	Cells. EBV-transformed lymphocytes (GTEx)	PrediXcan	0.999814	cells_ebv-transformed_lymphocytes	0.999981
513	ENSG00000260751	AC008870.2	1.28108	1.18846	0.200165	0.000922365	0.0158525	0.258014	0.906444	6	9	9	B1	Cells. EBV-transformed lymphocytes (GTEx)	PrediXcan	0.999814	cells_ebv-transformed_lymphocytes	0.999981
514	ENSG00000156711	MAPK13	-1.28027	-0.208339	0.200451	0.0272969	0.0186375	0.190434	0.771092	14	18	18	B1	Cells. EBV-transformed lymphocytes (GTEx)	PrediXcan	0.999814	cells_ebv-transformed_lymphocytes	0.999981
515	ENSG00000112139	MDGA1	-1.27837	-0.0664014	0.201119	0.280372	0.559864	8.39752e-20	2.11522e-17	31	37	37	B1	Cells. EBV-transformed lymphocytes (GTEx)	PrediXcan	0.999814	cells_ebv-transformed_lymphocytes	0.999981
516	ENSG00000139211	AMIGO2	-1.27755	-0.299867	0.20141	0.0191127	0.119084	0.0013544	0.0132825	7	7	7	B1	Cells. EBV-transformed lymphocytes (GTEx)	PrediXcan	0.999814	cells_ebv-transformed_lymphocytes	0.999981
517	ENSG00000169371	SNUPN	-1.27684	-0.140798	0.201659	0.115212	0.281394	2.72641e-08	8.50409e-07	37	46	46	B1	Cells. EBV-transformed lymphocytes (GTEx)	PrediXcan	0.999814	cells_ebv-transformed_lymphocytes	0.999981
518	ENSG00000154548	SRSF12	1.27662	0.101029	0.201735	0.13735	0.0205973	0.17693	0.739515	138	156	156	B1	Cells. EBV-transformed lymphocytes (GTEx)	PrediXcan	0.999814	cells_ebv-transformed_lymphocytes	0.999981
519	ENSG00000205476	CCDC85C	1.27584	0.277012	0.202012	0.0201369	0.0317211	0.109933	0.535819	31	38	38	B1	Cells. EBV-transformed lymphocytes (GTEx)	PrediXcan	0.999814	cells_ebv-transformed_lymphocytes	0.999981
520	ENSG00000272447	AL135925.1	1.27547	0.160363	0.202143	0.0836982	0.233392	1.40178e-06	2.96574e-05	42	46	46	B1	Cells. EBV-transformed lymphocytes (GTEx)	PrediXcan	0.999814	cells_ebv-transformed_lymphocytes	0.999981
521	ENSG00000160678	S100A1	-1.2733	-0.201979	0.202912	0.0364477	0.181703	1.97189e-05	0.00031489	25	31	31	B1	Cells. EBV-transformed lymphocytes (GTEx)	PrediXcan	0.999814	cells_ebv-transformed_lymphocytes	0.999981
522	ENSG00000198722	UNC13B	-1.2733	-0.537784	0.202913	0.00479496	0.0784415	0.00863629	0.0680605	4	6	6	B1	Cells. EBV-transformed lymphocytes (GTEx)	PrediXcan	0.999814	cells_ebv-transformed_lymphocytes	0.999981
523	ENSG00000136709	WDR33	1.2713	0.415085	0.203622	0.00344652	0.0135227	0.237021	0.868576	11	15	15	B1	Cells. EBV-transformed lymphocytes (GTEx)	PrediXcan	0.999814	cells_ebv-transformed_lymphocytes	0.999981
524	ENSG00000114473	IQCG	-1.27115	-0.3315	0.203674	0.0148346	0.0117114	0.320128	0.996289	2	2	2	B1	Cells. EBV-transformed lymphocytes (GTEx)	PrediXcan	0.999814	cells_ebv-transformed_lymphocytes	0.999981
525	ENSG00000186522	SEPT10	1.27104	0.161064	0.203715	0.066073	0.0656607	0.0184077	0.130506	42	50	50	B1	Cells. EBV-transformed lymphocytes (GTEx)	PrediXcan	0.999814	cells_ebv-transformed_lymphocytes	0.999981
526	ENSG00000152684	PELO	-1.27065	-0.308903	0.203854	0.0167458	0.0272047	0.124192	0.583789	9	11	11	B1	Cells. EBV-transformed lymphocytes (GTEx)	PrediXcan	0.999814	cells_ebv-transformed_lymphocytes	0.999981
527	ENSG00000239653	PSMD6-AS2	-1.26982	-0.260097	0.204148	0.025944	0.030845	0.108365	0.529527	14	16	16	B1	Cells. EBV-transformed lymphocytes (GTEx)	PrediXcan	0.999814	cells_ebv-transformed_lymphocytes	0.999981
528	ENSG00000151353	TMEM18	1.2696	0.40898	0.204226	0.00639152	0.0552802	0.0240663	0.162676	23	28	28	B1	Cells. EBV-transformed lymphocytes (GTEx)	PrediXcan	0.999814	cells_ebv-transformed_lymphocytes	0.999981
529	ENSG00000135740	SLC9A5	-1.26911	-0.357217	0.204403	0.010081	0.0284528	0.122695	0.580226	4	4	4	B1	Cells. EBV-transformed lymphocytes (GTEx)	PrediXcan	0.999814	cells_ebv-transformed_lymphocytes	0.999981
530	ENSG00000151229	SLC2A13	1.26849	0.251414	0.204624	0.0321825	0.0339179	0.0931594	0.477708	21	25	25	B1	Cells. EBV-transformed lymphocytes (GTEx)	PrediXcan	0.999814	cells_ebv-transformed_lymphocytes	0.999981
531	ENSG00000120158	RCL1	1.26824	0.573852	0.204712	0.00517862	0.0193056	0.194518	0.778655	23	33	33	B1	Cells. EBV-transformed lymphocytes (GTEx)	PrediXcan	0.999814	cells_ebv-transformed_lymphocytes	0.999981
532	ENSG00000136108	CKAP2	-1.2682	-0.177018	0.204727	0.0512943	0.212626	2.34329e-06	4.66214e-05	18	23	23	B1	Cells. EBV-transformed lymphocytes (GTEx)	PrediXcan	0.999814	cells_ebv-transformed_lymphocytes	0.999981
533	ENSG00000250067	YJEFN3	-1.26797	-0.229649	0.204809	0.0297828	0.0357402	0.0844479	0.443058	18	23	23	B1	Cells. EBV-transformed lymphocytes (GTEx)	PrediXcan	0.999814	cells_ebv-transformed_lymphocytes	0.999981
534	ENSG00000183726	TMEM50A	-1.26786	-0.195496	0.204848	0.057982	0.124675	0.00075743	0.00799214	20	24	24	B1	Cells. EBV-transformed lymphocytes (GTEx)	PrediXcan	0.999814	cells_ebv-transformed_lymphocytes	0.999981
535	ENSG00000177613	CSTF2T	-1.26582	-0.229851	0.205576	0.0251944	0.0213236	0.17515	0.733683	43	53	53	B1	Cells. EBV-transformed lymphocytes (GTEx)	PrediXcan	0.999814	cells_ebv-transformed_lymphocytes	0.999981
536	ENSG00000181350	LRRC75A	-1.26576	-0.660645	0.2056	0.00297841	0.0693309	0.0141457	0.104104	1	2	2	B1	Cells. EBV-transformed lymphocytes (GTEx)	PrediXcan	0.999814	cells_ebv-transformed_lymphocytes	0.999981
537	ENSG00000137177	KIF13A	1.26535	0.113407	0.205745	0.127442	0.0109836	0.347391	1	97	122	122	B1	Cells. EBV-transformed lymphocytes (GTEx)	PrediXcan	0.999814	cells_ebv-transformed_lymphocytes	0.999981
538	ENSG00000139372	TDG	-1.26422	-0.206253	0.20615	0.016547	0.0719494	0.0103705	0.0797498	7	7	7	B1	Cells. EBV-transformed lymphocytes (GTEx)	PrediXcan	0.999814	cells_ebv-transformed_lymphocytes	0.999981
539	ENSG00000134321	RSAD2	-1.26269	-1.50304	0.2067	0.00245423	0.0432628	0.0537303	0.312005	1	2	2	B1	Cells. EBV-transformed lymphocytes (GTEx)	PrediXcan	0.999814	cells_ebv-transformed_lymphocytes	0.999981
540	ENSG00000271335	AL117336.3	1.26264	0.0862862	0.206718	0.196245	0.45892	1.24378e-13	1.06438e-11	41	48	48	B1	Cells. EBV-transformed lymphocytes (GTEx)	PrediXcan	0.999814	cells_ebv-transformed_lymphocytes	0.999981
541	ENSG00000142089	IFITM3	-1.26054	-0.142413	0.207475	0.0738203	0.201282	1.15257e-05	0.000195017	41	53	53	B1	Cells. EBV-transformed lymphocytes (GTEx)	PrediXcan	0.999814	cells_ebv-transformed_lymphocytes	0.999981
542	ENSG00000116062	MSH6	-1.26003	-0.162689	0.20766	0.0564074	0.0382274	0.0740959	0.401453	47	53	53	B1	Cells. EBV-transformed lymphocytes (GTEx)	PrediXcan	0.999814	cells_ebv-transformed_lymphocytes	0.999981
543	ENSG00000267254	ZNF790-AS1	-1.25988	-0.398105	0.207711	0.0107496	0.0151805	0.24719	0.888691	10	14	14	B1	Cells. EBV-transformed lymphocytes (GTEx)	PrediXcan	0.999814	cells_ebv-transformed_lymphocytes	0.999981
544	ENSG00000187607	ZNF286A	-1.25851	-0.193968	0.208208	0.0450292	0.259745	2.20318e-07	5.55664e-06	27	32	32	B1	Cells. EBV-transformed lymphocytes (GTEx)	PrediXcan	0.999814	cells_ebv-transformed_lymphocytes	0.999981
545	ENSG00000152284	TCF7L1	1.25771	0.325698	0.208496	0.00894474	0.0334155	0.0727577	0.395809	2	2	2	B1	Cells. EBV-transformed lymphocytes (GTEx)	PrediXcan	0.999814	cells_ebv-transformed_lymphocytes	0.999981
546	ENSG00000173542	MOB1B	1.25712	0.884031	0.208711	0.00228078	0.0106749	0.350221	1	2	3	3	B1	Cells. EBV-transformed lymphocytes (GTEx)	PrediXcan	0.999814	cells_ebv-transformed_lymphocytes	0.999981
547	ENSG00000109519	GRPEL1	-1.25633	-0.197716	0.208997	0.0264087	0.0540083	0.0332233	0.212216	13	21	21	B1	Cells. EBV-transformed lymphocytes (GTEx)	PrediXcan	0.999814	cells_ebv-transformed_lymphocytes	0.999981
548	ENSG00000189190	ZNF600	1.2544	0.0782051	0.209698	0.277307	0.391528	2.54858e-11	1.454e-09	51	66	66	B1	Cells. EBV-transformed lymphocytes (GTEx)	PrediXcan	0.999814	cells_ebv-transformed_lymphocytes	0.999981
549	ENSG00000146733	PSPH	1.25379	0.217047	0.209917	0.0278417	0.0717819	0.0151297	0.110191	18	21	21	B1	Cells. EBV-transformed lymphocytes (GTEx)	PrediXcan	0.999814	cells_ebv-transformed_lymphocytes	0.999981
550	ENSG00000136982	DSCC1	1.25354	0.180635	0.21001	0.0447677	0.100077	0.00328101	0.0290601	68	80	80	B1	Cells. EBV-transformed lymphocytes (GTEx)	PrediXcan	0.999814	cells_ebv-transformed_lymphocytes	0.999981
551	ENSG00000214135	AC132008.2	1.25334	0.253783	0.210083	0.133676	0.363271	1.20387e-10	6.06476e-09	24	25	25	B1	Cells. EBV-transformed lymphocytes (GTEx)	PrediXcan	0.999814	cells_ebv-transformed_lymphocytes	0.999981
552	ENSG00000245060	LINC00847	1.25251	0.351455	0.210385	0.0130289	0.0178882	0.217911	0.831176	12	15	15	B1	Cells. EBV-transformed lymphocytes (GTEx)	PrediXcan	0.999814	cells_ebv-transformed_lymphocytes	0.999981
553	ENSG00000128185	DGCR6L	-1.25181	-6.47682	0.21064	4.23573e-05	0.0790195	0.005373	0.0449433	2	3	3	B1	Cells. EBV-transformed lymphocytes (GTEx)	PrediXcan	0.999814	cells_ebv-transformed_lymphocytes	0.999981
554	ENSG00000160305	DIP2A	1.2518	0.148919	0.210643	0.0919856	0.011201	0.338818	1	50	66	66	B1	Cells. EBV-transformed lymphocytes (GTEx)	PrediXcan	0.999814	cells_ebv-transformed_lymphocytes	0.999981
555	ENSG00000099991	CABIN1	-1.25117	-0.588513	0.210874	0.004125	0.012564	0.301953	0.977703	9	12	12	B1	Cells. EBV-transformed lymphocytes (GTEx)	PrediXcan	0.999814	cells_ebv-transformed_lymphocytes	0.999981
556	ENSG00000113812	ACTR8	1.2486	0.125951	0.211812	0.083653	0.272652	2.97053e-07	7.27644e-06	22	27	27	B1	Cells. EBV-transformed lymphocytes (GTEx)	PrediXcan	0.999814	cells_ebv-transformed_lymphocytes	0.999981
557	ENSG00000244151	AC010973.2	1.24836	0.376631	0.2119	0.0083974	0.0219605	0.156372	0.687829	1	2	2	B1	Cells. EBV-transformed lymphocytes (GTEx)	PrediXcan	0.999814	cells_ebv-transformed_lymphocytes	0.999981
558	ENSG00000260708	AL118516.1	1.24815	0.204407	0.211976	0.0461404	0.338086	5.79746e-10	2.41863e-08	27	33	33	B1	Cells. EBV-transformed lymphocytes (GTEx)	PrediXcan	0.999814	cells_ebv-transformed_lymphocytes	0.999981
559	ENSG00000138193	PLCE1	-1.24413	-0.100105	0.213453	0.139504	0.31193	8.20722e-09	2.84588e-07	23	26	26	B1	Cells. EBV-transformed lymphocytes (GTEx)	PrediXcan	0.999814	cells_ebv-transformed_lymphocytes	0.999981
560	ENSG00000214922	HLA-F-AS1	-1.24348	-0.110765	0.213693	0.112328	0.237492	1.10494e-07	2.98601e-06	68	96	96	B1	Cells. EBV-transformed lymphocytes (GTEx)	PrediXcan	0.999814	cells_ebv-transformed_lymphocytes	0.999981
561	ENSG00000131558	EXOC4	-1.24303	-0.19526	0.213857	0.0372693	0.126942	0.000832052	0.00867805	79	94	94	B1	Cells. EBV-transformed lymphocytes (GTEx)	PrediXcan	0.999814	cells_ebv-transformed_lymphocytes	0.999981
562	ENSG00000117305	HMGCL	1.24273	0.313906	0.213967	0.0199397	0.01159	0.334567	1	11	18	18	B1	Cells. EBV-transformed lymphocytes (GTEx)	PrediXcan	0.999814	cells_ebv-transformed_lymphocytes	0.999981
563	ENSG00000104047	DTWD1	1.2399	0.190639	0.215011	0.0255836	0.125921	0.000619821	0.00671095	30	35	35	B1	Cells. EBV-transformed lymphocytes (GTEx)	PrediXcan	0.999814	cells_ebv-transformed_lymphocytes	0.999981
564	ENSG00000020577	SAMD4A	1.23987	0.193465	0.215022	0.0384383	0.0225374	0.151408	0.671976	9	12	12	B1	Cells. EBV-transformed lymphocytes (GTEx)	PrediXcan	0.999814	cells_ebv-transformed_lymphocytes	0.999981
565	ENSG00000100280	AP1B1	-1.23973	-0.193781	0.215073	0.0479467	0.0130226	0.281749	0.94854	24	26	26	B1	Cells. EBV-transformed lymphocytes (GTEx)	PrediXcan	0.999814	cells_ebv-transformed_lymphocytes	0.999981
566	ENSG00000163866	SMIM12	1.23894	1.05071	0.215368	0.00151274	0.0167699	0.232292	0.860646	6	7	7	B1	Cells. EBV-transformed lymphocytes (GTEx)	PrediXcan	0.999814	cells_ebv-transformed_lymphocytes	0.999981
567	ENSG00000162927	PUS10	1.23894	0.197008	0.215369	0.0273432	0.0114265	0.334049	1	18	21	21	B1	Cells. EBV-transformed lymphocytes (GTEx)	PrediXcan	0.999814	cells_ebv-transformed_lymphocytes	0.999981
568	ENSG00000074319	TSG101	1.23869	0.0800358	0.215461	0.177382	0.5342	5.66912e-18	1.03616e-15	52	65	65	B1	Cells. EBV-transformed lymphocytes (GTEx)	PrediXcan	0.999814	cells_ebv-transformed_lymphocytes	0.999981
569	ENSG00000178163	ZNF518B	1.23826	0.169216	0.21562	0.0556215	0.0233771	0.170423	0.72285	32	53	53	B1	Cells. EBV-transformed lymphocytes (GTEx)	PrediXcan	0.999814	cells_ebv-transformed_lymphocytes	0.999981
570	ENSG00000121440	PDZRN3	1.23662	0.0669756	0.216228	0.191089	0.0791764	0.00741275	0.0595071	61	72	72	B1	Cells. EBV-transformed lymphocytes (GTEx)	PrediXcan	0.999814	cells_ebv-transformed_lymphocytes	0.999981
571	ENSG00000249242	TMEM150C	1.23658	0.138899	0.216245	0.0742576	0.0105411	0.30515	0.981455	40	42	42	B1	Cells. EBV-transformed lymphocytes (GTEx)	PrediXcan	0.999814	cells_ebv-transformed_lymphocytes	0.999981
572	ENSG00000161281	COX7A1	1.2358	0.177099	0.216533	0.0453365	0.0131031	0.304771	0.981455	28	30	30	B1	Cells. EBV-transformed lymphocytes (GTEx)	PrediXcan	0.999814	cells_ebv-transformed_lymphocytes	0.999981
573	ENSG00000145293	ENOPH1	-1.23553	-0.675174	0.216632	0.00337539	0.0135437	0.232976	0.861797	3	4	4	B1	Cells. EBV-transformed lymphocytes (GTEx)	PrediXcan	0.999814	cells_ebv-transformed_lymphocytes	0.999981
574	ENSG00000119965	C10orf88	-1.23088	-0.163934	0.218369	0.0458317	0.142195	0.000257229	0.00307983	23	27	27	B1	Cells. EBV-transformed lymphocytes (GTEx)	PrediXcan	0.999814	cells_ebv-transformed_lymphocytes	0.999981
575	ENSG00000159210	SNF8	-1.22905	-0.249692	0.219052	0.0308184	0.0302806	0.0962296	0.48828	12	19	19	B1	Cells. EBV-transformed lymphocytes (GTEx)	PrediXcan	0.999814	cells_ebv-transformed_lymphocytes	0.999981
576	ENSG00000261455	LINC01003	1.22767	0.135458	0.21957	0.0817566	0.172813	5.08787e-05	0.000724899	21	32	32	B1	Cells. EBV-transformed lymphocytes (GTEx)	PrediXcan	0.999814	cells_ebv-transformed_lymphocytes	0.999981
577	ENSG00000270605	AL353622.1	1.22635	0.169584	0.220065	0.0340371	0.225364	2.10736e-06	4.21787e-05	30	45	45	B1	Cells. EBV-transformed lymphocytes (GTEx)	PrediXcan	0.999814	cells_ebv-transformed_lymphocytes	0.999981
578	ENSG00000154127	UBASH3B	-1.22605	-0.12992	0.220181	0.0907114	0.0743913	0.0117991	0.0889932	42	52	52	B1	Cells. EBV-transformed lymphocytes (GTEx)	PrediXcan	0.999814	cells_ebv-transformed_lymphocytes	0.999981
579	ENSG00000117054	ACADM	1.22519	0.0890584	0.220504	0.235323	0.0383324	0.069981	0.383989	96	123	123	B1	Cells. EBV-transformed lymphocytes (GTEx)	PrediXcan	0.999814	cells_ebv-transformed_lymphocytes	0.999981
580	ENSG00000174007	CEP19	-1.22094	-0.0549885	0.222109	0.44603	0.241253	8.25376e-07	1.8243e-05	104	135	135	B1	Cells. EBV-transformed lymphocytes (GTEx)	PrediXcan	0.999814	cells_ebv-transformed_lymphocytes	0.999981
581	ENSG00000109452	INPP4B	-1.21954	-0.212847	0.222641	0.0401521	0.0295808	0.0939669	0.480084	23	30	30	B1	Cells. EBV-transformed lymphocytes (GTEx)	PrediXcan	0.999814	cells_ebv-transformed_lymphocytes	0.999981
582	ENSG00000176390	CRLF3	-1.21945	-1.31881	0.222674	0.000601565	0.0851796	0.0066722	0.0540831	5	7	7	B1	Cells. EBV-transformed lymphocytes (GTEx)	PrediXcan	0.999814	cells_ebv-transformed_lymphocytes	0.999981
583	ENSG00000137877	SPTBN5	1.21794	0.100943	0.223246	0.115851	0.140899	2.25519e-05	0.000355033	26	27	27	B1	Cells. EBV-transformed lymphocytes (GTEx)	PrediXcan	0.999814	cells_ebv-transformed_lymphocytes	0.999981
584	ENSG00000095203	EPB41L4B	1.21631	0.16843	0.223866	0.0436317	0.0128541	0.305101	0.981455	79	95	95	B1	Cells. EBV-transformed lymphocytes (GTEx)	PrediXcan	0.999814	cells_ebv-transformed_lymphocytes	0.999981
585	ENSG00000171763	SPATA5L1	1.21506	0.142883	0.224345	0.0443596	0.107588	0.00143045	0.0139188	16	22	22	B1	Cells. EBV-transformed lymphocytes (GTEx)	PrediXcan	0.999814	cells_ebv-transformed_lymphocytes	0.999981
586	ENSG00000053702	NRIP2	1.21316	0.29274	0.22507	0.03151	0.0786129	0.00954851	0.0741551	19	22	22	B1	Cells. EBV-transformed lymphocytes (GTEx)	PrediXcan	0.999814	cells_ebv-transformed_lymphocytes	0.999981
587	ENSG00000127616	SMARCA4	1.21265	0.272892	0.225265	0.0190059	0.0310291	0.104103	0.515128	10	11	11	B1	Cells. EBV-transformed lymphocytes (GTEx)	PrediXcan	0.999814	cells_ebv-transformed_lymphocytes	0.999981
588	ENSG00000087095	NLK	1.21256	1.59928	0.2253	0.000866702	0.0550632	0.0177394	0.126642	1	2	2	B1	Cells. EBV-transformed lymphocytes (GTEx)	PrediXcan	0.999814	cells_ebv-transformed_lymphocytes	0.999981
589	ENSG00000181444	ZNF467	-1.21212	-0.268949	0.225465	0.0178313	0.123462	0.000742431	0.00787248	34	54	54	B1	Cells. EBV-transformed lymphocytes (GTEx)	PrediXcan	0.999814	cells_ebv-transformed_lymphocytes	0.999981
590	ENSG00000125458	NT5C	-1.2121	-0.124735	0.225475	0.0511695	0.0513498	0.0386413	0.241844	60	73	73	B1	Cells. EBV-transformed lymphocytes (GTEx)	PrediXcan	0.999814	cells_ebv-transformed_lymphocytes	0.999981
591	ENSG00000088992	TESC	1.21122	0.381077	0.225812	0.00979918	0.0512206	0.0327921	0.209806	4	5	5	B1	Cells. EBV-transformed lymphocytes (GTEx)	PrediXcan	0.999814	cells_ebv-transformed_lymphocytes	0.999981
592	ENSG00000183615	FAM167B	1.2096	0.224949	0.226433	0.0419735	0.0732499	0.0122757	0.0919129	70	81	81	B1	Cells. EBV-transformed lymphocytes (GTEx)	PrediXcan	0.999814	cells_ebv-transformed_lymphocytes	0.999981
593	ENSG00000141219	C17orf80	1.20933	0.136758	0.226535	0.0732327	0.0269669	0.124877	0.586388	38	45	45	B1	Cells. EBV-transformed lymphocytes (GTEx)	PrediXcan	0.999814	cells_ebv-transformed_lymphocytes	0.999981
594	ENSG00000172915	NBEA	-1.20868	-0.281531	0.226785	0.0064522	0.0158055	0.255363	0.902355	10	14	14	B1	Cells. EBV-transformed lymphocytes (GTEx)	PrediXcan	0.999814	cells_ebv-transformed_lymphocytes	0.999981
595	ENSG00000241878	PISD	1.20707	0.16024	0.227405	0.0552771	0.049627	0.0451599	0.273541	23	27	27	B1	Cells. EBV-transformed lymphocytes (GTEx)	PrediXcan	0.999814	cells_ebv-transformed_lymphocytes	0.999981
596	ENSG00000251661	AC136475.1	-1.20697	-0.0952182	0.227442	0.148122	0.287539	3.86796e-08	1.15779e-06	21	28	28	B1	Cells. EBV-transformed lymphocytes (GTEx)	PrediXcan	0.999814	cells_ebv-transformed_lymphocytes	0.999981
597	ENSG00000138279	ANXA7	1.2059	0.145808	0.227856	0.0594364	0.0437882	0.0530679	0.309505	25	30	30	B1	Cells. EBV-transformed lymphocytes (GTEx)	PrediXcan	0.999814	cells_ebv-transformed_lymphocytes	0.999981
598	ENSG00000132170	PPARG	-1.20515	-0.166979	0.228145	0.061288	0.0168518	0.238159	0.870239	39	41	41	B1	Cells. EBV-transformed lymphocytes (GTEx)	PrediXcan	0.999814	cells_ebv-transformed_lymphocytes	0.999981
599	ENSG00000256092	AC137767.1	-1.20331	-0.178126	0.228856	0.0268192	0.0597111	0.0176651	0.126247	151	191	191	B1	Cells. EBV-transformed lymphocytes (GTEx)	PrediXcan	0.999814	cells_ebv-transformed_lymphocytes	0.999981
600	ENSG00000184384	MAML2	1.20314	0.142361	0.228923	0.0889976	0.0119164	0.294711	0.967742	40	57	57	B1	Cells. EBV-transformed lymphocytes (GTEx)	PrediXcan	0.999814	cells_ebv-transformed_lymphocytes	0.999981
601	ENSG00000106049	HIBADH	1.2021	0.258774	0.229323	0.0226846	0.122623	0.000458767	0.00514235	34	49	49	B1	Cells. EBV-transformed lymphocytes (GTEx)	PrediXcan	0.999814	cells_ebv-transformed_lymphocytes	0.999981
602	ENSG00000100979	PLTP	1.20207	0.340814	0.229338	0.0121168	0.0275241	0.128617	0.598687	8	11	11	B1	Cells. EBV-transformed lymphocytes (GTEx)	PrediXcan	0.999814	cells_ebv-transformed_lymphocytes	0.999981
603	ENSG00000165730	STOX1	-1.20146	-0.0834872	0.229574	0.25607	0.209606	3.5197e-07	8.4359e-06	31	38	38	B1	Cells. EBV-transformed lymphocytes (GTEx)	PrediXcan	0.999814	cells_ebv-transformed_lymphocytes	0.999981
604	ENSG00000174109	C16orf91	1.20102	1.44949	0.229745	0.000984584	0.0358291	0.0770639	0.413506	3	4	4	B1	Cells. EBV-transformed lymphocytes (GTEx)	PrediXcan	0.999814	cells_ebv-transformed_lymphocytes	0.999981
605	ENSG00000227827	AC138969.2	-1.20069	-0.137253	0.22987	0.0892039	0.371486	1.48879e-10	7.379e-09	4	4	4	B1	Cells. EBV-transformed lymphocytes (GTEx)	PrediXcan	0.999814	cells_ebv-transformed_lymphocytes	0.999981
606	ENSG00000206579	XKR4	1.19922	0.213734	0.230441	0.0220422	0.0373041	0.0723858	0.39459	8	10	10	B1	Cells. EBV-transformed lymphocytes (GTEx)	PrediXcan	0.999814	cells_ebv-transformed_lymphocytes	0.999981
607	ENSG00000272779	AC245060.4	1.19919	0.186961	0.230455	0.043424	0.156495	0.000105649	0.00139368	31	52	52	B1	Cells. EBV-transformed lymphocytes (GTEx)	PrediXcan	0.999814	cells_ebv-transformed_lymphocytes	0.999981
608	ENSG00000148120	C9orf3	1.19891	0.214976	0.230565	0.0407872	0.0545498	0.027381	0.18076	9	9	9	B1	Cells. EBV-transformed lymphocytes (GTEx)	PrediXcan	0.999814	cells_ebv-transformed_lymphocytes	0.999981
609	ENSG00000164111	ANXA5	1.19882	0.111278	0.230596	0.0923774	0.055183	0.0261103	0.174199	21	22	22	B1	Cells. EBV-transformed lymphocytes (GTEx)	PrediXcan	0.999814	cells_ebv-transformed_lymphocytes	0.999981
610	ENSG00000180884	ZNF792	1.19859	0.2531	0.230688	0.0228956	0.0184634	0.168401	0.717571	8	9	9	B1	Cells. EBV-transformed lymphocytes (GTEx)	PrediXcan	0.999814	cells_ebv-transformed_lymphocytes	0.999981
611	ENSG00000211897	IGHG3	-1.19715	-3.29588	0.23125	0.000987502	0.0123889	0.267121	0.924332	11	27	27	B1	Cells. EBV-transformed lymphocytes (GTEx)	PrediXcan	0.999814	cells_ebv-transformed_lymphocytes	0.999981
612	ENSG00000101052	IFT52	1.19657	0.24201	0.231472	0.0217257	0.0360571	0.0772533	0.414023	49	57	57	B1	Cells. EBV-transformed lymphocytes (GTEx)	PrediXcan	0.999814	cells_ebv-transformed_lymphocytes	0.999981
613	ENSG00000153044	CENPH	1.1964	0.200119	0.23154	0.0443745	0.0217056	0.172756	0.727769	71	89	89	B1	Cells. EBV-transformed lymphocytes (GTEx)	PrediXcan	0.999814	cells_ebv-transformed_lymphocytes	0.999981
614	ENSG00000204622	HLA-J	-1.19586	-0.34569	0.23175	0.0182743	0.0745488	0.0101347	0.0781165	57	80	80	B1	Cells. EBV-transformed lymphocytes (GTEx)	PrediXcan	0.999814	cells_ebv-transformed_lymphocytes	0.999981
615	ENSG00000254093	PINX1	1.19565	0.139392	0.231834	0.0688784	0.043763	0.0484376	0.288984	30	36	36	B1	Cells. EBV-transformed lymphocytes (GTEx)	PrediXcan	0.999814	cells_ebv-transformed_lymphocytes	0.999981
616	ENSG00000169087	HSPBAP1	1.19559	0.281114	0.231857	0.0214567	0.0120761	0.310321	0.986696	20	28	28	B1	Cells. EBV-transformed lymphocytes (GTEx)	PrediXcan	0.999814	cells_ebv-transformed_lymphocytes	0.999981
617	ENSG00000100033	PRODH	-1.19446	-6.60287	0.2323	5.3445e-05	0.0199276	0.187183	0.763022	1	2	2	B1	Cells. EBV-transformed lymphocytes (GTEx)	PrediXcan	0.999814	cells_ebv-transformed_lymphocytes	0.999981
618	ENSG00000177406	AC021054.1	1.19424	0.0923022	0.232386	0.195242	0.350469	9.7066e-10	3.87439e-08	38	47	47	B1	Cells. EBV-transformed lymphocytes (GTEx)	PrediXcan	0.999814	cells_ebv-transformed_lymphocytes	0.999981
619	ENSG00000132669	RIN2	-1.19344	-0.263872	0.232698	0.00625922	0.0946774	0.00346375	0.0304831	10	11	11	B1	Cells. EBV-transformed lymphocytes (GTEx)	PrediXcan	0.999814	cells_ebv-transformed_lymphocytes	0.999981
620	ENSG00000138496	PARP9	1.19067	0.117767	0.233782	0.0916229	0.0858871	0.00450718	0.0385958	28	40	40	B1	Cells. EBV-transformed lymphocytes (GTEx)	PrediXcan	0.999814	cells_ebv-transformed_lymphocytes	0.999981
621	ENSG00000235501	AC105942.1	-1.18905	-0.64394	0.234418	0.0020627	0.0388901	0.0705321	0.386378	2	3	3	B1	Cells. EBV-transformed lymphocytes (GTEx)	PrediXcan	0.999814	cells_ebv-transformed_lymphocytes	0.999981
622	ENSG00000154263	ABCA10	1.18873	0.113998	0.234546	0.0878775	0.0785569	0.00742817	0.0595234	44	60	60	B1	Cells. EBV-transformed lymphocytes (GTEx)	PrediXcan	0.999814	cells_ebv-transformed_lymphocytes	0.999981
623	ENSG00000125912	NCLN	1.18682	0.276726	0.2353	0.0287974	0.16562	6.22456e-05	0.000866506	12	14	14	B1	Cells. EBV-transformed lymphocytes (GTEx)	PrediXcan	0.999814	cells_ebv-transformed_lymphocytes	0.999981
624	ENSG00000116791	CRYZ	-1.18462	-0.0989522	0.236168	0.113711	0.398652	7.44899e-12	4.78096e-10	23	27	27	B1	Cells. EBV-transformed lymphocytes (GTEx)	PrediXcan	0.999814	cells_ebv-transformed_lymphocytes	0.999981
625	ENSG00000118004	COLEC11	1.18453	0.183848	0.236202	0.0359607	0.130821	0.000373073	0.00430861	48	64	64	B1	Cells. EBV-transformed lymphocytes (GTEx)	PrediXcan	0.999814	cells_ebv-transformed_lymphocytes	0.999981
626	ENSG00000167555	ZNF528	1.18373	0.0807807	0.236519	0.16429	0.0576352	0.0241173	0.162938	50	60	60	B1	Cells. EBV-transformed lymphocytes (GTEx)	PrediXcan	0.999814	cells_ebv-transformed_lymphocytes	0.999981
627	ENSG00000150281	CTF1	1.18363	0.0907666	0.236561	0.165789	0.059898	0.022684	0.154909	34	40	40	B1	Cells. EBV-transformed lymphocytes (GTEx)	PrediXcan	0.999814	cells_ebv-transformed_lymphocytes	0.999981
628	ENSG00000266967	AARSD1	-1.18362	-0.168772	0.236563	0.0597814	0.0192298	0.211367	0.816875	82	97	97	B1	Cells. EBV-transformed lymphocytes (GTEx)	PrediXcan	0.999814	cells_ebv-transformed_lymphocytes	0.999981
629	ENSG00000035403	VCL	-1.18311	-0.485116	0.236768	0.0361637	0.153645	0.00019698	0.00243941	22	32	32	B1	Cells. EBV-transformed lymphocytes (GTEx)	PrediXcan	0.999814	cells_ebv-transformed_lymphocytes	0.999981
630	ENSG00000085063	CD59	-1.18262	-0.0870043	0.236959	0.161366	0.0406641	0.0606481	0.343802	49	60	60	B1	Cells. EBV-transformed lymphocytes (GTEx)	PrediXcan	0.999814	cells_ebv-transformed_lymphocytes	0.999981
631	ENSG00000136816	TOR1B	-1.18256	-0.127673	0.236983	0.0854903	0.0682839	0.0139928	0.103092	60	69	69	B1	Cells. EBV-transformed lymphocytes (GTEx)	PrediXcan	0.999814	cells_ebv-transformed_lymphocytes	0.999981
632	ENSG00000147654	EBAG9	1.18115	0.283204	0.237544	0.0216998	0.0110166	0.337653	1	9	10	10	B1	Cells. EBV-transformed lymphocytes (GTEx)	PrediXcan	0.999814	cells_ebv-transformed_lymphocytes	0.999981
633	ENSG00000187118	CMC1	-1.18089	-0.18749	0.237645	0.123924	0.262107	7.47864e-08	2.09308e-06	46	55	55	B1	Cells. EBV-transformed lymphocytes (GTEx)	PrediXcan	0.999814	cells_ebv-transformed_lymphocytes	0.999981
634	ENSG00000177374	HIC1	1.18055	0.67477	0.237783	0.00436198	0.012114	0.320411	0.996289	18	25	25	B1	Cells. EBV-transformed lymphocytes (GTEx)	PrediXcan	0.999814	cells_ebv-transformed_lymphocytes	0.999981
635	ENSG00000125247	TMTC4	-1.18005	-0.0731055	0.237981	0.197481	0.423316	4.89811e-12	3.28592e-10	25	26	26	B1	Cells. EBV-transformed lymphocytes (GTEx)	PrediXcan	0.999814	cells_ebv-transformed_lymphocytes	0.999981
636	ENSG00000114854	TNNC1	1.17979	0.38531	0.238082	0.0343283	0.0508934	0.0316823	0.203639	40	57	57	B1	Cells. EBV-transformed lymphocytes (GTEx)	PrediXcan	0.999814	cells_ebv-transformed_lymphocytes	0.999981
637	ENSG00000113643	RARS	1.17825	0.238465	0.238698	0.0252392	0.0265728	0.144593	0.648412	25	28	28	B1	Cells. EBV-transformed lymphocytes (GTEx)	PrediXcan	0.999814	cells_ebv-transformed_lymphocytes	0.999981
638	ENSG00000269609	RPARP-AS1	-1.17789	-0.218509	0.238839	0.0253985	0.056751	0.0314086	0.202366	26	31	31	B1	Cells. EBV-transformed lymphocytes (GTEx)	PrediXcan	0.999814	cells_ebv-transformed_lymphocytes	0.999981
639	ENSG00000010539	ZNF200	-1.1776	-0.223061	0.238956	0.0233275	0.0792942	0.00806969	0.0642469	4	4	4	B1	Cells. EBV-transformed lymphocytes (GTEx)	PrediXcan	0.999814	cells_ebv-transformed_lymphocytes	0.999981
640	ENSG00000162997	PRORSD1P	-1.1771	-0.426589	0.239156	0.00969045	0.0489359	0.0406883	0.251476	4	5	5	B1	Cells. EBV-transformed lymphocytes (GTEx)	PrediXcan	0.999814	cells_ebv-transformed_lymphocytes	0.999981
641	ENSG00000110492	MDK	1.17684	1.66049	0.23926	0.000637719	0.0443249	0.0542152	0.314547	4	5	5	B1	Cells. EBV-transformed lymphocytes (GTEx)	PrediXcan	0.999814	cells_ebv-transformed_lymphocytes	0.999981
642	ENSG00000145214	DGKQ	1.17665	0.064664	0.239335	0.28113	0.716044	2.32252e-29	3.87571e-26	21	30	30	B1	Cells. EBV-transformed lymphocytes (GTEx)	PrediXcan	0.999814	cells_ebv-transformed_lymphocytes	0.999981
643	ENSG00000198464	ZNF480	1.17639	0.41461	0.239437	0.00879474	0.123371	0.000892611	0.00923748	6	11	11	B1	Cells. EBV-transformed lymphocytes (GTEx)	PrediXcan	0.999814	cells_ebv-transformed_lymphocytes	0.999981
644	ENSG00000166716	ZNF592	-1.1759	-0.234637	0.239634	0.0172714	0.0244656	0.153165	0.677957	11	13	13	B1	Cells. EBV-transformed lymphocytes (GTEx)	PrediXcan	0.999814	cells_ebv-transformed_lymphocytes	0.999981
645	ENSG00000151693	ASAP2	1.17501	0.246415	0.239993	0.0251391	0.0380443	0.0692021	0.380341	16	18	18	B1	Cells. EBV-transformed lymphocytes (GTEx)	PrediXcan	0.999814	cells_ebv-transformed_lymphocytes	0.999981
646	ENSG00000262468	LINC01569	1.17432	0.447901	0.240268	0.00630299	0.0342723	0.074659	0.402869	9	11	11	B1	Cells. EBV-transformed lymphocytes (GTEx)	PrediXcan	0.999814	cells_ebv-transformed_lymphocytes	0.999981
647	ENSG00000243678	NME2	-1.17371	-0.0754879	0.240513	0.253184	0.174711	3.49337e-05	0.000519337	41	45	45	B1	Cells. EBV-transformed lymphocytes (GTEx)	PrediXcan	0.999814	cells_ebv-transformed_lymphocytes	0.999981
648	ENSG00000162600	OMA1	-1.17356	-0.103672	0.240571	0.127186	0.10862	0.00195935	0.0183046	71	78	78	B1	Cells. EBV-transformed lymphocytes (GTEx)	PrediXcan	0.999814	cells_ebv-transformed_lymphocytes	0.999981
649	ENSG00000162517	PEF1	1.17251	0.675729	0.240991	0.00385932	0.0145677	0.269923	0.928314	4	5	5	B1	Cells. EBV-transformed lymphocytes (GTEx)	PrediXcan	0.999814	cells_ebv-transformed_lymphocytes	0.999981
650	ENSG00000197208	SLC22A4	1.17152	0.315621	0.24139	0.023007	0.0144035	0.273597	0.935106	16	20	20	B1	Cells. EBV-transformed lymphocytes (GTEx)	PrediXcan	0.999814	cells_ebv-transformed_lymphocytes	0.999981
651	ENSG00000167065	DUSP18	-1.17057	-0.262874	0.24177	0.0173776	0.13179	0.000367387	0.00426118	11	14	14	B1	Cells. EBV-transformed lymphocytes (GTEx)	PrediXcan	0.999814	cells_ebv-transformed_lymphocytes	0.999981
652	ENSG00000154721	JAM2	1.17021	0.20727	0.241918	0.0252129	0.046345	0.0486906	0.290317	9	12	12	B1	Cells. EBV-transformed lymphocytes (GTEx)	PrediXcan	0.999814	cells_ebv-transformed_lymphocytes	0.999981
653	ENSG00000144579	CTDSP1	1.1694	0.341898	0.242243	0.0097525	0.0328892	0.100812	0.504326	4	4	4	B1	Cells. EBV-transformed lymphocytes (GTEx)	PrediXcan	0.999814	cells_ebv-transformed_lymphocytes	0.999981
654	ENSG00000187514	PTMA	1.16924	0.153394	0.242308	0.0428175	0.123246	0.0007275	0.00775071	9	11	11	B1	Cells. EBV-transformed lymphocytes (GTEx)	PrediXcan	0.999814	cells_ebv-transformed_lymphocytes	0.999981
655	ENSG00000136826	KLF4	1.16675	0.121483	0.243311	0.0389439	0.0291263	0.119626	0.569606	16	19	19	B1	Cells. EBV-transformed lymphocytes (GTEx)	PrediXcan	0.999814	cells_ebv-transformed_lymphocytes	0.999981
656	ENSG00000138031	ADCY3	1.16497	0.199342	0.244029	0.0356252	0.146346	0.00019836	0.00244969	31	44	44	B1	Cells. EBV-transformed lymphocytes (GTEx)	PrediXcan	0.999814	cells_ebv-transformed_lymphocytes	0.999981
657	ENSG00000104361	NIPAL2	-1.16474	-0.0607689	0.244126	0.296346	0.262201	3.51553e-07	8.4359e-06	61	81	81	B1	Cells. EBV-transformed lymphocytes (GTEx)	PrediXcan	0.999814	cells_ebv-transformed_lymphocytes	0.999981
658	ENSG00000013288	MAN2B2	1.16432	0.0913247	0.244296	0.151335	0.177231	4.40666e-05	0.000640838	50	57	57	B1	Cells. EBV-transformed lymphocytes (GTEx)	PrediXcan	0.999814	cells_ebv-transformed_lymphocytes	0.999981
659	ENSG00000122406	RPL5	-1.16328	-1.20459	0.244715	0.000883403	0.0216097	0.164242	0.707588	6	6	6	B1	Cells. EBV-transformed lymphocytes (GTEx)	PrediXcan	0.999814	cells_ebv-transformed_lymphocytes	0.999981
660	ENSG00000169398	PTK2	-1.15889	-1.40306	0.2465	0.000630443	0.0198266	0.197185	0.784015	1	1	1	B1	Cells. EBV-transformed lymphocytes (GTEx)	PrediXcan	0.999814	cells_ebv-transformed_lymphocytes	0.999981
661	ENSG00000140400	MAN2C1	-1.15873	-0.157231	0.246566	0.0526464	0.173607	2.90315e-05	0.000442938	55	73	73	B1	Cells. EBV-transformed lymphocytes (GTEx)	PrediXcan	0.999814	cells_ebv-transformed_lymphocytes	0.999981
662	ENSG00000163931	TKT	-1.15648	-0.16612	0.247483	0.0388728	0.181755	2.40672e-05	0.000376227	20	25	25	B1	Cells. EBV-transformed lymphocytes (GTEx)	PrediXcan	0.999814	cells_ebv-transformed_lymphocytes	0.999981
663	ENSG00000119986	AVPI1	-1.15511	-0.881879	0.248046	0.00152065	0.0129773	0.280338	0.946273	3	3	3	B1	Cells. EBV-transformed lymphocytes (GTEx)	PrediXcan	0.999814	cells_ebv-transformed_lymphocytes	0.999981
664	ENSG00000117697	NSL1	1.15454	0.0722326	0.248281	0.226491	0.10126	0.00286761	0.0257448	54	61	61	B1	Cells. EBV-transformed lymphocytes (GTEx)	PrediXcan	0.999814	cells_ebv-transformed_lymphocytes	0.999981
665	ENSG00000119599	DCAF4	-1.15431	-0.106777	0.248373	0.124774	0.267206	1.5253e-07	3.98487e-06	30	40	40	B1	Cells. EBV-transformed lymphocytes (GTEx)	PrediXcan	0.999814	cells_ebv-transformed_lymphocytes	0.999981
666	ENSG00000138801	PAPSS1	1.1543	0.167433	0.248379	0.0606272	0.0221175	0.16614	0.712379	45	59	59	B1	Cells. EBV-transformed lymphocytes (GTEx)	PrediXcan	0.999814	cells_ebv-transformed_lymphocytes	0.999981
667	ENSG00000213639	PPP1CB	-1.15328	-0.1131	0.248795	0.128945	0.0617557	0.0206935	0.144185	37	50	50	B1	Cells. EBV-transformed lymphocytes (GTEx)	PrediXcan	0.999814	cells_ebv-transformed_lymphocytes	0.999981
668	ENSG00000168255	POLR2J3	-1.15081	-0.16252	0.249811	0.0638405	0.194273	1.27805e-05	0.000213541	39	49	49	B1	Cells. EBV-transformed lymphocytes (GTEx)	PrediXcan	0.999814	cells_ebv-transformed_lymphocytes	0.999981
669	ENSG00000136270	TBRG4	1.15072	0.0924543	0.249847	0.12218	0.332521	1.74299e-09	6.64826e-08	36	40	40	B1	Cells. EBV-transformed lymphocytes (GTEx)	PrediXcan	0.999814	cells_ebv-transformed_lymphocytes	0.999981
670	ENSG00000185838	GNB1L	1.14943	0.305058	0.250378	0.0154681	0.0105853	0.359582	1	36	42	42	B1	Cells. EBV-transformed lymphocytes (GTEx)	PrediXcan	0.999814	cells_ebv-transformed_lymphocytes	0.999981
671	ENSG00000144647	POMGNT2	1.14851	0.119373	0.250758	0.116745	0.0517653	0.0290283	0.189872	88	108	108	B1	Cells. EBV-transformed lymphocytes (GTEx)	PrediXcan	0.999814	cells_ebv-transformed_lymphocytes	0.999981
672	ENSG00000142784	WDTC1	1.14749	0.0960675	0.251181	0.137044	0.0264926	0.138806	0.629435	75	88	88	B1	Cells. EBV-transformed lymphocytes (GTEx)	PrediXcan	0.999814	cells_ebv-transformed_lymphocytes	0.999981
673	ENSG00000178093	TSSK6	1.14728	0.1292	0.251266	0.0972891	0.22225	5.09997e-06	9.36514e-05	28	36	36	B1	Cells. EBV-transformed lymphocytes (GTEx)	PrediXcan	0.999814	cells_ebv-transformed_lymphocytes	0.999981
674	ENSG00000070759	TESK2	-1.14718	-0.0889942	0.251307	0.136645	0.222942	7.18733e-07	1.61262e-05	48	55	55	B1	Cells. EBV-transformed lymphocytes (GTEx)	PrediXcan	0.999814	cells_ebv-transformed_lymphocytes	0.999981
675	ENSG00000114739	ACVR2B	1.1468	0.354029	0.251464	0.00460592	0.0201568	0.17411	0.731162	6	7	7	B1	Cells. EBV-transformed lymphocytes (GTEx)	PrediXcan	0.999814	cells_ebv-transformed_lymphocytes	0.999981
676	ENSG00000172175	MALT1	1.14669	0.200105	0.251511	0.0382309	0.0322071	0.101024	0.504742	16	17	17	B1	Cells. EBV-transformed lymphocytes (GTEx)	PrediXcan	0.999814	cells_ebv-transformed_lymphocytes	0.999981
677	ENSG00000133606	MKRN1	-1.14663	-0.144442	0.251536	0.0776715	0.0555524	0.0299932	0.195227	28	35	35	B1	Cells. EBV-transformed lymphocytes (GTEx)	PrediXcan	0.999814	cells_ebv-transformed_lymphocytes	0.999981
678	ENSG00000140993	TIGD7	-1.14633	-1.03519	0.25166	0.00142745	0.0124085	0.31532	0.992706	3	3	3	B1	Cells. EBV-transformed lymphocytes (GTEx)	PrediXcan	0.999814	cells_ebv-transformed_lymphocytes	0.999981
679	ENSG00000186448	ZNF197	1.14632	0.0651004	0.251663	0.201079	0.0338311	0.0795322	0.423516	112	132	132	B1	Cells. EBV-transformed lymphocytes (GTEx)	PrediXcan	0.999814	cells_ebv-transformed_lymphocytes	0.999981
680	ENSG00000244879	GABPB1-AS1	-1.14612	-0.0716094	0.251745	0.290301	0.254534	1.74964e-11	1.04743e-09	28	32	32	B1	Cells. EBV-transformed lymphocytes (GTEx)	PrediXcan	0.999814	cells_ebv-transformed_lymphocytes	0.999981
681	ENSG00000107796	ACTA2	-1.14375	-0.09813	0.252728	0.132747	0.279703	2.56863e-08	8.04958e-07	27	33	33	B1	Cells. EBV-transformed lymphocytes (GTEx)	PrediXcan	0.999814	cells_ebv-transformed_lymphocytes	0.999981
682	ENSG00000107882	SUFU	-1.14373	-0.204744	0.252737	0.0208933	0.0842801	0.00477434	0.040623	44	61	61	B1	Cells. EBV-transformed lymphocytes (GTEx)	PrediXcan	0.999814	cells_ebv-transformed_lymphocytes	0.999981
683	ENSG00000163431	LMOD1	-1.14261	-0.707799	0.2532	0.00404326	0.0115937	0.334607	1	1	1	1	B1	Cells. EBV-transformed lymphocytes (GTEx)	PrediXcan	0.999814	cells_ebv-transformed_lymphocytes	0.999981
684	ENSG00000174137	FAM53A	-1.14226	-0.164633	0.253347	0.0456135	0.216005	3.72975e-07	8.87561e-06	17	22	22	B1	Cells. EBV-transformed lymphocytes (GTEx)	PrediXcan	0.999814	cells_ebv-transformed_lymphocytes	0.999981
685	ENSG00000146192	FGD2	1.1422	0.0581101	0.253371	0.383817	0.0839877	0.00654657	0.0532582	107	129	129	B1	Cells. EBV-transformed lymphocytes (GTEx)	PrediXcan	0.999814	cells_ebv-transformed_lymphocytes	0.999981
686	ENSG00000119771	KLHL29	1.14136	0.501937	0.25372	0.00421838	0.0419894	0.0597618	0.339682	3	4	4	B1	Cells. EBV-transformed lymphocytes (GTEx)	PrediXcan	0.999814	cells_ebv-transformed_lymphocytes	0.999981
687	ENSG00000106012	IQCE	1.14078	0.482177	0.253963	0.00608095	0.0425881	0.0551341	0.318219	10	15	15	B1	Cells. EBV-transformed lymphocytes (GTEx)	PrediXcan	0.999814	cells_ebv-transformed_lymphocytes	0.999981
688	ENSG00000271122	AC018647.2	1.14006	0.28049	0.254259	0.0199565	0.0672144	0.0159412	0.115346	16	19	19	B1	Cells. EBV-transformed lymphocytes (GTEx)	PrediXcan	0.999814	cells_ebv-transformed_lymphocytes	0.999981
689	ENSG00000164609	SLU7	1.14006	0.133111	0.254263	0.0889984	0.106812	0.0018208	0.0172639	48	55	55	B1	Cells. EBV-transformed lymphocytes (GTEx)	PrediXcan	0.999814	cells_ebv-transformed_lymphocytes	0.999981
690	ENSG00000003393	ALS2	-1.13934	-0.0928312	0.254563	0.10194	0.25222	5.12636e-07	1.19228e-05	46	50	50	B1	Cells. EBV-transformed lymphocytes (GTEx)	PrediXcan	0.999814	cells_ebv-transformed_lymphocytes	0.999981
691	ENSG00000227124	ZNF717	1.13867	0.0708891	0.254842	0.205249	0.371021	5.28142e-11	2.90152e-09	26	32	32	B1	Cells. EBV-transformed lymphocytes (GTEx)	PrediXcan	0.999814	cells_ebv-transformed_lymphocytes	0.999981
692	ENSG00000161981	SNRNP25	1.13832	0.222802	0.254988	0.0199262	0.0147357	0.275481	0.937738	10	18	18	B1	Cells. EBV-transformed lymphocytes (GTEx)	PrediXcan	0.999814	cells_ebv-transformed_lymphocytes	0.999981
693	ENSG00000159917	ZNF235	1.1366	0.392344	0.255706	0.0083696	0.0468603	0.0410207	0.252945	8	9	9	B1	Cells. EBV-transformed lymphocytes (GTEx)	PrediXcan	0.999814	cells_ebv-transformed_lymphocytes	0.999981
694	ENSG00000075073	TACR2	-1.13637	-0.865158	0.2558	0.00127726	0.0110888	0.334433	1	1	3	3	B1	Cells. EBV-transformed lymphocytes (GTEx)	PrediXcan	0.999814	cells_ebv-transformed_lymphocytes	0.999981
695	ENSG00000216937	CCDC7	-1.1354	-0.13466	0.256208	0.0548113	0.0229764	0.151499	0.672155	58	76	76	B1	Cells. EBV-transformed lymphocytes (GTEx)	PrediXcan	0.999814	cells_ebv-transformed_lymphocytes	0.999981
696	ENSG00000242349	NPPA-AS1	1.13401	0.125527	0.256789	0.0446503	0.149174	0.000312718	0.00367498	31	34	34	B1	Cells. EBV-transformed lymphocytes (GTEx)	PrediXcan	0.999814	cells_ebv-transformed_lymphocytes	0.999981
697	ENSG00000261490	AC005674.2	-1.13398	-0.456899	0.256803	0.00442314	0.0357405	0.088078	0.458239	4	7	7	B1	Cells. EBV-transformed lymphocytes (GTEx)	PrediXcan	0.999814	cells_ebv-transformed_lymphocytes	0.999981
698	ENSG00000171806	METTL18	1.1322	0.0662232	0.25755	0.377765	0.618457	1.74877e-23	7.531e-21	163	183	183	B1	Cells. EBV-transformed lymphocytes (GTEx)	PrediXcan	0.999814	cells_ebv-transformed_lymphocytes	0.999981
699	ENSG00000117222	RBBP5	1.13204	0.129296	0.257617	0.0428705	0.0125915	0.307766	0.98388	16	18	18	B1	Cells. EBV-transformed lymphocytes (GTEx)	PrediXcan	0.999814	cells_ebv-transformed_lymphocytes	0.999981
700	ENSG00000182362	YBEY	1.13189	0.0445456	0.257679	0.172582	0.321525	7.11663e-09	2.50018e-07	9	12	12	B1	Cells. EBV-transformed lymphocytes (GTEx)	PrediXcan	0.999814	cells_ebv-transformed_lymphocytes	0.999981
701	ENSG00000165632	TAF3	-1.13031	-0.938816	0.258345	0.00346907	0.0490566	0.0407568	0.251783	20	22	22	B1	Cells. EBV-transformed lymphocytes (GTEx)	PrediXcan	0.999814	cells_ebv-transformed_lymphocytes	0.999981
702	ENSG00000171488	LRRC8C	1.12962	0.156576	0.258637	0.0477706	0.178984	3.44666e-05	0.000513224	8	8	8	B1	Cells. EBV-transformed lymphocytes (GTEx)	PrediXcan	0.999814	cells_ebv-transformed_lymphocytes	0.999981
703	ENSG00000164692	COL1A2	1.12955	0.212208	0.258664	0.0201793	0.0394408	0.0664229	0.369036	56	64	64	B1	Cells. EBV-transformed lymphocytes (GTEx)	PrediXcan	0.999814	cells_ebv-transformed_lymphocytes	0.999981
704	ENSG00000204576	PRR3	1.12546	0.112388	0.260393	0.180302	0.017537	0.212629	0.818984	107	126	126	B1	Cells. EBV-transformed lymphocytes (GTEx)	PrediXcan	0.999814	cells_ebv-transformed_lymphocytes	0.999981
705	ENSG00000244687	UBE2V1	1.12532	0.116375	0.260452	0.129849	0.015682	0.242273	0.87855	34	40	40	B1	Cells. EBV-transformed lymphocytes (GTEx)	PrediXcan	0.999814	cells_ebv-transformed_lymphocytes	0.999981
706	ENSG00000075884	ARHGAP15	-1.12497	-0.363788	0.260604	0.0109435	0.0196504	0.200121	0.792762	14	16	16	B1	Cells. EBV-transformed lymphocytes (GTEx)	PrediXcan	0.999814	cells_ebv-transformed_lymphocytes	0.999981
707	ENSG00000244701	AC004918.1	1.1245	1.11091	0.2608	0.00132221	0.0223433	0.177134	0.740136	1	1	1	B1	Cells. EBV-transformed lymphocytes (GTEx)	PrediXcan	0.999814	cells_ebv-transformed_lymphocytes	0.999981
708	ENSG00000070785	EIF2B3	1.12447	0.100202	0.260816	0.123849	0.155942	0.00013072	0.00168446	62	69	69	B1	Cells. EBV-transformed lymphocytes (GTEx)	PrediXcan	0.999814	cells_ebv-transformed_lymphocytes	0.999981
709	ENSG00000256771	ZNF253	1.12437	0.15819	0.260855	0.0521445	0.182167	5.15918e-05	0.000734275	20	23	23	B1	Cells. EBV-transformed lymphocytes (GTEx)	PrediXcan	0.999814	cells_ebv-transformed_lymphocytes	0.999981
710	ENSG00000237753	AC079922.2	-1.12394	-0.11259	0.261037	0.0892435	0.270379	1.01157e-07	2.7448e-06	18	22	22	B1	Cells. EBV-transformed lymphocytes (GTEx)	PrediXcan	0.999814	cells_ebv-transformed_lymphocytes	0.999981
711	ENSG00000171962	DRC3	1.12353	0.195402	0.261215	0.0412833	0.0838349	0.005982	0.0490864	28	31	31	B1	Cells. EBV-transformed lymphocytes (GTEx)	PrediXcan	0.999814	cells_ebv-transformed_lymphocytes	0.999981
712	ENSG00000113971	NPHP3	1.12318	0.0546079	0.261362	0.258862	0.321873	2.46202e-09	9.23256e-08	162	193	193	B1	Cells. EBV-transformed lymphocytes (GTEx)	PrediXcan	0.999814	cells_ebv-transformed_lymphocytes	0.999981
713	ENSG00000138821	SLC39A8	1.12294	0.358624	0.261463	0.00430785	0.0184819	0.213599	0.82106	3	3	3	B1	Cells. EBV-transformed lymphocytes (GTEx)	PrediXcan	0.999814	cells_ebv-transformed_lymphocytes	0.999981
714	ENSG00000138400	MDH1B	1.12279	0.0664894	0.261525	0.172756	0.0527452	0.0271558	0.17947	68	75	75	B1	Cells. EBV-transformed lymphocytes (GTEx)	PrediXcan	0.999814	cells_ebv-transformed_lymphocytes	0.999981
715	ENSG00000223797	ENTPD3-AS1	1.12269	0.124115	0.261571	0.0613359	0.162358	5.02934e-05	0.000718862	111	125	125	B1	Cells. EBV-transformed lymphocytes (GTEx)	PrediXcan	0.999814	cells_ebv-transformed_lymphocytes	0.999981
716	ENSG00000134686	PHC2	1.12244	0.108876	0.261674	0.138584	0.348797	4.87843e-10	2.06753e-08	48	63	63	B1	Cells. EBV-transformed lymphocytes (GTEx)	PrediXcan	0.999814	cells_ebv-transformed_lymphocytes	0.999981
717	ENSG00000116285	ERRFI1	1.12232	0.137062	0.261726	0.0712053	0.0156432	0.238191	0.870239	37	44	44	B1	Cells. EBV-transformed lymphocytes (GTEx)	PrediXcan	0.999814	cells_ebv-transformed_lymphocytes	0.999981
718	ENSG00000272523	LINC01023	-1.12229	-0.258258	0.26174	0.0138147	0.0590338	0.0213156	0.147594	13	16	16	B1	Cells. EBV-transformed lymphocytes (GTEx)	PrediXcan	0.999814	cells_ebv-transformed_lymphocytes	0.999981
719	ENSG00000159593	NAE1	1.11988	0.136242	0.262767	0.0563791	0.224856	1.32355e-06	2.81359e-05	42	49	49	B1	Cells. EBV-transformed lymphocytes (GTEx)	PrediXcan	0.999814	cells_ebv-transformed_lymphocytes	0.999981
720	ENSG00000065268	WDR18	1.1194	0.0641389	0.262967	0.24657	0.706419	7.61211e-28	9.23833e-25	20	23	23	B1	Cells. EBV-transformed lymphocytes (GTEx)	PrediXcan	0.999814	cells_ebv-transformed_lymphocytes	0.999981
721	ENSG00000123360	PDE1B	-1.11784	-0.248116	0.263636	0.0176622	0.0188195	0.209346	0.812904	11	15	15	B1	Cells. EBV-transformed lymphocytes (GTEx)	PrediXcan	0.999814	cells_ebv-transformed_lymphocytes	0.999981
722	ENSG00000162614	NEXN	1.11761	0.13865	0.263735	0.0782418	0.127522	0.000909773	0.00938599	47	54	54	B1	Cells. EBV-transformed lymphocytes (GTEx)	PrediXcan	0.999814	cells_ebv-transformed_lymphocytes	0.999981
723	ENSG00000198467	TPM2	-1.11754	-0.143828	0.263762	0.0510338	0.0269409	0.129101	0.599479	28	29	29	B1	Cells. EBV-transformed lymphocytes (GTEx)	PrediXcan	0.999814	cells_ebv-transformed_lymphocytes	0.999981
724	ENSG00000105058	FAM32A	1.11743	0.359089	0.263812	0.00604949	0.0297124	0.109325	0.533632	23	27	27	B1	Cells. EBV-transformed lymphocytes (GTEx)	PrediXcan	0.999814	cells_ebv-transformed_lymphocytes	0.999981
725	ENSG00000081923	ATP8B1	-1.11647	-0.132847	0.264221	0.0506073	0.0303121	0.10126	0.50573	14	15	15	B1	Cells. EBV-transformed lymphocytes (GTEx)	PrediXcan	0.999814	cells_ebv-transformed_lymphocytes	0.999981
726	ENSG00000227671	AL390728.4	-1.11639	-0.118963	0.264255	0.0669202	0.0950563	0.00455945	0.0389684	36	48	48	B1	Cells. EBV-transformed lymphocytes (GTEx)	PrediXcan	0.999814	cells_ebv-transformed_lymphocytes	0.999981
727	ENSG00000148842	CNNM2	-1.11623	-0.151944	0.264323	0.0467982	0.0225528	0.173224	0.728817	27	33	33	B1	Cells. EBV-transformed lymphocytes (GTEx)	PrediXcan	0.999814	cells_ebv-transformed_lymphocytes	0.999981
728	ENSG00000100473	COCH	1.11581	0.146933	0.264502	0.050403	0.0993618	0.00126239	0.0125021	9	9	9	B1	Cells. EBV-transformed lymphocytes (GTEx)	PrediXcan	0.999814	cells_ebv-transformed_lymphocytes	0.999981
729	ENSG00000205808	PLPP6	1.11514	0.671886	0.264791	0.0031426	0.0234393	0.154804	0.682958	6	7	7	B1	Cells. EBV-transformed lymphocytes (GTEx)	PrediXcan	0.999814	cells_ebv-transformed_lymphocytes	0.999981
730	ENSG00000178252	WDR6	-1.1145	-0.185293	0.265064	0.0310405	0.0923359	0.00313632	0.0279132	12	18	18	B1	Cells. EBV-transformed lymphocytes (GTEx)	PrediXcan	0.999814	cells_ebv-transformed_lymphocytes	0.999981
731	ENSG00000056972	TRAF3IP2	1.11408	0.257125	0.265243	0.0203375	0.0178422	0.201683	0.795368	26	28	28	B1	Cells. EBV-transformed lymphocytes (GTEx)	PrediXcan	0.999814	cells_ebv-transformed_lymphocytes	0.999981
732	ENSG00000134575	ACP2	1.11346	0.231421	0.265511	0.0162999	0.0234879	0.164421	0.708069	24	33	33	B1	Cells. EBV-transformed lymphocytes (GTEx)	PrediXcan	0.999814	cells_ebv-transformed_lymphocytes	0.999981
733	ENSG00000176058	TPRN	1.1133	0.0604747	0.265577	0.51011	0.0120101	0.323724	1	117	158	158	B1	Cells. EBV-transformed lymphocytes (GTEx)	PrediXcan	0.999814	cells_ebv-transformed_lymphocytes	0.999981
734	ENSG00000137103	TMEM8B	1.11292	0.14767	0.265741	0.0513908	0.0696759	0.0140462	0.103429	12	12	12	B1	Cells. EBV-transformed lymphocytes (GTEx)	PrediXcan	0.999814	cells_ebv-transformed_lymphocytes	0.999981
735	ENSG00000164221	CCDC112	-1.11265	-0.484492	0.265857	0.00307057	0.0359881	0.0836304	0.440247	10	14	14	B1	Cells. EBV-transformed lymphocytes (GTEx)	PrediXcan	0.999814	cells_ebv-transformed_lymphocytes	0.999981
736	ENSG00000100354	TNRC6B	-1.11197	-0.0667202	0.26615	0.157217	0.0255098	0.133052	0.611419	43	48	48	B1	Cells. EBV-transformed lymphocytes (GTEx)	PrediXcan	0.999814	cells_ebv-transformed_lymphocytes	0.999981
737	ENSG00000185000	DGAT1	-1.11149	-0.188598	0.266358	0.0290991	0.10715	0.00192903	0.0181356	27	36	36	B1	Cells. EBV-transformed lymphocytes (GTEx)	PrediXcan	0.999814	cells_ebv-transformed_lymphocytes	0.999981
738	ENSG00000196376	SLC35F1	1.11144	0.745628	0.266379	0.00393089	0.0387668	0.0695836	0.382123	2	3	3	B1	Cells. EBV-transformed lymphocytes (GTEx)	PrediXcan	0.999814	cells_ebv-transformed_lymphocytes	0.999981
739	ENSG00000159267	HLCS	1.11077	0.102392	0.266666	0.108215	0.336931	3.84453e-10	1.67727e-08	24	30	30	B1	Cells. EBV-transformed lymphocytes (GTEx)	PrediXcan	0.999814	cells_ebv-transformed_lymphocytes	0.999981
740	ENSG00000177236	AP006621.1	1.11057	0.0449946	0.266754	0.632821	0.667248	2.80082e-24	1.43811e-21	97	119	119	B1	Cells. EBV-transformed lymphocytes (GTEx)	PrediXcan	0.999814	cells_ebv-transformed_lymphocytes	0.999981
741	ENSG00000134283	PPHLN1	1.11045	0.359186	0.266804	0.022841	0.0194363	0.161646	0.702695	27	34	34	B1	Cells. EBV-transformed lymphocytes (GTEx)	PrediXcan	0.999814	cells_ebv-transformed_lymphocytes	0.999981
742	ENSG00000196502	SULT1A1	-1.10995	-0.146493	0.267023	0.0384229	0.0107554	0.359459	1	15	18	18	B1	Cells. EBV-transformed lymphocytes (GTEx)	PrediXcan	0.999814	cells_ebv-transformed_lymphocytes	0.999981
743	ENSG00000124535	WRNIP1	-1.10968	-0.13053	0.267137	0.0863867	0.119087	0.0011505	0.0114878	38	46	46	B1	Cells. EBV-transformed lymphocytes (GTEx)	PrediXcan	0.999814	cells_ebv-transformed_lymphocytes	0.999981
744	ENSG00000132305	IMMT	-1.10906	-0.123297	0.267404	0.0691819	0.412473	4.60941e-12	3.10786e-10	75	103	103	B1	Cells. EBV-transformed lymphocytes (GTEx)	PrediXcan	0.999814	cells_ebv-transformed_lymphocytes	0.999981
745	ENSG00000081307	UBA5	1.10759	0.303602	0.26804	0.0162115	0.0273039	0.134921	0.616638	34	43	43	B1	Cells. EBV-transformed lymphocytes (GTEx)	PrediXcan	0.999814	cells_ebv-transformed_lymphocytes	0.999981
746	ENSG00000083937	CHMP2B	-1.10754	-0.344351	0.26806	0.01436	0.0394177	0.0715962	0.391244	15	18	18	B1	Cells. EBV-transformed lymphocytes (GTEx)	PrediXcan	0.999814	cells_ebv-transformed_lymphocytes	0.999981
747	ENSG00000105497	ZNF175	1.10671	0.138735	0.26842	0.0431088	0.278135	4.28163e-08	1.2674e-06	11	14	14	B1	Cells. EBV-transformed lymphocytes (GTEx)	PrediXcan	0.999814	cells_ebv-transformed_lymphocytes	0.999981
748	ENSG00000185163	DDX51	-1.10538	-0.0436105	0.268995	0.681976	0.351645	2.50836e-10	1.15074e-08	140	168	168	B1	Cells. EBV-transformed lymphocytes (GTEx)	PrediXcan	0.999814	cells_ebv-transformed_lymphocytes	0.999981
749	ENSG00000153406	NMRAL1	-1.10505	-0.161842	0.269138	0.0295325	0.134729	0.000654786	0.00703816	16	24	24	B1	Cells. EBV-transformed lymphocytes (GTEx)	PrediXcan	0.999814	cells_ebv-transformed_lymphocytes	0.999981
750	ENSG00000043591	ADRB1	1.10463	0.0913024	0.269318	0.159752	0.117764	0.00115656	0.0115396	52	58	58	B1	Cells. EBV-transformed lymphocytes (GTEx)	PrediXcan	0.999814	cells_ebv-transformed_lymphocytes	0.999981
751	ENSG00000176978	DPP7	-1.10455	-0.223741	0.269354	0.0119217	0.0823726	0.00506005	0.0426463	6	8	8	B1	Cells. EBV-transformed lymphocytes (GTEx)	PrediXcan	0.999814	cells_ebv-transformed_lymphocytes	0.999981
752	ENSG00000204356	NELFE	-1.10409	-0.0522014	0.269555	0.241899	0.148539	0.000295794	0.00349766	98	115	115	B1	Cells. EBV-transformed lymphocytes (GTEx)	PrediXcan	0.999814	cells_ebv-transformed_lymphocytes	0.999981
753	ENSG00000218891	ZNF579	-1.10265	-0.145677	0.27018	0.098896	0.0563271	0.0256233	0.171207	56	73	73	B1	Cells. EBV-transformed lymphocytes (GTEx)	PrediXcan	0.999814	cells_ebv-transformed_lymphocytes	0.999981
754	ENSG00000141562	NARF	1.10259	0.196604	0.270205	0.0470358	0.0530562	0.0149703	0.10909	15	20	20	B1	Cells. EBV-transformed lymphocytes (GTEx)	PrediXcan	0.999814	cells_ebv-transformed_lymphocytes	0.999981
755	ENSG00000155561	NUP205	1.1025	0.148446	0.270243	0.0553321	0.0370314	0.072309	0.394332	21	26	26	B1	Cells. EBV-transformed lymphocytes (GTEx)	PrediXcan	0.999814	cells_ebv-transformed_lymphocytes	0.999981
756	ENSG00000225975	LINC01534	-1.10186	-0.282654	0.270524	0.00881036	0.0871999	0.00130386	0.0128556	3	4	4	B1	Cells. EBV-transformed lymphocytes (GTEx)	PrediXcan	0.999814	cells_ebv-transformed_lymphocytes	0.999981
757	ENSG00000247982	LINC00926	-1.10174	-0.112603	0.270577	0.0610858	0.0336048	0.0704941	0.386328	19	25	25	B1	Cells. EBV-transformed lymphocytes (GTEx)	PrediXcan	0.999814	cells_ebv-transformed_lymphocytes	0.999981
758	ENSG00000139410	SDSL	-1.10095	-0.153579	0.270919	0.0744718	0.0861371	0.00239039	0.0219173	39	49	49	B1	Cells. EBV-transformed lymphocytes (GTEx)	PrediXcan	0.999814	cells_ebv-transformed_lymphocytes	0.999981
759	ENSG00000131435	PDLIM4	1.09939	0.122444	0.271598	0.0724104	0.136933	0.000433091	0.00488738	34	43	43	B1	Cells. EBV-transformed lymphocytes (GTEx)	PrediXcan	0.999814	cells_ebv-transformed_lymphocytes	0.999981
760	ENSG00000114841	DNAH1	-1.09919	-0.355025	0.271685	0.00802386	0.018568	0.201429	0.795368	6	8	8	B1	Cells. EBV-transformed lymphocytes (GTEx)	PrediXcan	0.999814	cells_ebv-transformed_lymphocytes	0.999981
761	ENSG00000055950	MRPL43	-1.09799	-0.0900824	0.272208	0.0720715	0.0354108	0.0884144	0.459452	31	40	40	B1	Cells. EBV-transformed lymphocytes (GTEx)	PrediXcan	0.999814	cells_ebv-transformed_lymphocytes	0.999981
762	ENSG00000197217	ENTPD4	1.09776	0.465361	0.27231	0.0038463	0.0179298	0.228826	0.853067	15	19	19	B1	Cells. EBV-transformed lymphocytes (GTEx)	PrediXcan	0.999814	cells_ebv-transformed_lymphocytes	0.999981
763	ENSG00000196126	HLA-DRB1	1.09733	0.117672	0.272499	0.208685	0.350366	6.74953e-10	2.74714e-08	66	80	80	B1	Cells. EBV-transformed lymphocytes (GTEx)	PrediXcan	0.999814	cells_ebv-transformed_lymphocytes	0.999981
764	ENSG00000204991	SPIRE2	-1.09547	-0.353513	0.273309	0.0097019	0.140035	0.00017297	0.00216619	4	7	7	B1	Cells. EBV-transformed lymphocytes (GTEx)	PrediXcan	0.999814	cells_ebv-transformed_lymphocytes	0.999981
765	ENSG00000145736	GTF2H2	1.09529	0.0985589	0.273391	0.16648	0.38251	1.20334e-10	6.06476e-09	10	14	14	B1	Cells. EBV-transformed lymphocytes (GTEx)	PrediXcan	0.999814	cells_ebv-transformed_lymphocytes	0.999981
766	ENSG00000260804	LINC01963	1.09509	0.109027	0.273478	0.0945781	0.270069	5.84663e-08	1.68217e-06	8	9	9	B1	Cells. EBV-transformed lymphocytes (GTEx)	PrediXcan	0.999814	cells_ebv-transformed_lymphocytes	0.999981
767	ENSG00000136870	ZNF189	-1.09483	-0.10986	0.273593	0.037347	0.036354	0.0675645	0.373184	16	20	20	B1	Cells. EBV-transformed lymphocytes (GTEx)	PrediXcan	0.999814	cells_ebv-transformed_lymphocytes	0.999981
768	ENSG00000272316	AL021368.2	1.09437	0.350839	0.273795	0.0127062	0.0260818	0.14454	0.648412	43	52	52	B1	Cells. EBV-transformed lymphocytes (GTEx)	PrediXcan	0.999814	cells_ebv-transformed_lymphocytes	0.999981
769	ENSG00000185808	PIGP	1.09233	0.0827476	0.27469	0.15773	0.451768	1.79085e-13	1.52279e-11	48	57	57	B1	Cells. EBV-transformed lymphocytes (GTEx)	PrediXcan	0.999814	cells_ebv-transformed_lymphocytes	0.999981
770	ENSG00000165406	MARCH8	1.08774	0.0626989	0.276711	0.290089	0.361269	1.69216e-10	7.98246e-09	70	90	90	B1	Cells. EBV-transformed lymphocytes (GTEx)	PrediXcan	0.999814	cells_ebv-transformed_lymphocytes	0.999981
771	ENSG00000172244	C5orf34	-1.08752	-0.107114	0.276806	0.181668	0.116179	0.000829548	0.00866183	127	147	147	B1	Cells. EBV-transformed lymphocytes (GTEx)	PrediXcan	0.999814	cells_ebv-transformed_lymphocytes	0.999981
772	ENSG00000187097	ENTPD5	-1.08492	-0.0607661	0.277956	0.177031	0.298232	3.80889e-08	1.14267e-06	85	101	101	B1	Cells. EBV-transformed lymphocytes (GTEx)	PrediXcan	0.999814	cells_ebv-transformed_lymphocytes	0.999981
773	ENSG00000010270	STARD3NL	1.08378	2.09113	0.278461	0.000604902	0.0234286	0.162352	0.704391	2	2	2	B1	Cells. EBV-transformed lymphocytes (GTEx)	PrediXcan	0.999814	cells_ebv-transformed_lymphocytes	0.999981
774	ENSG00000133460	SLC2A11	1.08349	0.125303	0.278593	0.0745151	0.240041	3.4498e-07	8.31314e-06	55	63	63	B1	Cells. EBV-transformed lymphocytes (GTEx)	PrediXcan	0.999814	cells_ebv-transformed_lymphocytes	0.999981
775	ENSG00000183207	RUVBL2	1.08346	0.42989	0.278603	0.00374352	0.0181769	0.189627	0.768357	8	8	8	B1	Cells. EBV-transformed lymphocytes (GTEx)	PrediXcan	0.999814	cells_ebv-transformed_lymphocytes	0.999981
776	ENSG00000070404	FSTL3	-1.08336	-0.367248	0.278647	0.00819935	0.0174855	0.218733	0.833358	16	26	26	B1	Cells. EBV-transformed lymphocytes (GTEx)	PrediXcan	0.999814	cells_ebv-transformed_lymphocytes	0.999981
777	ENSG00000144815	NXPE3	1.08293	0.0901547	0.278841	0.120358	0.155375	8.4211e-05	0.00113672	30	42	42	B1	Cells. EBV-transformed lymphocytes (GTEx)	PrediXcan	0.999814	cells_ebv-transformed_lymphocytes	0.999981
778	ENSG00000197635	DPP4	-1.08285	-0.194303	0.278874	0.0297179	0.0112098	0.347243	1	18	21	21	B1	Cells. EBV-transformed lymphocytes (GTEx)	PrediXcan	0.999814	cells_ebv-transformed_lymphocytes	0.999981
779	ENSG00000136383	ALPK3	1.08097	0.0908434	0.279711	0.0431809	0.0202632	0.189313	0.767483	60	67	67	B1	Cells. EBV-transformed lymphocytes (GTEx)	PrediXcan	0.999814	cells_ebv-transformed_lymphocytes	0.999981
780	ENSG00000161091	MFSD12	-1.08059	-0.199535	0.279878	0.0240508	0.0241152	0.1634	0.706179	18	19	19	B1	Cells. EBV-transformed lymphocytes (GTEx)	PrediXcan	0.999814	cells_ebv-transformed_lymphocytes	0.999981
781	ENSG00000175832	ETV4	-1.07837	-0.132767	0.28087	0.13688	0.146967	0.000259673	0.0031063	63	67	67	B1	Cells. EBV-transformed lymphocytes (GTEx)	PrediXcan	0.999814	cells_ebv-transformed_lymphocytes	0.999981
782	ENSG00000180481	GLIPR1L2	-1.07811	-0.0962275	0.280986	0.151701	0.418816	5.86443e-12	3.85666e-10	88	106	106	B1	Cells. EBV-transformed lymphocytes (GTEx)	PrediXcan	0.999814	cells_ebv-transformed_lymphocytes	0.999981
783	ENSG00000080503	SMARCA2	-1.07747	-0.358485	0.28127	0.0104091	0.0764409	0.00987377	0.0764587	4	5	5	B1	Cells. EBV-transformed lymphocytes (GTEx)	PrediXcan	0.999814	cells_ebv-transformed_lymphocytes	0.999981
784	ENSG00000148341	SH3GLB2	1.07725	0.209687	0.281368	0.0272602	0.0175497	0.226966	0.849928	16	21	21	B1	Cells. EBV-transformed lymphocytes (GTEx)	PrediXcan	0.999814	cells_ebv-transformed_lymphocytes	0.999981
785	ENSG00000115816	CEBPZ	-1.07672	-0.171658	0.281607	0.0386628	0.346172	1.45098e-09	5.56624e-08	48	64	64	B1	Cells. EBV-transformed lymphocytes (GTEx)	PrediXcan	0.999814	cells_ebv-transformed_lymphocytes	0.999981
786	ENSG00000162836	ACP6	1.07667	0.101386	0.281627	0.104596	0.173559	3.83392e-05	0.000564933	26	34	34	B1	Cells. EBV-transformed lymphocytes (GTEx)	PrediXcan	0.999814	cells_ebv-transformed_lymphocytes	0.999981
787	ENSG00000272645	GTF2IP20	1.07638	0.146251	0.281757	0.0654786	0.259235	5.29163e-07	1.22432e-05	18	21	21	B1	Cells. EBV-transformed lymphocytes (GTEx)	PrediXcan	0.999814	cells_ebv-transformed_lymphocytes	0.999981
788	ENSG00000117569	PTBP2	1.0763	0.115511	0.281795	0.0781263	0.105181	0.00263683	0.0238494	73	87	87	B1	Cells. EBV-transformed lymphocytes (GTEx)	PrediXcan	0.999814	cells_ebv-transformed_lymphocytes	0.999981
789	ENSG00000140451	PIF1	-1.07623	-0.165023	0.281825	0.041353	0.0103916	0.318781	0.995253	27	33	33	B1	Cells. EBV-transformed lymphocytes (GTEx)	PrediXcan	0.999814	cells_ebv-transformed_lymphocytes	0.999981
790	ENSG00000104823	ECH1	-1.07281	-0.0957189	0.283358	0.110857	0.121995	0.000764476	0.0080487	36	46	46	B1	Cells. EBV-transformed lymphocytes (GTEx)	PrediXcan	0.999814	cells_ebv-transformed_lymphocytes	0.999981
791	ENSG00000175895	PLEKHF2	1.07226	0.162443	0.283605	0.036609	0.0326894	0.0984553	0.495483	17	18	18	B1	Cells. EBV-transformed lymphocytes (GTEx)	PrediXcan	0.999814	cells_ebv-transformed_lymphocytes	0.999981
792	ENSG00000143153	ATP1B1	1.07202	0.0913284	0.283712	0.119779	0.0225533	0.174221	0.731251	110	134	134	B1	Cells. EBV-transformed lymphocytes (GTEx)	PrediXcan	0.999814	cells_ebv-transformed_lymphocytes	0.999981
793	ENSG00000181856	SLC2A4	-1.0716	-0.253781	0.2839	0.0204082	0.12342	0.000753637	0.00796333	1	1	1	B1	Cells. EBV-transformed lymphocytes (GTEx)	PrediXcan	0.999814	cells_ebv-transformed_lymphocytes	0.999981
794	ENSG00000118096	IFT46	-1.07127	-0.261939	0.284046	0.0109043	0.0118002	0.319961	0.996289	11	14	14	B1	Cells. EBV-transformed lymphocytes (GTEx)	PrediXcan	0.999814	cells_ebv-transformed_lymphocytes	0.999981
795	ENSG00000154719	MRPL39	1.07074	0.0897472	0.284286	0.180903	0.39999	7.84323e-12	4.98606e-10	41	50	50	B1	Cells. EBV-transformed lymphocytes (GTEx)	PrediXcan	0.999814	cells_ebv-transformed_lymphocytes	0.999981
796	ENSG00000155158	TTC39B	1.0706	0.0841361	0.284348	0.112421	0.131231	0.000393667	0.00451072	44	58	58	B1	Cells. EBV-transformed lymphocytes (GTEx)	PrediXcan	0.999814	cells_ebv-transformed_lymphocytes	0.999981
797	ENSG00000089692	LAG3	-1.06997	-0.437441	0.284631	0.00514967	0.0576479	0.0273915	0.18076	4	6	6	B1	Cells. EBV-transformed lymphocytes (GTEx)	PrediXcan	0.999814	cells_ebv-transformed_lymphocytes	0.999981
798	ENSG00000164880	INTS1	-1.0687	-0.4455	0.285205	0.00825587	0.135238	0.000225046	0.00275125	8	12	12	B1	Cells. EBV-transformed lymphocytes (GTEx)	PrediXcan	0.999814	cells_ebv-transformed_lymphocytes	0.999981
799	ENSG00000089154	GCN1	-1.06811	-0.247345	0.28547	0.0214402	0.0143176	0.282389	0.948639	14	16	16	B1	Cells. EBV-transformed lymphocytes (GTEx)	PrediXcan	0.999814	cells_ebv-transformed_lymphocytes	0.999981
800	ENSG00000150995	ITPR1	-1.06751	-0.492051	0.285741	0.0029701	0.0179131	0.221554	0.839078	2	3	3	B1	Cells. EBV-transformed lymphocytes (GTEx)	PrediXcan	0.999814	cells_ebv-transformed_lymphocytes	0.999981
801	ENSG00000234338	AC073349.2	-1.06751	-0.156873	0.285742	0.0554949	0.0214354	0.167501	0.715566	17	19	19	B1	Cells. EBV-transformed lymphocytes (GTEx)	PrediXcan	0.999814	cells_ebv-transformed_lymphocytes	0.999981
802	ENSG00000147364	FBXO25	1.06663	0.0763546	0.286139	0.103218	0.107124	0.00194787	0.0182537	25	31	31	B1	Cells. EBV-transformed lymphocytes (GTEx)	PrediXcan	0.999814	cells_ebv-transformed_lymphocytes	0.999981
803	ENSG00000131459	GFPT2	1.06662	0.33922	0.286144	0.00858782	0.0121411	0.319481	0.995463	18	20	20	B1	Cells. EBV-transformed lymphocytes (GTEx)	PrediXcan	0.999814	cells_ebv-transformed_lymphocytes	0.999981
804	ENSG00000093144	ECHDC1	-1.06622	-0.403073	0.286326	0.0121712	0.0156066	0.230021	0.856087	10	17	17	B1	Cells. EBV-transformed lymphocytes (GTEx)	PrediXcan	0.999814	cells_ebv-transformed_lymphocytes	0.999981
805	ENSG00000006118	TMEM132A	1.06532	0.194193	0.28673	0.0770325	0.0367219	0.0680695	0.375197	33	37	37	B1	Cells. EBV-transformed lymphocytes (GTEx)	PrediXcan	0.999814	cells_ebv-transformed_lymphocytes	0.999981
806	ENSG00000125637	PSD4	1.06444	0.0929326	0.287128	0.0935888	0.379166	5.97374e-12	3.90929e-10	18	22	22	B1	Cells. EBV-transformed lymphocytes (GTEx)	PrediXcan	0.999814	cells_ebv-transformed_lymphocytes	0.999981
807	ENSG00000177106	EPS8L2	-1.06424	-0.112114	0.287218	0.134838	0.0127301	0.309226	0.985467	40	45	45	B1	Cells. EBV-transformed lymphocytes (GTEx)	PrediXcan	0.999814	cells_ebv-transformed_lymphocytes	0.999981
808	ENSG00000115216	NRBP1	-1.06396	-0.204724	0.287347	0.035483	0.107795	0.0015884	0.0153327	12	16	16	B1	Cells. EBV-transformed lymphocytes (GTEx)	PrediXcan	0.999814	cells_ebv-transformed_lymphocytes	0.999981
809	ENSG00000182150	ERCC6L2	-1.06383	-0.163917	0.287407	0.0459528	0.202009	1.44631e-05	0.000238373	22	28	28	B1	Cells. EBV-transformed lymphocytes (GTEx)	PrediXcan	0.999814	cells_ebv-transformed_lymphocytes	0.999981
810	ENSG00000110665	C11orf21	-1.06324	-0.114298	0.287672	0.0874534	0.359962	3.46578e-10	1.527e-08	21	28	28	B1	Cells. EBV-transformed lymphocytes (GTEx)	PrediXcan	0.999814	cells_ebv-transformed_lymphocytes	0.999981
811	ENSG00000083828	ZNF586	1.06157	0.11488	0.288429	0.0526971	0.116345	0.00119507	0.0118884	30	33	33	B1	Cells. EBV-transformed lymphocytes (GTEx)	PrediXcan	0.999814	cells_ebv-transformed_lymphocytes	0.999981
812	ENSG00000118197	DDX59	-1.05987	-0.197136	0.289204	0.0188828	0.104543	0.00207466	0.0193008	4	5	5	B1	Cells. EBV-transformed lymphocytes (GTEx)	PrediXcan	0.999814	cells_ebv-transformed_lymphocytes	0.999981
813	ENSG00000186469	GNG2	-1.05961	-0.0722	0.289322	0.210753	0.0165834	0.236127	0.866968	116	132	132	B1	Cells. EBV-transformed lymphocytes (GTEx)	PrediXcan	0.999814	cells_ebv-transformed_lymphocytes	0.999981
814	ENSG00000169914	OTUD3	-1.05865	-0.145836	0.289759	0.0503707	0.0345953	0.0900676	0.465723	45	57	57	B1	Cells. EBV-transformed lymphocytes (GTEx)	PrediXcan	0.999814	cells_ebv-transformed_lymphocytes	0.999981
815	ENSG00000163945	UVSSA	-1.05809	-0.0780158	0.290016	0.0925909	0.0384606	0.0688503	0.379344	35	46	46	B1	Cells. EBV-transformed lymphocytes (GTEx)	PrediXcan	0.999814	cells_ebv-transformed_lymphocytes	0.999981
816	ENSG00000224424	PRKAR2A-AS1	1.05762	0.227788	0.29023	0.0168076	0.0174729	0.227951	0.852422	8	8	8	B1	Cells. EBV-transformed lymphocytes (GTEx)	PrediXcan	0.999814	cells_ebv-transformed_lymphocytes	0.999981
817	ENSG00000068097	HEATR6	-1.05738	-0.0639955	0.290339	0.187586	0.303869	3.47737e-10	1.52707e-08	11	13	13	B1	Cells. EBV-transformed lymphocytes (GTEx)	PrediXcan	0.999814	cells_ebv-transformed_lymphocytes	0.999981
818	ENSG00000141384	TAF4B	1.0573	0.0846691	0.290376	0.0926758	0.14202	0.000102113	0.00134838	47	56	56	B1	Cells. EBV-transformed lymphocytes (GTEx)	PrediXcan	0.999814	cells_ebv-transformed_lymphocytes	0.999981
819	ENSG00000149182	ARFGAP2	1.05724	0.346056	0.290401	0.00849249	0.0903424	0.00522718	0.0439162	49	58	58	B1	Cells. EBV-transformed lymphocytes (GTEx)	PrediXcan	0.999814	cells_ebv-transformed_lymphocytes	0.999981
820	ENSG00000169857	AVEN	1.05717	0.0686151	0.290436	0.201273	0.126235	0.000630074	0.00680541	95	115	115	B1	Cells. EBV-transformed lymphocytes (GTEx)	PrediXcan	0.999814	cells_ebv-transformed_lymphocytes	0.999981
821	ENSG00000226232	NPIPB14P	-1.05705	-0.0804705	0.290491	0.163851	0.446844	3.5886e-14	3.28136e-12	37	60	60	B1	Cells. EBV-transformed lymphocytes (GTEx)	PrediXcan	0.999814	cells_ebv-transformed_lymphocytes	0.999981
822	ENSG00000105072	C19orf44	-1.05615	-1.14526	0.2909	0.000790698	0.0392078	0.0616506	0.347566	1	3	3	B1	Cells. EBV-transformed lymphocytes (GTEx)	PrediXcan	0.999814	cells_ebv-transformed_lymphocytes	0.999981
823	ENSG00000131389	SLC6A6	1.05563	0.0877557	0.291138	0.123408	0.046748	0.041207	0.253665	49	56	56	B1	Cells. EBV-transformed lymphocytes (GTEx)	PrediXcan	0.999814	cells_ebv-transformed_lymphocytes	0.999981
824	ENSG00000145348	TBCK	1.05546	0.112732	0.291217	0.0588172	0.0598491	0.0228878	0.156213	14	18	18	B1	Cells. EBV-transformed lymphocytes (GTEx)	PrediXcan	0.999814	cells_ebv-transformed_lymphocytes	0.999981
825	ENSG00000108559	NUP88	-1.05536	-0.091564	0.291259	0.0856987	0.202974	9.34637e-06	0.000160172	47	62	62	B1	Cells. EBV-transformed lymphocytes (GTEx)	PrediXcan	0.999814	cells_ebv-transformed_lymphocytes	0.999981
826	ENSG00000115423	DNAH6	1.05455	0.0966301	0.291633	0.117982	0.564495	1.47453e-18	2.93805e-16	12	18	18	B1	Cells. EBV-transformed lymphocytes (GTEx)	PrediXcan	0.999814	cells_ebv-transformed_lymphocytes	0.999981
827	ENSG00000261126	RBFADN	-1.05352	-0.101098	0.292104	0.112744	0.243196	6.24902e-07	1.41637e-05	53	68	68	B1	Cells. EBV-transformed lymphocytes (GTEx)	PrediXcan	0.999814	cells_ebv-transformed_lymphocytes	0.999981
828	ENSG00000180817	PPA1	1.0529	0.105022	0.292386	0.0916535	0.19683	2.17087e-05	0.000344604	41	53	53	B1	Cells. EBV-transformed lymphocytes (GTEx)	PrediXcan	0.999814	cells_ebv-transformed_lymphocytes	0.999981
829	ENSG00000134058	CDK7	-1.05239	-0.0500894	0.292619	0.170722	0.0943271	0.00254547	0.0231328	44	48	48	B1	Cells. EBV-transformed lymphocytes (GTEx)	PrediXcan	0.999814	cells_ebv-transformed_lymphocytes	0.999981
830	ENSG00000077097	TOP2B	-1.05225	-0.308429	0.292686	0.00727826	0.041921	0.0599342	0.340215	6	10	10	B1	Cells. EBV-transformed lymphocytes (GTEx)	PrediXcan	0.999814	cells_ebv-transformed_lymphocytes	0.999981
831	ENSG00000177868	SVBP	-1.05199	-0.232895	0.292803	0.0229232	0.0841203	0.00672857	0.0544732	6	6	6	B1	Cells. EBV-transformed lymphocytes (GTEx)	PrediXcan	0.999814	cells_ebv-transformed_lymphocytes	0.999981
832	ENSG00000163932	PRKCD	1.05147	0.303437	0.293041	0.0073656	0.0103347	0.329074	1	6	6	6	B1	Cells. EBV-transformed lymphocytes (GTEx)	PrediXcan	0.999814	cells_ebv-transformed_lymphocytes	0.999981
833	ENSG00000140961	OSGIN1	1.05012	0.0523799	0.293664	0.369274	0.110267	0.000958651	0.00982194	87	116	116	B1	Cells. EBV-transformed lymphocytes (GTEx)	PrediXcan	0.999814	cells_ebv-transformed_lymphocytes	0.999981
834	ENSG00000240583	AQP1	1.04981	0.0910202	0.293805	0.16568	0.135927	0.000539874	0.00590764	68	78	78	B1	Cells. EBV-transformed lymphocytes (GTEx)	PrediXcan	0.999814	cells_ebv-transformed_lymphocytes	0.999981
835	ENSG00000260285	AL133367.1	-1.04951	-0.252394	0.293943	0.0307438	0.0203488	0.192346	0.774374	30	35	35	B1	Cells. EBV-transformed lymphocytes (GTEx)	PrediXcan	0.999814	cells_ebv-transformed_lymphocytes	0.999981
836	ENSG00000107745	MICU1	1.04869	0.0933069	0.294319	0.0959367	0.116676	0.00103671	0.0105138	83	107	107	B1	Cells. EBV-transformed lymphocytes (GTEx)	PrediXcan	0.999814	cells_ebv-transformed_lymphocytes	0.999981
837	ENSG00000136197	C7orf25	-1.04788	-0.126843	0.294695	0.0967093	0.182801	2.14755e-05	0.000341307	76	104	104	B1	Cells. EBV-transformed lymphocytes (GTEx)	PrediXcan	0.999814	cells_ebv-transformed_lymphocytes	0.999981
838	ENSG00000096654	ZNF184	1.04595	0.0968149	0.295585	0.0716587	0.0324792	0.0970615	0.490451	78	92	92	B1	Cells. EBV-transformed lymphocytes (GTEx)	PrediXcan	0.999814	cells_ebv-transformed_lymphocytes	0.999981
839	ENSG00000175274	TP53I11	-1.04517	-0.221999	0.295947	0.0300983	0.0369547	0.0620037	0.349114	24	33	33	B1	Cells. EBV-transformed lymphocytes (GTEx)	PrediXcan	0.999814	cells_ebv-transformed_lymphocytes	0.999981
840	ENSG00000140479	PCSK6	1.04432	0.155164	0.296337	0.0473106	0.104275	0.00229903	0.0211815	11	13	13	B1	Cells. EBV-transformed lymphocytes (GTEx)	PrediXcan	0.999814	cells_ebv-transformed_lymphocytes	0.999981
841	ENSG00000115425	PECR	1.04297	0.57909	0.29696	0.00255664	0.0188254	0.216681	0.828376	2	3	3	B1	Cells. EBV-transformed lymphocytes (GTEx)	PrediXcan	0.999814	cells_ebv-transformed_lymphocytes	0.999981
842	ENSG00000135074	ADAM19	1.04063	0.103538	0.298049	0.197654	0.0138963	0.287686	0.957279	78	88	88	B1	Cells. EBV-transformed lymphocytes (GTEx)	PrediXcan	0.999814	cells_ebv-transformed_lymphocytes	0.999981
843	ENSG00000144559	TAMM41	1.04036	0.0733858	0.298171	0.223192	0.251471	1.06751e-06	2.31353e-05	86	97	97	B1	Cells. EBV-transformed lymphocytes (GTEx)	PrediXcan	0.999814	cells_ebv-transformed_lymphocytes	0.999981
844	ENSG00000114120	SLC25A36	1.03998	0.169462	0.298347	0.0406829	0.0489407	0.0388096	0.242674	19	20	20	B1	Cells. EBV-transformed lymphocytes (GTEx)	PrediXcan	0.999814	cells_ebv-transformed_lymphocytes	0.999981
845	ENSG00000144115	THNSL2	1.03957	0.0728851	0.298541	0.134847	0.327437	1.89854e-09	7.22096e-08	40	48	48	B1	Cells. EBV-transformed lymphocytes (GTEx)	PrediXcan	0.999814	cells_ebv-transformed_lymphocytes	0.999981
846	ENSG00000173272	MZT2A	-1.03873	-0.0583206	0.29893	0.322803	0.506357	9.9453e-16	1.19612e-13	115	139	139	B1	Cells. EBV-transformed lymphocytes (GTEx)	PrediXcan	0.999814	cells_ebv-transformed_lymphocytes	0.999981
847	ENSG00000105552	BCAT2	-1.03873	-0.0882053	0.298932	0.15961	0.0262777	0.131046	0.606189	82	99	99	B1	Cells. EBV-transformed lymphocytes (GTEx)	PrediXcan	0.999814	cells_ebv-transformed_lymphocytes	0.999981
848	ENSG00000164941	INTS8	1.03806	0.0557032	0.299241	0.206049	0.169244	6.0112e-05	0.000840309	92	107	107	B1	Cells. EBV-transformed lymphocytes (GTEx)	PrediXcan	0.999814	cells_ebv-transformed_lymphocytes	0.999981
849	ENSG00000170558	CDH2	1.03743	0.251435	0.299536	0.0128739	0.0142936	0.247161	0.888691	9	11	11	B1	Cells. EBV-transformed lymphocytes (GTEx)	PrediXcan	0.999814	cells_ebv-transformed_lymphocytes	0.999981
850	ENSG00000109771	LRP2BP	1.03542	0.137321	0.300473	0.0520008	0.0173818	0.236789	0.868315	29	31	31	B1	Cells. EBV-transformed lymphocytes (GTEx)	PrediXcan	0.999814	cells_ebv-transformed_lymphocytes	0.999981
851	ENSG00000259994	AL353796.1	1.03482	0.245607	0.300755	0.0173494	0.0631925	0.0162744	0.117273	19	26	26	B1	Cells. EBV-transformed lymphocytes (GTEx)	PrediXcan	0.999814	cells_ebv-transformed_lymphocytes	0.999981
852	ENSG00000204351	SKIV2L	1.03355	0.0910742	0.301345	0.108293	0.295097	4.8465e-08	1.42199e-06	32	38	38	B1	Cells. EBV-transformed lymphocytes (GTEx)	PrediXcan	0.999814	cells_ebv-transformed_lymphocytes	0.999981
853	ENSG00000171311	EXOSC1	1.03303	0.173063	0.301592	0.0489891	0.0105487	0.354218	1	46	52	52	B1	Cells. EBV-transformed lymphocytes (GTEx)	PrediXcan	0.999814	cells_ebv-transformed_lymphocytes	0.999981
854	ENSG00000160801	PTH1R	1.03241	1.00954	0.301881	0.0021441	0.0193619	0.208511	0.811998	2	5	5	B1	Cells. EBV-transformed lymphocytes (GTEx)	PrediXcan	0.999814	cells_ebv-transformed_lymphocytes	0.999981
855	ENSG00000273486	AC096992.2	-1.03202	-0.135311	0.302063	0.0671419	0.178422	4.63178e-05	0.000669927	20	21	21	B1	Cells. EBV-transformed lymphocytes (GTEx)	PrediXcan	0.999814	cells_ebv-transformed_lymphocytes	0.999981
856	ENSG00000166037	CEP57	-1.03178	-0.156748	0.302175	0.0379331	0.149772	0.000177411	0.00221349	13	17	17	B1	Cells. EBV-transformed lymphocytes (GTEx)	PrediXcan	0.999814	cells_ebv-transformed_lymphocytes	0.999981
857	ENSG00000242485	MRPL20	-1.03076	-0.148215	0.302652	0.138734	0.125995	0.000662993	0.00711491	52	80	80	B1	Cells. EBV-transformed lymphocytes (GTEx)	PrediXcan	0.999814	cells_ebv-transformed_lymphocytes	0.999981
858	ENSG00000189144	ZNF573	-1.03068	-0.108453	0.302693	0.0691802	0.182125	6.83611e-06	0.00012024	59	78	78	B1	Cells. EBV-transformed lymphocytes (GTEx)	PrediXcan	0.999814	cells_ebv-transformed_lymphocytes	0.999981
859	ENSG00000053254	FOXN3	1.03004	0.1991	0.302993	0.0266528	0.120582	0.00100213	0.0102126	57	65	65	B1	Cells. EBV-transformed lymphocytes (GTEx)	PrediXcan	0.999814	cells_ebv-transformed_lymphocytes	0.999981
860	ENSG00000215424	MCM3AP-AS1	1.02942	0.0912711	0.303281	0.199433	0.0431622	0.0483809	0.288867	60	71	71	B1	Cells. EBV-transformed lymphocytes (GTEx)	PrediXcan	0.999814	cells_ebv-transformed_lymphocytes	0.999981
861	ENSG00000151092	NGLY1	-1.02894	-0.104333	0.303508	0.100743	0.0133564	0.294769	0.967742	44	52	52	B1	Cells. EBV-transformed lymphocytes (GTEx)	PrediXcan	0.999814	cells_ebv-transformed_lymphocytes	0.999981
862	ENSG00000125651	GTF2F1	-1.0289	-0.15992	0.303525	0.0341933	0.0125895	0.304651	0.981455	33	44	44	B1	Cells. EBV-transformed lymphocytes (GTEx)	PrediXcan	0.999814	cells_ebv-transformed_lymphocytes	0.999981
863	ENSG00000105287	PRKD2	-1.02877	-0.0709578	0.303589	0.183151	0.0572691	0.0298366	0.194397	60	69	69	B1	Cells. EBV-transformed lymphocytes (GTEx)	PrediXcan	0.999814	cells_ebv-transformed_lymphocytes	0.999981
864	ENSG00000129566	TEP1	1.02863	0.352515	0.303652	0.00727751	0.0601467	0.0240306	0.162517	4	5	5	B1	Cells. EBV-transformed lymphocytes (GTEx)	PrediXcan	0.999814	cells_ebv-transformed_lymphocytes	0.999981
865	ENSG00000179271	GADD45GIP1	-1.02773	-0.183478	0.304075	0.0530411	0.030916	0.109775	0.535437	29	39	39	B1	Cells. EBV-transformed lymphocytes (GTEx)	PrediXcan	0.999814	cells_ebv-transformed_lymphocytes	0.999981
866	ENSG00000175395	ZNF25	1.02769	0.205056	0.304094	0.0258965	0.0492971	0.0303165	0.196851	22	27	27	B1	Cells. EBV-transformed lymphocytes (GTEx)	PrediXcan	0.999814	cells_ebv-transformed_lymphocytes	0.999981
867	ENSG00000112406	HECA	1.02755	0.0931518	0.304159	0.0709279	0.0140707	0.285374	0.954042	45	52	52	B1	Cells. EBV-transformed lymphocytes (GTEx)	PrediXcan	0.999814	cells_ebv-transformed_lymphocytes	0.999981
868	ENSG00000133048	CHI3L1	1.02755	0.334156	0.304163	0.00801359	0.0146753	0.270092	0.928593	12	15	15	B1	Cells. EBV-transformed lymphocytes (GTEx)	PrediXcan	0.999814	cells_ebv-transformed_lymphocytes	0.999981
869	ENSG00000110442	COMMD9	1.02684	0.370307	0.304494	0.00672913	0.0168158	0.23094	0.859027	14	14	14	B1	Cells. EBV-transformed lymphocytes (GTEx)	PrediXcan	0.999814	cells_ebv-transformed_lymphocytes	0.999981
870	ENSG00000142937	RPS8	1.02659	0.0733529	0.304614	0.218647	0.124527	0.000707523	0.00755635	66	72	72	B1	Cells. EBV-transformed lymphocytes (GTEx)	PrediXcan	0.999814	cells_ebv-transformed_lymphocytes	0.999981
871	ENSG00000189223	PAX8-AS1	-1.02605	-0.0749072	0.304869	0.20824	0.0369465	0.0796839	0.423986	70	76	76	B1	Cells. EBV-transformed lymphocytes (GTEx)	PrediXcan	0.999814	cells_ebv-transformed_lymphocytes	0.999981
872	ENSG00000125885	MCM8	1.02596	0.160605	0.304909	0.0709937	0.379178	1.60674e-10	7.71582e-09	7	9	9	B1	Cells. EBV-transformed lymphocytes (GTEx)	PrediXcan	0.999814	cells_ebv-transformed_lymphocytes	0.999981
873	ENSG00000197608	ZNF841	1.02596	0.0894308	0.304912	0.137716	0.0777123	0.00821961	0.0652388	62	74	74	B1	Cells. EBV-transformed lymphocytes (GTEx)	PrediXcan	0.999814	cells_ebv-transformed_lymphocytes	0.999981
874	ENSG00000174405	LIG4	1.02327	0.57356	0.306179	0.00274386	0.0490414	0.0458749	0.277118	2	4	4	B1	Cells. EBV-transformed lymphocytes (GTEx)	PrediXcan	0.999814	cells_ebv-transformed_lymphocytes	0.999981
875	ENSG00000272221	AL645933.2	-1.02312	-0.061213	0.306249	0.276843	0.431468	8.04749e-13	5.96855e-11	137	163	163	B1	Cells. EBV-transformed lymphocytes (GTEx)	PrediXcan	0.999814	cells_ebv-transformed_lymphocytes	0.999981
876	ENSG00000128606	LRRC17	1.02255	0.0875027	0.30652	0.114007	0.0222747	0.177731	0.741218	57	70	70	B1	Cells. EBV-transformed lymphocytes (GTEx)	PrediXcan	0.999814	cells_ebv-transformed_lymphocytes	0.999981
877	ENSG00000188227	ZNF793	-1.02241	-0.0394407	0.306585	0.107964	0.0631245	0.0195208	0.136943	42	47	47	B1	Cells. EBV-transformed lymphocytes (GTEx)	PrediXcan	0.999814	cells_ebv-transformed_lymphocytes	0.999981
878	ENSG00000184110	EIF3C	1.02093	0.149751	0.307286	0.0502285	0.112417	0.00134466	0.0131994	41	49	49	B1	Cells. EBV-transformed lymphocytes (GTEx)	PrediXcan	0.999814	cells_ebv-transformed_lymphocytes	0.999981
879	ENSG00000175197	DDIT3	-1.01997	-0.233725	0.307744	0.0105675	0.0221906	0.179456	0.745175	7	9	9	B1	Cells. EBV-transformed lymphocytes (GTEx)	PrediXcan	0.999814	cells_ebv-transformed_lymphocytes	0.999981
880	ENSG00000096088	PGC	1.01989	0.236993	0.307781	0.0360114	0.035752	0.0691359	0.380134	18	21	21	B1	Cells. EBV-transformed lymphocytes (GTEx)	PrediXcan	0.999814	cells_ebv-transformed_lymphocytes	0.999981
881	ENSG00000196696	PDXDC2P-NPIPB14P	-1.01981	-0.100865	0.307818	0.0555483	0.0670575	0.0185056	0.131131	30	33	33	B1	Cells. EBV-transformed lymphocytes (GTEx)	PrediXcan	0.999814	cells_ebv-transformed_lymphocytes	0.999981
882	ENSG00000102804	TSC22D1	-1.01818	-0.100425	0.30859	0.10048	0.0398464	0.0722175	0.393994	43	49	49	B1	Cells. EBV-transformed lymphocytes (GTEx)	PrediXcan	0.999814	cells_ebv-transformed_lymphocytes	0.999981
883	ENSG00000011258	MBTD1	1.0163	0.133431	0.309485	0.0647356	0.0337865	0.0844913	0.443058	37	48	48	B1	Cells. EBV-transformed lymphocytes (GTEx)	PrediXcan	0.999814	cells_ebv-transformed_lymphocytes	0.999981
884	ENSG00000169016	E2F6	1.01613	0.176144	0.309568	0.0353682	0.0653148	0.0208785	0.145096	17	21	21	B1	Cells. EBV-transformed lymphocytes (GTEx)	PrediXcan	0.999814	cells_ebv-transformed_lymphocytes	0.999981
885	ENSG00000173812	EIF1	1.01587	0.173001	0.309694	0.0233053	0.0158016	0.253757	0.899299	20	24	24	B1	Cells. EBV-transformed lymphocytes (GTEx)	PrediXcan	0.999814	cells_ebv-transformed_lymphocytes	0.999981
886	ENSG00000110660	SLC35F2	-1.01567	-0.137703	0.309787	0.0603241	0.255386	1.19433e-07	3.18885e-06	26	40	40	B1	Cells. EBV-transformed lymphocytes (GTEx)	PrediXcan	0.999814	cells_ebv-transformed_lymphocytes	0.999981
887	ENSG00000152382	TADA1	-1.01488	-0.19922	0.310163	0.0273878	0.234744	2.48028e-06	4.90543e-05	14	18	18	B1	Cells. EBV-transformed lymphocytes (GTEx)	PrediXcan	0.999814	cells_ebv-transformed_lymphocytes	0.999981
888	ENSG00000081377	CDC14B	-1.01457	-0.366697	0.310308	0.0105963	0.0153286	0.257626	0.905559	10	12	12	B1	Cells. EBV-transformed lymphocytes (GTEx)	PrediXcan	0.999814	cells_ebv-transformed_lymphocytes	0.999981
889	ENSG00000085382	HACE1	1.01325	0.0617295	0.310941	0.125143	0.118283	0.000866806	0.00899134	66	77	77	B1	Cells. EBV-transformed lymphocytes (GTEx)	PrediXcan	0.999814	cells_ebv-transformed_lymphocytes	0.999981
890	ENSG00000136603	SKIL	1.01236	0.234062	0.311367	0.028633	0.0209812	0.166168	0.712379	20	24	24	B1	Cells. EBV-transformed lymphocytes (GTEx)	PrediXcan	0.999814	cells_ebv-transformed_lymphocytes	0.999981
891	ENSG00000183458	AC138932.1	1.01207	0.134118	0.311507	0.0483936	0.0138529	0.279549	0.944565	43	58	58	B1	Cells. EBV-transformed lymphocytes (GTEx)	PrediXcan	0.999814	cells_ebv-transformed_lymphocytes	0.999981
892	ENSG00000101247	NDUFAF5	-1.01204	-0.110696	0.31152	0.0495749	0.0549966	0.0142049	0.104482	19	19	19	B1	Cells. EBV-transformed lymphocytes (GTEx)	PrediXcan	0.999814	cells_ebv-transformed_lymphocytes	0.999981
893	ENSG00000158773	USF1	1.01175	0.21498	0.311657	0.0219455	0.0158552	0.243659	0.88027	23	27	27	B1	Cells. EBV-transformed lymphocytes (GTEx)	PrediXcan	0.999814	cells_ebv-transformed_lymphocytes	0.999981
894	ENSG00000143353	LYPLAL1	-1.01142	-0.102329	0.311815	0.137833	0.15035	0.000136533	0.0017543	69	77	77	B1	Cells. EBV-transformed lymphocytes (GTEx)	PrediXcan	0.999814	cells_ebv-transformed_lymphocytes	0.999981
895	ENSG00000010278	CD9	-1.0112	-0.0961299	0.311923	0.0539555	0.17042	8.5538e-05	0.00115114	19	25	25	B1	Cells. EBV-transformed lymphocytes (GTEx)	PrediXcan	0.999814	cells_ebv-transformed_lymphocytes	0.999981
896	ENSG00000152256	PDK1	1.01089	0.0972059	0.312067	0.0774205	0.0203018	0.193879	0.778127	18	24	24	B1	Cells. EBV-transformed lymphocytes (GTEx)	PrediXcan	0.999814	cells_ebv-transformed_lymphocytes	0.999981
897	ENSG00000142856	ITGB3BP	-1.01071	-0.138825	0.312155	0.0462637	0.192079	2.7335e-05	0.000420418	7	8	8	B1	Cells. EBV-transformed lymphocytes (GTEx)	PrediXcan	0.999814	cells_ebv-transformed_lymphocytes	0.999981
898	ENSG00000143387	CTSK	-1.01059	-0.0755074	0.312212	0.178302	0.0331307	0.0963969	0.488695	47	57	57	B1	Cells. EBV-transformed lymphocytes (GTEx)	PrediXcan	0.999814	cells_ebv-transformed_lymphocytes	0.999981
899	ENSG00000169813	HNRNPF	-1.00934	-0.28442	0.312809	0.0212368	0.102726	0.000706981	0.00755635	15	18	18	B1	Cells. EBV-transformed lymphocytes (GTEx)	PrediXcan	0.999814	cells_ebv-transformed_lymphocytes	0.999981
900	ENSG00000130653	PNPLA7	-1.00934	-0.112468	0.31281	0.155003	0.26122	2.0106e-07	5.10295e-06	77	104	104	B1	Cells. EBV-transformed lymphocytes (GTEx)	PrediXcan	0.999814	cells_ebv-transformed_lymphocytes	0.999981
901	ENSG00000107863	ARHGAP21	-1.0076	-0.131793	0.313645	0.0520825	0.0296034	0.121152	0.574352	83	103	103	B1	Cells. EBV-transformed lymphocytes (GTEx)	PrediXcan	0.999814	cells_ebv-transformed_lymphocytes	0.999981
902	ENSG00000085999	RAD54L	-1.00746	-0.195853	0.313713	0.0243679	0.0283847	0.125785	0.59003	18	21	21	B1	Cells. EBV-transformed lymphocytes (GTEx)	PrediXcan	0.999814	cells_ebv-transformed_lymphocytes	0.999981
903	ENSG00000223501	VPS52	-1.00729	-0.310174	0.313797	0.00747613	0.0439841	0.0542468	0.314551	33	45	45	B1	Cells. EBV-transformed lymphocytes (GTEx)	PrediXcan	0.999814	cells_ebv-transformed_lymphocytes	0.999981
904	ENSG00000174373	RALGAPA1	-1.00543	-0.100184	0.314688	0.081147	0.195147	7.86051e-06	0.000136535	70	79	79	B1	Cells. EBV-transformed lymphocytes (GTEx)	PrediXcan	0.999814	cells_ebv-transformed_lymphocytes	0.999981
905	ENSG00000138095	LRPPRC	1.00531	0.131435	0.314749	0.0556448	0.245169	1.17499e-07	3.14352e-06	32	43	43	B1	Cells. EBV-transformed lymphocytes (GTEx)	PrediXcan	0.999814	cells_ebv-transformed_lymphocytes	0.999981
906	ENSG00000169962	TAS1R3	1.00462	0.149683	0.315082	0.0619359	0.0441042	0.0578107	0.330665	27	40	40	B1	Cells. EBV-transformed lymphocytes (GTEx)	PrediXcan	0.999814	cells_ebv-transformed_lymphocytes	0.999981
907	ENSG00000136449	MYCBPAP	1.00415	0.0596721	0.315308	0.294465	0.471087	2.67646e-15	2.85846e-13	125	143	143	B1	Cells. EBV-transformed lymphocytes (GTEx)	PrediXcan	0.999814	cells_ebv-transformed_lymphocytes	0.999981
908	ENSG00000256383	AC020910.2	1.00234	0.134348	0.316179	0.0499603	0.0524393	0.026904	0.177982	35	40	40	B1	Cells. EBV-transformed lymphocytes (GTEx)	PrediXcan	0.999814	cells_ebv-transformed_lymphocytes	0.999981
909	ENSG00000185507	IRF7	-1.00207	-0.497934	0.316311	0.00469008	0.0155371	0.253227	0.898923	3	4	4	B1	Cells. EBV-transformed lymphocytes (GTEx)	PrediXcan	0.999814	cells_ebv-transformed_lymphocytes	0.999981
910	ENSG00000241057	AC004951.3	1.00187	0.113888	0.316407	0.0676868	0.0304108	0.115686	0.555993	33	39	39	B1	Cells. EBV-transformed lymphocytes (GTEx)	PrediXcan	0.999814	cells_ebv-transformed_lymphocytes	0.999981
911	ENSG00000163131	CTSS	-1.00154	-0.131303	0.316567	0.0537533	0.231963	7.4554e-08	2.09096e-06	56	71	71	B1	Cells. EBV-transformed lymphocytes (GTEx)	PrediXcan	0.999814	cells_ebv-transformed_lymphocytes	0.999981
912	ENSG00000124104	SNX21	1.0012	0.255011	0.316732	0.0160824	0.0505277	0.0335508	0.213899	7	7	7	B1	Cells. EBV-transformed lymphocytes (GTEx)	PrediXcan	0.999814	cells_ebv-transformed_lymphocytes	0.999981
913	ENSG00000213963	AC019080.1	1.00078	0.172089	0.316935	0.0356183	0.150407	7.47931e-05	0.00102095	40	45	45	B1	Cells. EBV-transformed lymphocytes (GTEx)	PrediXcan	0.999814	cells_ebv-transformed_lymphocytes	0.999981
914	ENSG00000168405	CMAHP	-1.00073	-0.153488	0.316959	0.0333265	0.0352823	0.0830355	0.437979	17	20	20	B1	Cells. EBV-transformed lymphocytes (GTEx)	PrediXcan	0.999814	cells_ebv-transformed_lymphocytes	0.999981
915	ENSG00000137726	FXYD6	1.00061	1.18207	0.317015	0.00175261	0.0100121	0.355999	1	4	5	5	B1	Cells. EBV-transformed lymphocytes (GTEx)	PrediXcan	0.999814	cells_ebv-transformed_lymphocytes	0.999981
916	ENSG00000133657	ATP13A3	-1.00049	-0.0849262	0.317073	0.177563	0.146347	0.0003043	0.00358553	48	64	64	B1	Cells. EBV-transformed lymphocytes (GTEx)	PrediXcan	0.999814	cells_ebv-transformed_lymphocytes	0.999981
917	ENSG00000123178	SPRYD7	0.999467	0.109412	0.317568	0.0726208	0.0147386	0.2267	0.849887	44	51	51	B1	Cells. EBV-transformed lymphocytes (GTEx)	PrediXcan	0.999814	cells_ebv-transformed_lymphocytes	0.999981
918	ENSG00000198502	HLA-DRB5	-0.999349	-0.0790781	0.317626	0.188999	0.592134	7.67666e-20	1.97083e-17	106	141	141	B1	Cells. EBV-transformed lymphocytes (GTEx)	PrediXcan	0.999814	cells_ebv-transformed_lymphocytes	0.999981
919	ENSG00000148824	MTG1	0.997851	0.0637217	0.318352	0.231849	0.48629	2.09994e-14	1.98824e-12	34	41	41	B1	Cells. EBV-transformed lymphocytes (GTEx)	PrediXcan	0.999814	cells_ebv-transformed_lymphocytes	0.999981
920	ENSG00000196511	TPK1	-0.997021	-0.0939686	0.318754	0.0984562	0.260611	3.51412e-07	8.4359e-06	70	85	85	B1	Cells. EBV-transformed lymphocytes (GTEx)	PrediXcan	0.999814	cells_ebv-transformed_lymphocytes	0.999981
921	ENSG00000166441	RPL27A	-0.996936	-0.438092	0.318796	0.00795325	0.0172314	0.234546	0.864945	4	4	4	B1	Cells. EBV-transformed lymphocytes (GTEx)	PrediXcan	0.999814	cells_ebv-transformed_lymphocytes	0.999981
922	ENSG00000228300	C19orf24	-0.996832	-0.115125	0.318846	0.106128	0.396133	6.0198e-11	3.22748e-09	10	13	13	B1	Cells. EBV-transformed lymphocytes (GTEx)	PrediXcan	0.999814	cells_ebv-transformed_lymphocytes	0.999981
923	ENSG00000242086	LINC00969	0.996577	0.0604527	0.31897	0.182031	0.524876	2.19332e-17	3.44481e-15	67	87	87	B1	Cells. EBV-transformed lymphocytes (GTEx)	PrediXcan	0.999814	cells_ebv-transformed_lymphocytes	0.999981
924	ENSG00000105483	CARD8	-0.99635	-0.142853	0.31908	0.0462409	0.109032	0.00144519	0.0140519	29	33	33	B1	Cells. EBV-transformed lymphocytes (GTEx)	PrediXcan	0.999814	cells_ebv-transformed_lymphocytes	0.999981
925	ENSG00000107959	PITRM1	0.996132	0.110667	0.319186	0.0965137	0.381433	1.92391e-11	1.13146e-09	16	18	18	B1	Cells. EBV-transformed lymphocytes (GTEx)	PrediXcan	0.999814	cells_ebv-transformed_lymphocytes	0.999981
926	ENSG00000103496	STX4	-0.995472	-0.207111	0.319507	0.050395	0.171313	2.74925e-05	0.000422353	46	59	59	B1	Cells. EBV-transformed lymphocytes (GTEx)	PrediXcan	0.999814	cells_ebv-transformed_lymphocytes	0.999981
927	ENSG00000165533	TTC8	0.995223	0.619894	0.319628	0.00338526	0.0176907	0.233861	0.863159	4	5	5	B1	Cells. EBV-transformed lymphocytes (GTEx)	PrediXcan	0.999814	cells_ebv-transformed_lymphocytes	0.999981
928	ENSG00000134779	TPGS2	-0.994868	-0.0953478	0.319801	0.123959	0.363119	1.65231e-10	7.87799e-09	33	39	39	B1	Cells. EBV-transformed lymphocytes (GTEx)	PrediXcan	0.999814	cells_ebv-transformed_lymphocytes	0.999981
929	ENSG00000143079	CTTNBP2NL	0.99486	0.142528	0.319804	0.033435	0.101233	0.00169027	0.0161873	61	72	72	B1	Cells. EBV-transformed lymphocytes (GTEx)	PrediXcan	0.999814	cells_ebv-transformed_lymphocytes	0.999981
930	ENSG00000197557	TTC30A	-0.992466	-0.101002	0.32097	0.0536273	0.120904	0.000239556	0.0028968	11	12	12	B1	Cells. EBV-transformed lymphocytes (GTEx)	PrediXcan	0.999814	cells_ebv-transformed_lymphocytes	0.999981
931	ENSG00000167123	CERCAM	-0.991072	-0.267573	0.32165	0.0205005	0.0314802	0.103135	0.512031	5	7	7	B1	Cells. EBV-transformed lymphocytes (GTEx)	PrediXcan	0.999814	cells_ebv-transformed_lymphocytes	0.999981
932	ENSG00000119509	INVS	-0.989722	-0.106318	0.32231	0.0949645	0.0900322	0.00449713	0.0385345	55	76	76	B1	Cells. EBV-transformed lymphocytes (GTEx)	PrediXcan	0.999814	cells_ebv-transformed_lymphocytes	0.999981
933	ENSG00000151692	RNF144A	-0.989417	-0.148416	0.322459	0.0883733	0.0109787	0.343522	1	29	36	36	B1	Cells. EBV-transformed lymphocytes (GTEx)	PrediXcan	0.999814	cells_ebv-transformed_lymphocytes	0.999981
934	ENSG00000138600	SPPL2A	0.989352	0.141167	0.322491	0.0451069	0.0810766	0.00779322	0.0621874	67	94	94	B1	Cells. EBV-transformed lymphocytes (GTEx)	PrediXcan	0.999814	cells_ebv-transformed_lymphocytes	0.999981
935	ENSG00000158941	CCAR2	0.989068	0.496427	0.32263	0.00530059	0.269255	1.7648e-07	4.53952e-06	6	15	15	B1	Cells. EBV-transformed lymphocytes (GTEx)	PrediXcan	0.999814	cells_ebv-transformed_lymphocytes	0.999981
936	ENSG00000260855	AL591848.4	-0.98872	-0.0948341	0.3228	0.134444	0.117628	0.00116864	0.0116428	67	85	85	B1	Cells. EBV-transformed lymphocytes (GTEx)	PrediXcan	0.999814	cells_ebv-transformed_lymphocytes	0.999981
937	ENSG00000005486	RHBDD2	-0.988642	-1.41003	0.322838	0.00042514	0.0862353	0.00558295	0.0464376	2	3	3	B1	Cells. EBV-transformed lymphocytes (GTEx)	PrediXcan	0.999814	cells_ebv-transformed_lymphocytes	0.999981
938	ENSG00000236144	TMEM147-AS1	-0.988134	-0.265189	0.323087	0.0180183	0.0245868	0.129454	0.600283	9	12	12	B1	Cells. EBV-transformed lymphocytes (GTEx)	PrediXcan	0.999814	cells_ebv-transformed_lymphocytes	0.999981
939	ENSG00000107104	KANK1	-0.987047	-0.0848355	0.32362	0.0849675	0.378855	8.08283e-11	4.21507e-09	25	32	32	B1	Cells. EBV-transformed lymphocytes (GTEx)	PrediXcan	0.999814	cells_ebv-transformed_lymphocytes	0.999981
940	ENSG00000188846	RPL14	0.986895	0.0957069	0.323694	0.076279	0.208286	1.50106e-06	3.15081e-05	50	62	62	B1	Cells. EBV-transformed lymphocytes (GTEx)	PrediXcan	0.999814	cells_ebv-transformed_lymphocytes	0.999981
941	ENSG00000130312	MRPL34	0.985826	0.609434	0.324218	0.00312588	0.0136129	0.294817	0.967742	9	13	13	B1	Cells. EBV-transformed lymphocytes (GTEx)	PrediXcan	0.999814	cells_ebv-transformed_lymphocytes	0.999981
942	ENSG00000164080	RAD54L2	0.985805	0.126925	0.324229	0.0585427	0.157944	0.000150778	0.00191704	16	17	17	B1	Cells. EBV-transformed lymphocytes (GTEx)	PrediXcan	0.999814	cells_ebv-transformed_lymphocytes	0.999981
943	ENSG00000137815	RTF1	0.985764	0.113309	0.324249	0.0593788	0.011183	0.333227	1	30	37	37	B1	Cells. EBV-transformed lymphocytes (GTEx)	PrediXcan	0.999814	cells_ebv-transformed_lymphocytes	0.999981
944	ENSG00000174928	C3orf33	-0.985409	-0.125062	0.324423	0.0282594	0.0424439	0.0506256	0.298258	34	39	39	B1	Cells. EBV-transformed lymphocytes (GTEx)	PrediXcan	0.999814	cells_ebv-transformed_lymphocytes	0.999981
945	ENSG00000138035	PNPT1	-0.984671	-0.107409	0.324786	0.0852958	0.291149	4.2255e-08	1.25356e-06	41	50	50	B1	Cells. EBV-transformed lymphocytes (GTEx)	PrediXcan	0.999814	cells_ebv-transformed_lymphocytes	0.999981
946	ENSG00000125618	PAX8	-0.983693	-0.0762647	0.325266	0.166518	0.235341	2.07269e-06	4.16722e-05	55	59	59	B1	Cells. EBV-transformed lymphocytes (GTEx)	PrediXcan	0.999814	cells_ebv-transformed_lymphocytes	0.999981
947	ENSG00000116406	EDEM3	0.98349	0.114567	0.325366	0.0842582	0.0840182	0.00572077	0.0474068	34	40	40	B1	Cells. EBV-transformed lymphocytes (GTEx)	PrediXcan	0.999814	cells_ebv-transformed_lymphocytes	0.999981
948	ENSG00000167528	ZNF641	0.981994	0.191819	0.326103	0.0248475	0.0177693	0.213442	0.82106	17	22	22	B1	Cells. EBV-transformed lymphocytes (GTEx)	PrediXcan	0.999814	cells_ebv-transformed_lymphocytes	0.999981
949	ENSG00000143507	DUSP10	-0.980714	-0.056837	0.326734	0.214181	0.064426	0.0191901	0.13512	63	71	71	B1	Cells. EBV-transformed lymphocytes (GTEx)	PrediXcan	0.999814	cells_ebv-transformed_lymphocytes	0.999981
950	ENSG00000114670	NEK11	-0.98031	-0.124749	0.326933	0.0426758	0.01318	0.297012	0.970757	52	62	62	B1	Cells. EBV-transformed lymphocytes (GTEx)	PrediXcan	0.999814	cells_ebv-transformed_lymphocytes	0.999981
951	ENSG00000233621	LINC01137	-0.978377	-0.138351	0.327888	0.0460621	0.11972	0.00112507	0.0112845	60	71	71	B1	Cells. EBV-transformed lymphocytes (GTEx)	PrediXcan	0.999814	cells_ebv-transformed_lymphocytes	0.999981
952	ENSG00000091009	RBM27	0.978313	0.23823	0.327919	0.00568738	0.0173288	0.210659	0.81596	10	10	10	B1	Cells. EBV-transformed lymphocytes (GTEx)	PrediXcan	0.999814	cells_ebv-transformed_lymphocytes	0.999981
953	ENSG00000112685	EXOC2	-0.977876	-0.121906	0.328136	0.0577087	0.126808	0.000625077	0.0067569	22	24	24	B1	Cells. EBV-transformed lymphocytes (GTEx)	PrediXcan	0.999814	cells_ebv-transformed_lymphocytes	0.999981
954	ENSG00000232956	SNHG15	0.977746	0.528421	0.3282	0.00382096	0.0436935	0.0543499	0.314883	1	1	1	B1	Cells. EBV-transformed lymphocytes (GTEx)	PrediXcan	0.999814	cells_ebv-transformed_lymphocytes	0.999981
955	ENSG00000146376	ARHGAP18	0.977623	0.138343	0.328261	0.0546414	0.117926	0.000774752	0.00813764	18	22	22	B1	Cells. EBV-transformed lymphocytes (GTEx)	PrediXcan	0.999814	cells_ebv-transformed_lymphocytes	0.999981
956	ENSG00000163788	SNRK	0.976962	0.354614	0.328588	0.00847838	0.1337	0.000407479	0.00464547	7	8	8	B1	Cells. EBV-transformed lymphocytes (GTEx)	PrediXcan	0.999814	cells_ebv-transformed_lymphocytes	0.999981
957	ENSG00000119938	PPP1R3C	0.975035	0.20208	0.329543	0.0265165	0.0125092	0.297524	0.970936	23	23	23	B1	Cells. EBV-transformed lymphocytes (GTEx)	PrediXcan	0.999814	cells_ebv-transformed_lymphocytes	0.999981
958	ENSG00000197857	ZNF44	-0.974979	-0.346094	0.32957	0.0202147	0.0614028	0.0183629	0.130327	8	11	11	B1	Cells. EBV-transformed lymphocytes (GTEx)	PrediXcan	0.999814	cells_ebv-transformed_lymphocytes	0.999981
959	ENSG00000147799	ARHGAP39	0.974961	0.431426	0.32958	0.00506278	0.0149964	0.256747	0.903714	6	7	7	B1	Cells. EBV-transformed lymphocytes (GTEx)	PrediXcan	0.999814	cells_ebv-transformed_lymphocytes	0.999981
960	ENSG00000160908	ZNF394	-0.974589	-0.222951	0.329764	0.0498772	0.0607591	0.021039	0.145983	41	56	56	B1	Cells. EBV-transformed lymphocytes (GTEx)	PrediXcan	0.999814	cells_ebv-transformed_lymphocytes	0.999981
961	ENSG00000164307	ERAP1	0.974052	0.0433361	0.330031	0.441783	0.637765	1.14955e-26	9.02732e-24	82	99	99	B1	Cells. EBV-transformed lymphocytes (GTEx)	PrediXcan	0.999814	cells_ebv-transformed_lymphocytes	0.999981
962	ENSG00000198721	ECI2	0.973506	0.0951354	0.330302	0.0883655	0.178697	2.76653e-05	0.000424081	29	33	33	B1	Cells. EBV-transformed lymphocytes (GTEx)	PrediXcan	0.999814	cells_ebv-transformed_lymphocytes	0.999981
963	ENSG00000249459	ZNF286B	0.973325	0.14174	0.330392	0.0508087	0.0361766	0.0841059	0.442227	13	18	18	B1	Cells. EBV-transformed lymphocytes (GTEx)	PrediXcan	0.999814	cells_ebv-transformed_lymphocytes	0.999981
964	ENSG00000118579	MED28	0.973257	0.0973345	0.330425	0.0694114	0.330445	2.29448e-11	1.32603e-09	59	79	79	B1	Cells. EBV-transformed lymphocytes (GTEx)	PrediXcan	0.999814	cells_ebv-transformed_lymphocytes	0.999981
965	ENSG00000088448	ANKRD10	0.973129	0.0647424	0.330489	0.161611	0.0325733	0.0966505	0.488929	81	104	104	B1	Cells. EBV-transformed lymphocytes (GTEx)	PrediXcan	0.999814	cells_ebv-transformed_lymphocytes	0.999981
966	ENSG00000153574	RPIA	0.973116	0.564315	0.330496	0.00272796	0.0318695	0.110121	0.536147	22	27	27	B1	Cells. EBV-transformed lymphocytes (GTEx)	PrediXcan	0.999814	cells_ebv-transformed_lymphocytes	0.999981
967	ENSG00000100321	SYNGR1	0.972606	0.23073	0.330749	0.0186748	0.286571	5.57927e-08	1.6192e-06	11	15	15	B1	Cells. EBV-transformed lymphocytes (GTEx)	PrediXcan	0.999814	cells_ebv-transformed_lymphocytes	0.999981
968	ENSG00000167711	SERPINF2	-0.972522	-0.367831	0.330791	0.00688241	0.0612953	0.0165404	0.118955	6	12	12	B1	Cells. EBV-transformed lymphocytes (GTEx)	PrediXcan	0.999814	cells_ebv-transformed_lymphocytes	0.999981
969	ENSG00000111300	NAA25	0.972003	0.101541	0.331049	0.0261769	0.084994	0.00413542	0.0357795	15	16	16	B1	Cells. EBV-transformed lymphocytes (GTEx)	PrediXcan	0.999814	cells_ebv-transformed_lymphocytes	0.999981
970	ENSG00000197020	ZNF100	0.971929	0.17271	0.331086	0.021293	0.021066	0.191094	0.772128	16	22	22	B1	Cells. EBV-transformed lymphocytes (GTEx)	PrediXcan	0.999814	cells_ebv-transformed_lymphocytes	0.999981
971	ENSG00000106133	NSUN5P2	0.97174	0.0814165	0.33118	0.286511	0.297366	8.79487e-11	4.56854e-09	46	55	55	B1	Cells. EBV-transformed lymphocytes (GTEx)	PrediXcan	0.999814	cells_ebv-transformed_lymphocytes	0.999981
972	ENSG00000157152	SYN2	0.971728	0.128144	0.331186	0.0333	0.217438	1.39072e-06	2.947e-05	15	18	18	B1	Cells. EBV-transformed lymphocytes (GTEx)	PrediXcan	0.999814	cells_ebv-transformed_lymphocytes	0.999981
973	ENSG00000132275	RRP8	0.97074	0.106397	0.331678	0.0746496	0.29317	4.02805e-08	1.20032e-06	47	60	60	B1	Cells. EBV-transformed lymphocytes (GTEx)	PrediXcan	0.999814	cells_ebv-transformed_lymphocytes	0.999981
974	ENSG00000076944	STXBP2	-0.97059	-0.165776	0.331752	0.0484813	0.127979	0.000904492	0.00933872	44	52	52	B1	Cells. EBV-transformed lymphocytes (GTEx)	PrediXcan	0.999814	cells_ebv-transformed_lymphocytes	0.999981
975	ENSG00000134222	PSRC1	-0.970358	-0.209814	0.331868	0.0399543	0.0228542	0.164981	0.709466	26	28	28	B1	Cells. EBV-transformed lymphocytes (GTEx)	PrediXcan	0.999814	cells_ebv-transformed_lymphocytes	0.999981
976	ENSG00000187474	FPR3	-0.969453	-0.245846	0.332319	0.0242743	0.0232362	0.153372	0.678436	13	19	19	B1	Cells. EBV-transformed lymphocytes (GTEx)	PrediXcan	0.999814	cells_ebv-transformed_lymphocytes	0.999981
977	ENSG00000261716	AC239868.2	-0.967688	-2.9034	0.3332	0.000170107	0.0322386	0.0906646	0.468048	1	1	1	B1	Cells. EBV-transformed lymphocytes (GTEx)	PrediXcan	0.999814	cells_ebv-transformed_lymphocytes	0.999981
978	ENSG00000108592	FTSJ3	-0.967288	-0.0780831	0.3334	0.196206	0.53615	3.31064e-19	7.36618e-17	111	162	162	B1	Cells. EBV-transformed lymphocytes (GTEx)	PrediXcan	0.999814	cells_ebv-transformed_lymphocytes	0.999981
979	ENSG00000249626	AC024560.2	-0.967073	-0.170281	0.333507	0.185055	0.21928	2.36739e-06	4.69608e-05	49	62	62	B1	Cells. EBV-transformed lymphocytes (GTEx)	PrediXcan	0.999814	cells_ebv-transformed_lymphocytes	0.999981
980	ENSG00000174938	SEZ6L2	0.96665	0.362374	0.333719	0.0118215	0.0910525	0.00403026	0.0350058	3	3	3	B1	Cells. EBV-transformed lymphocytes (GTEx)	PrediXcan	0.999814	cells_ebv-transformed_lymphocytes	0.999981
981	ENSG00000161912	ADCY10P1	0.966028	0.292555	0.33403	0.00935114	0.0180194	0.211173	0.816672	41	51	51	B1	Cells. EBV-transformed lymphocytes (GTEx)	PrediXcan	0.999814	cells_ebv-transformed_lymphocytes	0.999981
982	ENSG00000205790	DPP9-AS1	-0.965928	-0.069986	0.33408	0.263443	0.176064	5.56279e-05	0.000787162	142	181	181	B1	Cells. EBV-transformed lymphocytes (GTEx)	PrediXcan	0.999814	cells_ebv-transformed_lymphocytes	0.999981
983	ENSG00000204147	ASAH2B	0.96544	0.106546	0.334325	0.0454601	0.341986	4.22976e-10	1.82742e-08	16	27	27	B1	Cells. EBV-transformed lymphocytes (GTEx)	PrediXcan	0.999814	cells_ebv-transformed_lymphocytes	0.999981
984	ENSG00000167632	TRAPPC9	-0.965318	-0.182078	0.334386	0.034506	0.0535793	0.0291891	0.190643	17	18	18	B1	Cells. EBV-transformed lymphocytes (GTEx)	PrediXcan	0.999814	cells_ebv-transformed_lymphocytes	0.999981
985	ENSG00000183793	NPIPA5	-0.965105	-0.195519	0.334492	0.0171106	0.220928	2.80984e-06	5.50021e-05	6	9	9	B1	Cells. EBV-transformed lymphocytes (GTEx)	PrediXcan	0.999814	cells_ebv-transformed_lymphocytes	0.999981
986	ENSG00000022567	SLC45A4	-0.965041	-0.0366481	0.334524	0.371987	0.0146521	0.273012	0.933822	108	124	124	B1	Cells. EBV-transformed lymphocytes (GTEx)	PrediXcan	0.999814	cells_ebv-transformed_lymphocytes	0.999981
987	ENSG00000100266	PACSIN2	0.964663	0.105631	0.334713	0.0846997	0.284296	7.14788e-09	2.50128e-07	94	122	122	B1	Cells. EBV-transformed lymphocytes (GTEx)	PrediXcan	0.999814	cells_ebv-transformed_lymphocytes	0.999981
988	ENSG00000182551	ADI1	0.964549	0.0712219	0.334771	0.19506	0.261784	3.52935e-07	8.44387e-06	82	97	97	B1	Cells. EBV-transformed lymphocytes (GTEx)	PrediXcan	0.999814	cells_ebv-transformed_lymphocytes	0.999981
989	ENSG00000138036	DYNC2LI1	-0.964252	-0.110416	0.33492	0.0489513	0.104371	0.00259101	0.0234987	43	53	53	B1	Cells. EBV-transformed lymphocytes (GTEx)	PrediXcan	0.999814	cells_ebv-transformed_lymphocytes	0.999981
990	ENSG00000167617	CDC42EP5	-0.963992	-0.132649	0.33505	0.0464742	0.155898	1.72597e-05	0.000279632	30	40	40	B1	Cells. EBV-transformed lymphocytes (GTEx)	PrediXcan	0.999814	cells_ebv-transformed_lymphocytes	0.999981
991	ENSG00000170074	FAM153A	-0.963172	-0.0528346	0.335461	0.295739	0.344165	1.57769e-10	7.63122e-09	65	83	83	B1	Cells. EBV-transformed lymphocytes (GTEx)	PrediXcan	0.999814	cells_ebv-transformed_lymphocytes	0.999981
992	ENSG00000196704	AMZ2	0.962904	0.176643	0.335596	0.0376779	0.117505	0.00100898	0.0102667	17	18	18	B1	Cells. EBV-transformed lymphocytes (GTEx)	PrediXcan	0.999814	cells_ebv-transformed_lymphocytes	0.999981
993	ENSG00000135365	PHF21A	0.962555	0.141999	0.335771	0.041553	0.0862341	0.00667228	0.0540831	29	32	32	B1	Cells. EBV-transformed lymphocytes (GTEx)	PrediXcan	0.999814	cells_ebv-transformed_lymphocytes	0.999981
994	ENSG00000091640	SPAG7	-0.962498	-0.130009	0.335799	0.0423269	0.0799545	0.00658569	0.0535112	27	31	31	B1	Cells. EBV-transformed lymphocytes (GTEx)	PrediXcan	0.999814	cells_ebv-transformed_lymphocytes	0.999981
995	ENSG00000138780	GSTCD	0.962236	0.102938	0.335931	0.0729314	0.255025	7.68628e-07	1.70735e-05	32	36	36	B1	Cells. EBV-transformed lymphocytes (GTEx)	PrediXcan	0.999814	cells_ebv-transformed_lymphocytes	0.999981
996	ENSG00000197372	ZNF675	-0.961768	-0.16184	0.336166	0.0362887	0.0538688	0.0239661	0.162302	44	52	52	B1	Cells. EBV-transformed lymphocytes (GTEx)	PrediXcan	0.999814	cells_ebv-transformed_lymphocytes	0.999981
997	ENSG00000186715	MST1L	0.959785	0.0804657	0.337163	0.219889	0.376082	1.64171e-10	7.85548e-09	48	60	60	B1	Cells. EBV-transformed lymphocytes (GTEx)	PrediXcan	0.999814	cells_ebv-transformed_lymphocytes	0.999981
998	ENSG00000158669	GPAT4	-0.959692	-0.109442	0.33721	0.0985315	0.111343	0.00113439	0.0113525	49	55	55	B1	Cells. EBV-transformed lymphocytes (GTEx)	PrediXcan	0.999814	cells_ebv-transformed_lymphocytes	0.999981
999	ENSG00000130726	TRIM28	-0.958939	-0.137167	0.33759	0.0543046	0.0174077	0.191015	0.772039	21	25	25	B1	Cells. EBV-transformed lymphocytes (GTEx)	PrediXcan	0.999814	cells_ebv-transformed_lymphocytes	0.999981
1000	ENSG00000086062	B4GALT1	0.95888	0.239996	0.337619	0.0209093	0.118386	0.0008967	0.00927261	37	42	42	B1	Cells. EBV-transformed lymphocytes (GTEx)	PrediXcan	0.999814	cells_ebv-transformed_lymphocytes	0.999981
1001	ENSG00000168944	CEP120	-0.958033	-0.118551	0.338046	0.0751243	0.112863	0.00136679	0.0133871	39	45	45	B1	Cells. EBV-transformed lymphocytes (GTEx)	PrediXcan	0.999814	cells_ebv-transformed_lymphocytes	0.999981
1002	ENSG00000164674	SYTL3	0.957331	0.279835	0.3384	0.013885	0.0559648	0.0238269	0.161548	1	1	1	B1	Cells. EBV-transformed lymphocytes (GTEx)	PrediXcan	0.999814	cells_ebv-transformed_lymphocytes	0.999981
1003	ENSG00000161996	WDR90	0.957256	0.158413	0.338438	0.0243492	0.0304062	0.0985352	0.495646	17	22	22	B1	Cells. EBV-transformed lymphocytes (GTEx)	PrediXcan	0.999814	cells_ebv-transformed_lymphocytes	0.999981
1004	ENSG00000188986	NELFB	0.956927	0.72991	0.338604	0.00189556	0.0110495	0.353439	1	7	15	15	B1	Cells. EBV-transformed lymphocytes (GTEx)	PrediXcan	0.999814	cells_ebv-transformed_lymphocytes	0.999981
1005	ENSG00000008513	ST3GAL1	-0.955689	-0.896719	0.33923	0.00104278	0.0157447	0.247728	0.888894	2	3	3	B1	Cells. EBV-transformed lymphocytes (GTEx)	PrediXcan	0.999814	cells_ebv-transformed_lymphocytes	0.999981
1006	ENSG00000052749	RRP12	-0.954947	-0.204034	0.339605	0.0191206	0.128246	0.000495147	0.0054811	15	21	21	B1	Cells. EBV-transformed lymphocytes (GTEx)	PrediXcan	0.999814	cells_ebv-transformed_lymphocytes	0.999981
1007	ENSG00000141552	ANAPC11	-0.954373	-0.205007	0.339895	0.0203945	0.0230684	0.160678	0.699725	7	7	7	B1	Cells. EBV-transformed lymphocytes (GTEx)	PrediXcan	0.999814	cells_ebv-transformed_lymphocytes	0.999981
1008	ENSG00000269996	RP11-343N15.5	-0.954252	-0.130637	0.339956	0.0417392	0.122514	0.000767132	0.00806395	44	56	56	B1	Cells. EBV-transformed lymphocytes (GTEx)	PrediXcan	0.999814	cells_ebv-transformed_lymphocytes	0.999981
1009	ENSG00000049239	H6PD	0.954099	0.150909	0.340033	0.0377199	0.295218	4.37767e-08	1.29011e-06	10	15	15	B1	Cells. EBV-transformed lymphocytes (GTEx)	PrediXcan	0.999814	cells_ebv-transformed_lymphocytes	0.999981
1010	ENSG00000127952	STYXL1	0.954084	0.228569	0.340041	0.0172827	0.194848	2.85757e-06	5.57728e-05	4	6	6	B1	Cells. EBV-transformed lymphocytes (GTEx)	PrediXcan	0.999814	cells_ebv-transformed_lymphocytes	0.999981
1011	ENSG00000218510	LINC00339	0.953791	0.0492152	0.340189	0.30901	0.544286	2.29688e-17	3.56551e-15	75	88	88	B1	Cells. EBV-transformed lymphocytes (GTEx)	PrediXcan	0.999814	cells_ebv-transformed_lymphocytes	0.999981
1012	ENSG00000163684	RPP14	-0.953651	-0.20317	0.340261	0.0199871	0.0153644	0.234579	0.864945	5	5	5	B1	Cells. EBV-transformed lymphocytes (GTEx)	PrediXcan	0.999814	cells_ebv-transformed_lymphocytes	0.999981
1013	ENSG00000168228	ZCCHC4	-0.952354	-0.103557	0.340918	0.0624579	0.13176	0.000405257	0.00462409	26	33	33	B1	Cells. EBV-transformed lymphocytes (GTEx)	PrediXcan	0.999814	cells_ebv-transformed_lymphocytes	0.999981
1014	ENSG00000250303	AP002884.3	0.951969	0.144768	0.341113	0.0399034	0.0736227	0.0063815	0.0521377	18	23	23	B1	Cells. EBV-transformed lymphocytes (GTEx)	PrediXcan	0.999814	cells_ebv-transformed_lymphocytes	0.999981
1015	ENSG00000037749	MFAP3	-0.951697	-0.117659	0.34125	0.0377049	0.0259602	0.122808	0.580554	8	10	10	B1	Cells. EBV-transformed lymphocytes (GTEx)	PrediXcan	0.999814	cells_ebv-transformed_lymphocytes	0.999981
1016	ENSG00000130803	ZNF317	0.950882	0.15167	0.341664	0.0502596	0.04034	0.0596144	0.339093	12	15	15	B1	Cells. EBV-transformed lymphocytes (GTEx)	PrediXcan	0.999814	cells_ebv-transformed_lymphocytes	0.999981
1017	ENSG00000131507	NDFIP1	-0.950843	-0.354673	0.341684	0.00960795	0.0665839	0.0157558	0.114129	9	16	16	B1	Cells. EBV-transformed lymphocytes (GTEx)	PrediXcan	0.999814	cells_ebv-transformed_lymphocytes	0.999981
1018	ENSG00000136143	SUCLA2	0.950629	0.113636	0.341793	0.0650811	0.216123	6.19727e-06	0.000110606	63	76	76	B1	Cells. EBV-transformed lymphocytes (GTEx)	PrediXcan	0.999814	cells_ebv-transformed_lymphocytes	0.999981
1019	ENSG00000126070	AGO3	0.949148	0.187775	0.342545	0.0274232	0.116409	0.00131301	0.0129363	46	53	53	B1	Cells. EBV-transformed lymphocytes (GTEx)	PrediXcan	0.999814	cells_ebv-transformed_lymphocytes	0.999981
1020	ENSG00000198933	TBKBP1	-0.949101	-0.10092	0.342569	0.0793614	0.149781	0.000204201	0.00251716	24	31	31	B1	Cells. EBV-transformed lymphocytes (GTEx)	PrediXcan	0.999814	cells_ebv-transformed_lymphocytes	0.999981
1021	ENSG00000064886	CHI3L2	-0.947867	-0.0871165	0.343197	0.0935516	0.364105	4.92673e-10	2.08139e-08	16	20	20	B1	Cells. EBV-transformed lymphocytes (GTEx)	PrediXcan	0.999814	cells_ebv-transformed_lymphocytes	0.999981
1022	ENSG00000054598	FOXC1	-0.947721	-0.0764625	0.343271	0.124979	0.03776	0.0675924	0.373184	55	57	57	B1	Cells. EBV-transformed lymphocytes (GTEx)	PrediXcan	0.999814	cells_ebv-transformed_lymphocytes	0.999981
1023	ENSG00000073050	XRCC1	0.947677	0.274857	0.343294	0.00798319	0.0130861	0.205209	0.804724	6	8	8	B1	Cells. EBV-transformed lymphocytes (GTEx)	PrediXcan	0.999814	cells_ebv-transformed_lymphocytes	0.999981
1024	ENSG00000140543	DET1	-0.947394	-0.0561036	0.343438	0.345489	0.0686574	0.0143289	0.105105	73	85	85	B1	Cells. EBV-transformed lymphocytes (GTEx)	PrediXcan	0.999814	cells_ebv-transformed_lymphocytes	0.999981
1025	ENSG00000068796	KIF2A	-0.946255	-0.103578	0.344018	0.0915432	0.215692	7.93689e-07	1.76009e-05	10	12	12	B1	Cells. EBV-transformed lymphocytes (GTEx)	PrediXcan	0.999814	cells_ebv-transformed_lymphocytes	0.999981
1026	ENSG00000125967	NECAB3	0.946048	0.207898	0.344124	0.0199986	0.0104331	0.347524	1	19	24	24	B1	Cells. EBV-transformed lymphocytes (GTEx)	PrediXcan	0.999814	cells_ebv-transformed_lymphocytes	0.999981
1027	ENSG00000198730	CTR9	-0.94506	-0.311987	0.344628	0.00632777	0.012424	0.30914	0.985467	5	6	6	B1	Cells. EBV-transformed lymphocytes (GTEx)	PrediXcan	0.999814	cells_ebv-transformed_lymphocytes	0.999981
1028	ENSG00000100764	PSMC1	0.943597	0.0758114	0.345376	0.260792	0.0627084	0.0192263	0.135304	110	118	118	B1	Cells. EBV-transformed lymphocytes (GTEx)	PrediXcan	0.999814	cells_ebv-transformed_lymphocytes	0.999981
1029	ENSG00000118369	USP35	-0.943596	-0.396644	0.345376	0.00783847	0.0201142	0.192063	0.773685	7	7	7	B1	Cells. EBV-transformed lymphocytes (GTEx)	PrediXcan	0.999814	cells_ebv-transformed_lymphocytes	0.999981
1030	ENSG00000005100	DHX33	-0.941965	-0.524335	0.346211	0.0036055	0.0187782	0.21356	0.82106	5	7	7	B1	Cells. EBV-transformed lymphocytes (GTEx)	PrediXcan	0.999814	cells_ebv-transformed_lymphocytes	0.999981
1031	ENSG00000183833	MAATS1	-0.94196	-0.160949	0.346213	0.054391	0.170637	2.43882e-05	0.000380354	32	39	39	B1	Cells. EBV-transformed lymphocytes (GTEx)	PrediXcan	0.999814	cells_ebv-transformed_lymphocytes	0.999981
1032	ENSG00000103510	KAT8	-0.941903	-0.104521	0.346242	0.059278	0.20022	4.08252e-07	9.59537e-06	16	22	22	B1	Cells. EBV-transformed lymphocytes (GTEx)	PrediXcan	0.999814	cells_ebv-transformed_lymphocytes	0.999981
1033	ENSG00000085832	EPS15	0.941802	0.445048	0.346294	0.00592806	0.0145214	0.28401	0.952169	31	38	38	B1	Cells. EBV-transformed lymphocytes (GTEx)	PrediXcan	0.999814	cells_ebv-transformed_lymphocytes	0.999981
1034	ENSG00000173113	TRMT112	-0.941598	-0.0792038	0.346398	0.071495	0.212189	6.12482e-07	1.39059e-05	6	6	6	B1	Cells. EBV-transformed lymphocytes (GTEx)	PrediXcan	0.999814	cells_ebv-transformed_lymphocytes	0.999981
1035	ENSG00000163071	SPATA18	0.940969	0.243987	0.346721	0.0219814	0.0815976	0.00711125	0.0572934	3	3	3	B1	Cells. EBV-transformed lymphocytes (GTEx)	PrediXcan	0.999814	cells_ebv-transformed_lymphocytes	0.999981
1036	ENSG00000070770	CSNK2A2	-0.940255	-0.0774159	0.347087	0.0870595	0.184954	1.31233e-05	0.000218449	55	75	75	B1	Cells. EBV-transformed lymphocytes (GTEx)	PrediXcan	0.999814	cells_ebv-transformed_lymphocytes	0.999981
1037	ENSG00000226742	HSBP1L1	-0.940229	-0.110795	0.3471	0.0643841	0.031	0.107228	0.525514	48	65	65	B1	Cells. EBV-transformed lymphocytes (GTEx)	PrediXcan	0.999814	cells_ebv-transformed_lymphocytes	0.999981
1038	ENSG00000203875	SNHG5	-0.939377	-0.0390412	0.347537	0.549391	0.609219	6.42596e-22	2.38296e-19	64	78	78	B1	Cells. EBV-transformed lymphocytes (GTEx)	PrediXcan	0.999814	cells_ebv-transformed_lymphocytes	0.999981
1039	ENSG00000100994	PYGB	0.939206	0.110156	0.347625	0.0704263	0.126409	0.000753981	0.00796333	13	18	18	B1	Cells. EBV-transformed lymphocytes (GTEx)	PrediXcan	0.999814	cells_ebv-transformed_lymphocytes	0.999981
1040	ENSG00000166888	STAT6	0.938212	0.120744	0.348135	0.109992	0.174938	4.99347e-05	0.0007145	30	36	36	B1	Cells. EBV-transformed lymphocytes (GTEx)	PrediXcan	0.999814	cells_ebv-transformed_lymphocytes	0.999981
1041	ENSG00000247516	MIR4458HG	-0.937905	-0.124373	0.348293	0.0625073	0.048791	0.0397615	0.247236	28	33	33	B1	Cells. EBV-transformed lymphocytes (GTEx)	PrediXcan	0.999814	cells_ebv-transformed_lymphocytes	0.999981
1042	ENSG00000166436	TRIM66	-0.935686	-0.0604449	0.349435	0.214704	0.444993	7.17396e-19	1.47342e-16	31	44	44	B1	Cells. EBV-transformed lymphocytes (GTEx)	PrediXcan	0.999814	cells_ebv-transformed_lymphocytes	0.999981
1043	ENSG00000140829	DHX38	-0.935396	-0.210299	0.349584	0.0285027	0.0840004	0.00467982	0.0399172	6	8	8	B1	Cells. EBV-transformed lymphocytes (GTEx)	PrediXcan	0.999814	cells_ebv-transformed_lymphocytes	0.999981
1044	ENSG00000104765	BNIP3L	-0.934926	-0.345413	0.349826	0.00649214	0.0440749	0.0507484	0.298849	2	2	2	B1	Cells. EBV-transformed lymphocytes (GTEx)	PrediXcan	0.999814	cells_ebv-transformed_lymphocytes	0.999981
1045	ENSG00000227354	RBM26-AS1	-0.934546	-0.0742631	0.350023	0.136791	0.330967	2.9593e-09	1.08834e-07	25	26	26	B1	Cells. EBV-transformed lymphocytes (GTEx)	PrediXcan	0.999814	cells_ebv-transformed_lymphocytes	0.999981
1046	ENSG00000267080	ASB16-AS1	0.934534	0.0799823	0.350028	0.112478	0.350548	1.51017e-10	7.39569e-09	28	34	34	B1	Cells. EBV-transformed lymphocytes (GTEx)	PrediXcan	0.999814	cells_ebv-transformed_lymphocytes	0.999981
1047	ENSG00000162105	SHANK2	0.934272	0.0883847	0.350163	0.136315	0.0723246	0.00815238	0.0648209	70	91	91	B1	Cells. EBV-transformed lymphocytes (GTEx)	PrediXcan	0.999814	cells_ebv-transformed_lymphocytes	0.999981
1048	ENSG00000037757	MRI1	-0.934226	-0.174461	0.350187	0.0275028	0.165635	8.31042e-05	0.00112292	10	19	19	B1	Cells. EBV-transformed lymphocytes (GTEx)	PrediXcan	0.999814	cells_ebv-transformed_lymphocytes	0.999981
1049	ENSG00000120051	CFAP58	0.933719	0.112948	0.350449	0.0445089	0.0548649	0.0283905	0.186247	23	28	28	B1	Cells. EBV-transformed lymphocytes (GTEx)	PrediXcan	0.999814	cells_ebv-transformed_lymphocytes	0.999981
1050	ENSG00000140848	CPNE2	-0.933621	-0.267111	0.3505	0.0140883	0.027705	0.12623	0.5912	4	5	5	B1	Cells. EBV-transformed lymphocytes (GTEx)	PrediXcan	0.999814	cells_ebv-transformed_lymphocytes	0.999981
1051	ENSG00000101412	E2F1	-0.933596	-0.361684	0.350512	0.00302169	0.0305259	0.0958838	0.487016	4	7	7	B1	Cells. EBV-transformed lymphocytes (GTEx)	PrediXcan	0.999814	cells_ebv-transformed_lymphocytes	0.999981
1052	ENSG00000073803	MAP3K13	-0.932568	-0.12616	0.351043	0.0260571	0.0820718	0.00850673	0.0671187	17	28	28	B1	Cells. EBV-transformed lymphocytes (GTEx)	PrediXcan	0.999814	cells_ebv-transformed_lymphocytes	0.999981
1053	ENSG00000128928	IVD	0.932069	0.0791784	0.351301	0.20278	0.204916	3.61762e-06	6.93897e-05	82	90	90	B1	Cells. EBV-transformed lymphocytes (GTEx)	PrediXcan	0.999814	cells_ebv-transformed_lymphocytes	0.999981
1054	ENSG00000231663	AL355472.1	-0.931698	-0.0814854	0.351492	0.130811	0.135385	0.000294463	0.00348809	52	58	58	B1	Cells. EBV-transformed lymphocytes (GTEx)	PrediXcan	0.999814	cells_ebv-transformed_lymphocytes	0.999981
1055	ENSG00000074071	MRPS34	0.931593	0.136065	0.351547	0.0517084	0.015802	0.260566	0.909594	22	29	29	B1	Cells. EBV-transformed lymphocytes (GTEx)	PrediXcan	0.999814	cells_ebv-transformed_lymphocytes	0.999981
1056	ENSG00000167578	RAB4B	-0.931475	-0.346812	0.351608	0.00681921	0.0153099	0.25676	0.903714	7	11	11	B1	Cells. EBV-transformed lymphocytes (GTEx)	PrediXcan	0.999814	cells_ebv-transformed_lymphocytes	0.999981
1057	ENSG00000105357	MYH14	0.930994	0.15496	0.351857	0.0227066	0.0167978	0.231176	0.859271	24	26	26	B1	Cells. EBV-transformed lymphocytes (GTEx)	PrediXcan	0.999814	cells_ebv-transformed_lymphocytes	0.999981
1058	ENSG00000067113	PLPP1	0.929964	0.159864	0.35239	0.0571568	0.073559	0.009208	0.0719291	30	38	38	B1	Cells. EBV-transformed lymphocytes (GTEx)	PrediXcan	0.999814	cells_ebv-transformed_lymphocytes	0.999981
1059	ENSG00000170312	CDK1	0.929421	0.122868	0.352671	0.0676219	0.0114809	0.304509	0.981455	17	19	19	B1	Cells. EBV-transformed lymphocytes (GTEx)	PrediXcan	0.999814	cells_ebv-transformed_lymphocytes	0.999981
1060	ENSG00000188554	NBR1	0.929006	0.234751	0.352886	0.020309	0.128324	0.000738824	0.00785295	6	8	8	B1	Cells. EBV-transformed lymphocytes (GTEx)	PrediXcan	0.999814	cells_ebv-transformed_lymphocytes	0.999981
1061	ENSG00000231365	AL359915.2	-0.928374	-0.11674	0.353213	0.0663301	0.0399235	0.069058	0.380134	69	82	82	B1	Cells. EBV-transformed lymphocytes (GTEx)	PrediXcan	0.999814	cells_ebv-transformed_lymphocytes	0.999981
1062	ENSG00000101365	IDH3B	0.927692	0.286112	0.353567	0.0163012	0.0429268	0.0440404	0.267854	4	5	5	B1	Cells. EBV-transformed lymphocytes (GTEx)	PrediXcan	0.999814	cells_ebv-transformed_lymphocytes	0.999981
1063	ENSG00000116704	SLC35D1	-0.927469	-0.115411	0.353683	0.0588954	0.0915077	0.00440103	0.037808	16	18	18	B1	Cells. EBV-transformed lymphocytes (GTEx)	PrediXcan	0.999814	cells_ebv-transformed_lymphocytes	0.999981
1064	ENSG00000160803	UBQLN4	-0.927197	-0.168234	0.353824	0.0227055	0.166103	0.000125815	0.00162597	68	75	75	B1	Cells. EBV-transformed lymphocytes (GTEx)	PrediXcan	0.999814	cells_ebv-transformed_lymphocytes	0.999981
1065	ENSG00000169660	HEXDC	-0.926982	-0.176092	0.353936	0.0510085	0.112273	0.00121158	0.0120346	22	29	29	B1	Cells. EBV-transformed lymphocytes (GTEx)	PrediXcan	0.999814	cells_ebv-transformed_lymphocytes	0.999981
1066	ENSG00000115970	THADA	-0.926762	-0.283984	0.35405	0.0153042	0.018408	0.21936	0.834875	17	22	22	B1	Cells. EBV-transformed lymphocytes (GTEx)	PrediXcan	0.999814	cells_ebv-transformed_lymphocytes	0.999981
1067	ENSG00000158296	SLC13A3	-0.92658	-0.152197	0.354145	0.0452393	0.027708	0.0955309	0.485658	23	29	29	B1	Cells. EBV-transformed lymphocytes (GTEx)	PrediXcan	0.999814	cells_ebv-transformed_lymphocytes	0.999981
1068	ENSG00000145075	CCDC39	-0.926512	-0.206558	0.35418	0.0172005	0.0174461	0.235861	0.866901	16	18	18	B1	Cells. EBV-transformed lymphocytes (GTEx)	PrediXcan	0.999814	cells_ebv-transformed_lymphocytes	0.999981
1069	ENSG00000157540	DYRK1A	0.926067	0.129492	0.354411	0.0875586	0.0435365	0.0576626	0.329991	40	52	52	B1	Cells. EBV-transformed lymphocytes (GTEx)	PrediXcan	0.999814	cells_ebv-transformed_lymphocytes	0.999981
1070	ENSG00000196268	ZNF493	-0.92591	-0.142428	0.354493	0.0453751	0.193497	2.52521e-05	0.000392451	11	13	13	B1	Cells. EBV-transformed lymphocytes (GTEx)	PrediXcan	0.999814	cells_ebv-transformed_lymphocytes	0.999981
1071	ENSG00000020426	MNAT1	-0.925521	-0.144145	0.354695	0.0514277	0.0478764	0.0400067	0.248645	49	57	57	B1	Cells. EBV-transformed lymphocytes (GTEx)	PrediXcan	0.999814	cells_ebv-transformed_lymphocytes	0.999981
1072	ENSG00000103540	CCP110	0.925346	0.108228	0.354786	0.0946695	0.193136	2.0238e-05	0.000322023	26	31	31	B1	Cells. EBV-transformed lymphocytes (GTEx)	PrediXcan	0.999814	cells_ebv-transformed_lymphocytes	0.999981
1073	ENSG00000013573	DDX11	0.924245	0.10671	0.355359	0.0876453	0.286243	8.75736e-08	2.40557e-06	74	90	90	B1	Cells. EBV-transformed lymphocytes (GTEx)	PrediXcan	0.999814	cells_ebv-transformed_lymphocytes	0.999981
1074	ENSG00000100239	PPP6R2	0.924209	0.0925612	0.355377	0.0908909	0.116077	0.00153641	0.0148631	27	38	38	B1	Cells. EBV-transformed lymphocytes (GTEx)	PrediXcan	0.999814	cells_ebv-transformed_lymphocytes	0.999981
1075	ENSG00000171148	TADA3	0.9242	0.246798	0.355382	0.0188658	0.0491123	0.0243711	0.164238	11	13	13	B1	Cells. EBV-transformed lymphocytes (GTEx)	PrediXcan	0.999814	cells_ebv-transformed_lymphocytes	0.999981
1076	ENSG00000182986	ZNF320	0.924049	0.190793	0.355461	0.0154718	0.091034	0.00491487	0.0416065	3	3	3	B1	Cells. EBV-transformed lymphocytes (GTEx)	PrediXcan	0.999814	cells_ebv-transformed_lymphocytes	0.999981
1077	ENSG00000111877	MCM9	0.923952	0.132281	0.355511	0.0537027	0.232976	5.68502e-07	1.30404e-05	67	94	94	B1	Cells. EBV-transformed lymphocytes (GTEx)	PrediXcan	0.999814	cells_ebv-transformed_lymphocytes	0.999981
1078	ENSG00000196455	PIK3R4	0.923893	0.163439	0.355542	0.024239	0.106781	0.00240562	0.0220268	59	65	65	B1	Cells. EBV-transformed lymphocytes (GTEx)	PrediXcan	0.999814	cells_ebv-transformed_lymphocytes	0.999981
1079	ENSG00000142632	ARHGEF19	0.923494	0.0628944	0.35575	0.169289	0.495712	2.4822e-15	2.71617e-13	32	38	38	B1	Cells. EBV-transformed lymphocytes (GTEx)	PrediXcan	0.999814	cells_ebv-transformed_lymphocytes	0.999981
1080	ENSG00000213533	TMEM110	-0.923492	-0.0611265	0.355751	0.192757	0.147249	0.000207902	0.00255571	77	87	87	B1	Cells. EBV-transformed lymphocytes (GTEx)	PrediXcan	0.999814	cells_ebv-transformed_lymphocytes	0.999981
1081	ENSG00000197102	DYNC1H1	0.92302	0.200995	0.355997	0.0299611	0.0436759	0.0512401	0.300948	14	17	17	B1	Cells. EBV-transformed lymphocytes (GTEx)	PrediXcan	0.999814	cells_ebv-transformed_lymphocytes	0.999981
1082	ENSG00000083099	LYRM2	0.922753	0.372755	0.356136	0.00376273	0.0357558	0.0766751	0.411751	7	9	9	B1	Cells. EBV-transformed lymphocytes (GTEx)	PrediXcan	0.999814	cells_ebv-transformed_lymphocytes	0.999981
1083	ENSG00000079246	XRCC5	-0.922686	-0.0863523	0.356171	0.258604	0.0314374	0.0984656	0.495483	120	138	138	B1	Cells. EBV-transformed lymphocytes (GTEx)	PrediXcan	0.999814	cells_ebv-transformed_lymphocytes	0.999981
1084	ENSG00000164172	MOCS2	0.922662	0.180687	0.356183	0.036347	0.0255477	0.142072	0.640115	20	22	22	B1	Cells. EBV-transformed lymphocytes (GTEx)	PrediXcan	0.999814	cells_ebv-transformed_lymphocytes	0.999981
1085	ENSG00000147872	PLIN2	0.922535	0.177616	0.35625	0.0228028	0.0154153	0.255621	0.902714	14	16	16	B1	Cells. EBV-transformed lymphocytes (GTEx)	PrediXcan	0.999814	cells_ebv-transformed_lymphocytes	0.999981
1086	ENSG00000141858	SAMD1	0.922488	0.132698	0.356274	0.0611445	0.0753419	0.00932463	0.0726793	37	42	42	B1	Cells. EBV-transformed lymphocytes (GTEx)	PrediXcan	0.999814	cells_ebv-transformed_lymphocytes	0.999981
1087	ENSG00000164924	YWHAZ	0.921988	0.0904639	0.356535	0.10371	0.146752	7.08062e-05	0.000972493	16	17	17	B1	Cells. EBV-transformed lymphocytes (GTEx)	PrediXcan	0.999814	cells_ebv-transformed_lymphocytes	0.999981
1088	ENSG00000169689	CENPX	0.921232	0.0533353	0.356929	0.144672	0.0875624	0.00653255	0.053209	115	149	149	B1	Cells. EBV-transformed lymphocytes (GTEx)	PrediXcan	0.999814	cells_ebv-transformed_lymphocytes	0.999981
1089	ENSG00000183605	SFXN4	-0.920831	-0.152875	0.357139	0.0273823	0.277719	8.05876e-08	2.24134e-06	10	16	16	B1	Cells. EBV-transformed lymphocytes (GTEx)	PrediXcan	0.999814	cells_ebv-transformed_lymphocytes	0.999981
1090	ENSG00000251474	RPL32P3	-0.919577	-0.148013	0.357794	0.0319975	0.148501	3.77751e-05	0.000557851	32	49	49	B1	Cells. EBV-transformed lymphocytes (GTEx)	PrediXcan	0.999814	cells_ebv-transformed_lymphocytes	0.999981
1091	ENSG00000129084	PSMA1	-0.919503	-0.458406	0.357832	0.00449222	0.0150444	0.263618	0.915056	5	6	6	B1	Cells. EBV-transformed lymphocytes (GTEx)	PrediXcan	0.999814	cells_ebv-transformed_lymphocytes	0.999981
1092	ENSG00000163864	NMNAT3	-0.919458	-0.0675134	0.357856	0.181249	0.247801	4.11361e-08	1.22309e-06	26	29	29	B1	Cells. EBV-transformed lymphocytes (GTEx)	PrediXcan	0.999814	cells_ebv-transformed_lymphocytes	0.999981
1093	ENSG00000110042	DTX4	0.919434	0.0988196	0.357869	0.0900114	0.141032	0.00039397	0.00451072	29	39	39	B1	Cells. EBV-transformed lymphocytes (GTEx)	PrediXcan	0.999814	cells_ebv-transformed_lymphocytes	0.999981
1094	ENSG00000235652	AL356599.1	0.919421	0.352759	0.357875	0.00735556	0.0113953	0.328933	1	59	71	71	B1	Cells. EBV-transformed lymphocytes (GTEx)	PrediXcan	0.999814	cells_ebv-transformed_lymphocytes	0.999981
1095	ENSG00000119906	SLF2	0.919058	0.101492	0.358065	0.0620308	0.0998049	0.00295823	0.0264517	69	86	86	B1	Cells. EBV-transformed lymphocytes (GTEx)	PrediXcan	0.999814	cells_ebv-transformed_lymphocytes	0.999981
1096	ENSG00000153558	FBXL2	0.918958	0.0922577	0.358117	0.0800908	0.273742	1.14957e-07	3.08788e-06	48	55	55	B1	Cells. EBV-transformed lymphocytes (GTEx)	PrediXcan	0.999814	cells_ebv-transformed_lymphocytes	0.999981
1097	ENSG00000105258	POLR2I	-0.918573	-0.10151	0.358319	0.0747667	0.0199517	0.202654	0.797826	89	121	121	B1	Cells. EBV-transformed lymphocytes (GTEx)	PrediXcan	0.999814	cells_ebv-transformed_lymphocytes	0.999981
1098	ENSG00000245849	RAD51-AS1	0.91678	0.422762	0.359258	0.00363756	0.0222779	0.174915	0.733161	3	4	4	B1	Cells. EBV-transformed lymphocytes (GTEx)	PrediXcan	0.999814	cells_ebv-transformed_lymphocytes	0.999981
1099	ENSG00000204623	ZNRD1ASP	0.916735	0.274859	0.359281	0.0146958	0.0175897	0.226765	0.849887	64	86	86	B1	Cells. EBV-transformed lymphocytes (GTEx)	PrediXcan	0.999814	cells_ebv-transformed_lymphocytes	0.999981
1100	ENSG00000185127	C6orf120	0.915743	0.0909507	0.359802	0.0856306	0.216639	6.32788e-06	0.000112636	31	39	39	B1	Cells. EBV-transformed lymphocytes (GTEx)	PrediXcan	0.999814	cells_ebv-transformed_lymphocytes	0.999981
1101	ENSG00000262879	AC068152.1	-0.91497	-0.360193	0.360207	0.0056248	0.246782	3.85131e-07	9.14857e-06	16	20	20	B1	Cells. EBV-transformed lymphocytes (GTEx)	PrediXcan	0.999814	cells_ebv-transformed_lymphocytes	0.999981
1102	ENSG00000203827	NBPF16	0.914928	0.432469	0.360229	0.00638217	0.247491	2.74212e-07	6.75411e-06	7	25	25	B1	Cells. EBV-transformed lymphocytes (GTEx)	PrediXcan	0.999814	cells_ebv-transformed_lymphocytes	0.999981
1103	ENSG00000117226	GBP3	0.914803	0.0589613	0.360295	0.226459	0.539094	2.60689e-18	5.11794e-16	20	26	26	B1	Cells. EBV-transformed lymphocytes (GTEx)	PrediXcan	0.999814	cells_ebv-transformed_lymphocytes	0.999981
1104	ENSG00000174444	RPL4	0.914708	0.196138	0.360345	0.0174387	0.0472852	0.0422768	0.259373	5	5	5	B1	Cells. EBV-transformed lymphocytes (GTEx)	PrediXcan	0.999814	cells_ebv-transformed_lymphocytes	0.999981
1105	ENSG00000264112	AC015813.1	0.914534	0.059687	0.360436	0.115801	0.0532734	0.0335765	0.21396	39	44	44	B1	Cells. EBV-transformed lymphocytes (GTEx)	PrediXcan	0.999814	cells_ebv-transformed_lymphocytes	0.999981
1106	ENSG00000196371	FUT4	-0.914313	-0.13729	0.360552	0.0386144	0.226737	1.02444e-06	2.23469e-05	8	10	10	B1	Cells. EBV-transformed lymphocytes (GTEx)	PrediXcan	0.999814	cells_ebv-transformed_lymphocytes	0.999981
1107	ENSG00000133424	LARGE1	0.91425	0.0900623	0.360585	0.100105	0.0572355	0.0213179	0.147594	94	108	108	B1	Cells. EBV-transformed lymphocytes (GTEx)	PrediXcan	0.999814	cells_ebv-transformed_lymphocytes	0.999981
1108	ENSG00000107554	DNMBP	-0.913778	-0.116948	0.360833	0.073742	0.0157963	0.243584	0.88027	30	37	37	B1	Cells. EBV-transformed lymphocytes (GTEx)	PrediXcan	0.999814	cells_ebv-transformed_lymphocytes	0.999981
1109	ENSG00000137076	TLN1	-0.912976	-0.176537	0.361255	0.0211534	0.0131872	0.300843	0.975765	17	18	18	B1	Cells. EBV-transformed lymphocytes (GTEx)	PrediXcan	0.999814	cells_ebv-transformed_lymphocytes	0.999981
1110	ENSG00000136247	ZDHHC4	-0.912706	-0.127285	0.361397	0.037612	0.0158518	0.250396	0.894031	30	44	44	B1	Cells. EBV-transformed lymphocytes (GTEx)	PrediXcan	0.999814	cells_ebv-transformed_lymphocytes	0.999981
1111	ENSG00000241837	ATP5O	0.912475	0.214722	0.361519	0.0182417	0.0621414	0.0232521	0.158375	17	20	20	B1	Cells. EBV-transformed lymphocytes (GTEx)	PrediXcan	0.999814	cells_ebv-transformed_lymphocytes	0.999981
1112	ENSG00000066379	ZNRD1	0.912275	0.0915177	0.361624	0.0490741	0.0735302	0.00660748	0.0536556	157	179	179	B1	Cells. EBV-transformed lymphocytes (GTEx)	PrediXcan	0.999814	cells_ebv-transformed_lymphocytes	0.999981
1113	ENSG00000265688	MAFG-AS1	0.911906	0.268942	0.361818	0.00934423	0.017335	0.234822	0.864945	8	9	9	B1	Cells. EBV-transformed lymphocytes (GTEx)	PrediXcan	0.999814	cells_ebv-transformed_lymphocytes	0.999981
1114	ENSG00000149050	ZNF214	0.911767	0.0741302	0.361891	0.07398	0.102066	0.00153796	0.0148673	24	29	29	B1	Cells. EBV-transformed lymphocytes (GTEx)	PrediXcan	0.999814	cells_ebv-transformed_lymphocytes	0.999981
1115	ENSG00000183018	SPNS2	0.911462	0.140658	0.362052	0.0661029	0.0366954	0.0776408	0.4151	20	22	22	B1	Cells. EBV-transformed lymphocytes (GTEx)	PrediXcan	0.999814	cells_ebv-transformed_lymphocytes	0.999981
1116	ENSG00000171953	ATPAF2	-0.911083	-0.0420065	0.362252	0.346024	0.0559264	0.0286304	0.187729	99	123	123	B1	Cells. EBV-transformed lymphocytes (GTEx)	PrediXcan	0.999814	cells_ebv-transformed_lymphocytes	0.999981
1117	ENSG00000154096	THY1	0.910778	0.290637	0.362412	0.0131346	0.0417839	0.0469098	0.281536	15	20	20	B1	Cells. EBV-transformed lymphocytes (GTEx)	PrediXcan	0.999814	cells_ebv-transformed_lymphocytes	0.999981
1118	ENSG00000205659	LIN52	0.909644	0.0906313	0.36301	0.122261	0.103071	0.00241014	0.022053	108	138	138	B1	Cells. EBV-transformed lymphocytes (GTEx)	PrediXcan	0.999814	cells_ebv-transformed_lymphocytes	0.999981
1119	ENSG00000169629	RGPD8	-0.908031	-0.0656966	0.363862	0.177243	0.564532	2.82169e-18	5.45936e-16	62	71	71	B1	Cells. EBV-transformed lymphocytes (GTEx)	PrediXcan	0.999814	cells_ebv-transformed_lymphocytes	0.999981
1120	ENSG00000166900	STX3	-0.907393	-0.175466	0.364199	0.0253132	0.0238398	0.155087	0.683756	22	26	26	B1	Cells. EBV-transformed lymphocytes (GTEx)	PrediXcan	0.999814	cells_ebv-transformed_lymphocytes	0.999981
1121	ENSG00000162631	NTNG1	-0.906597	-0.0570875	0.36462	0.07125	0.121566	0.000537816	0.00589478	33	42	42	B1	Cells. EBV-transformed lymphocytes (GTEx)	PrediXcan	0.999814	cells_ebv-transformed_lymphocytes	0.999981
1122	ENSG00000120526	NUDCD1	0.906488	0.412622	0.364678	0.00403889	0.012317	0.31214	0.988373	2	2	2	B1	Cells. EBV-transformed lymphocytes (GTEx)	PrediXcan	0.999814	cells_ebv-transformed_lymphocytes	0.999981
1123	ENSG00000114544	SLC41A3	-0.906081	-0.126069	0.364893	0.0581432	0.0287237	0.117967	0.564133	34	42	42	B1	Cells. EBV-transformed lymphocytes (GTEx)	PrediXcan	0.999814	cells_ebv-transformed_lymphocytes	0.999981
1124	ENSG00000105618	PRPF31	-0.905645	-0.107588	0.365124	0.0959442	0.0432025	0.0491669	0.292243	57	80	80	B1	Cells. EBV-transformed lymphocytes (GTEx)	PrediXcan	0.999814	cells_ebv-transformed_lymphocytes	0.999981
1125	ENSG00000232629	HLA-DQB2	0.905186	0.102929	0.365367	0.193152	0.8199	2.18673e-41	2.91929e-37	24	36	36	B1	Cells. EBV-transformed lymphocytes (GTEx)	PrediXcan	0.999814	cells_ebv-transformed_lymphocytes	0.999981
1126	ENSG00000204084	INPP5B	-0.9046	-0.068699	0.365677	0.194614	0.526069	1.43951e-17	2.43258e-15	9	11	11	B1	Cells. EBV-transformed lymphocytes (GTEx)	PrediXcan	0.999814	cells_ebv-transformed_lymphocytes	0.999981
1127	ENSG00000148110	MFSD14B	-0.904565	-0.133927	0.365696	0.0381509	0.0287485	0.108039	0.528711	82	94	94	B1	Cells. EBV-transformed lymphocytes (GTEx)	PrediXcan	0.999814	cells_ebv-transformed_lymphocytes	0.999981
1128	ENSG00000106125	MINDY4	-0.904274	-0.0659782	0.36585	0.158493	0.502558	1.01796e-15	1.21338e-13	22	26	26	B1	Cells. EBV-transformed lymphocytes (GTEx)	PrediXcan	0.999814	cells_ebv-transformed_lymphocytes	0.999981
1129	ENSG00000228782	MRPL45P2	0.904167	0.0554759	0.365907	0.273452	0.564237	3.37896e-18	6.44415e-16	131	150	150	B1	Cells. EBV-transformed lymphocytes (GTEx)	PrediXcan	0.999814	cells_ebv-transformed_lymphocytes	0.999981
1130	ENSG00000186523	FAM86B1	-0.904164	-0.0786602	0.365908	0.124848	0.111439	0.00135512	0.0132825	102	143	143	B1	Cells. EBV-transformed lymphocytes (GTEx)	PrediXcan	0.999814	cells_ebv-transformed_lymphocytes	0.999981
1131	ENSG00000102805	CLN5	-0.903559	-0.261478	0.366229	0.0765544	0.0254754	0.133156	0.611419	36	41	41	B1	Cells. EBV-transformed lymphocytes (GTEx)	PrediXcan	0.999814	cells_ebv-transformed_lymphocytes	0.999981
1132	ENSG00000114098	ARMC8	-0.903011	-0.211728	0.36652	0.0337958	0.124106	0.00100684	0.0102527	10	11	11	B1	Cells. EBV-transformed lymphocytes (GTEx)	PrediXcan	0.999814	cells_ebv-transformed_lymphocytes	0.999981
1133	ENSG00000112367	FIG4	0.902761	0.167939	0.366653	0.0525142	0.0250882	0.145931	0.652876	43	53	53	B1	Cells. EBV-transformed lymphocytes (GTEx)	PrediXcan	0.999814	cells_ebv-transformed_lymphocytes	0.999981
1134	ENSG00000131626	PPFIA1	-0.902492	-0.196542	0.366795	0.0224689	0.257402	1.84251e-07	4.73028e-06	18	21	21	B1	Cells. EBV-transformed lymphocytes (GTEx)	PrediXcan	0.999814	cells_ebv-transformed_lymphocytes	0.999981
1135	ENSG00000135842	FAM129A	0.902091	0.287088	0.367009	0.0115079	0.0155766	0.253527	0.898923	16	20	20	B1	Cells. EBV-transformed lymphocytes (GTEx)	PrediXcan	0.999814	cells_ebv-transformed_lymphocytes	0.999981
1136	ENSG00000122335	SERAC1	0.902014	0.0604999	0.367049	0.147218	0.209539	6.69898e-06	0.000118139	22	27	27	B1	Cells. EBV-transformed lymphocytes (GTEx)	PrediXcan	0.999814	cells_ebv-transformed_lymphocytes	0.999981
1137	ENSG00000168781	PPIP5K1	-0.900651	-0.162235	0.367774	0.0249732	0.0548179	0.0216579	0.149423	6	7	7	B1	Cells. EBV-transformed lymphocytes (GTEx)	PrediXcan	0.999814	cells_ebv-transformed_lymphocytes	0.999981
1138	ENSG00000173992	CCS	0.899946	0.0707199	0.368149	0.145586	0.461718	3.1705e-14	2.91905e-12	17	20	20	B1	Cells. EBV-transformed lymphocytes (GTEx)	PrediXcan	0.999814	cells_ebv-transformed_lymphocytes	0.999981
1139	ENSG00000163933	RFT1	-0.898482	-0.118854	0.368929	0.0551229	0.0637571	0.018205	0.12962	47	56	56	B1	Cells. EBV-transformed lymphocytes (GTEx)	PrediXcan	0.999814	cells_ebv-transformed_lymphocytes	0.999981
1140	ENSG00000007312	CD79B	-0.898447	-0.0698838	0.368947	0.134761	0.0328022	0.0916476	0.47221	129	149	149	B1	Cells. EBV-transformed lymphocytes (GTEx)	PrediXcan	0.999814	cells_ebv-transformed_lymphocytes	0.999981
1141	ENSG00000245958	AC093752.1	-0.898205	-0.0698951	0.369076	0.141803	0.344979	2.45327e-09	9.22568e-08	151	190	190	B1	Cells. EBV-transformed lymphocytes (GTEx)	PrediXcan	0.999814	cells_ebv-transformed_lymphocytes	0.999981
1142	ENSG00000135956	TMEM127	-0.897942	-0.219271	0.369216	0.0321716	0.125718	0.00103391	0.0105043	13	15	15	B1	Cells. EBV-transformed lymphocytes (GTEx)	PrediXcan	0.999814	cells_ebv-transformed_lymphocytes	0.999981
1143	ENSG00000128039	SRD5A3	0.897354	0.0475436	0.36953	0.408516	0.287717	1.79068e-08	5.78828e-07	44	58	58	B1	Cells. EBV-transformed lymphocytes (GTEx)	PrediXcan	0.999814	cells_ebv-transformed_lymphocytes	0.999981
1144	ENSG00000138375	SMARCAL1	0.896944	0.107762	0.369749	0.0671038	0.316296	1.409e-08	4.70253e-07	35	42	42	B1	Cells. EBV-transformed lymphocytes (GTEx)	PrediXcan	0.999814	cells_ebv-transformed_lymphocytes	0.999981
1145	ENSG00000049192	ADAMTS6	0.89673	0.132876	0.369863	0.0498894	0.211091	4.6125e-06	8.56656e-05	15	18	18	B1	Cells. EBV-transformed lymphocytes (GTEx)	PrediXcan	0.999814	cells_ebv-transformed_lymphocytes	0.999981
1146	ENSG00000143337	TOR1AIP1	-0.896414	-0.0923338	0.370032	0.110484	0.197389	2.31268e-05	0.000363227	35	42	42	B1	Cells. EBV-transformed lymphocytes (GTEx)	PrediXcan	0.999814	cells_ebv-transformed_lymphocytes	0.999981
1147	ENSG00000124098	FAM210B	0.895201	0.0807892	0.37068	0.124754	0.010106	0.369678	1	55	67	67	B1	Cells. EBV-transformed lymphocytes (GTEx)	PrediXcan	0.999814	cells_ebv-transformed_lymphocytes	0.999981
1148	ENSG00000165912	PACSIN3	0.895099	0.24064	0.370734	0.0121687	0.0128733	0.287112	0.955847	21	25	25	B1	Cells. EBV-transformed lymphocytes (GTEx)	PrediXcan	0.999814	cells_ebv-transformed_lymphocytes	0.999981
1149	ENSG00000065413	ANKRD44	0.894982	0.280806	0.370796	0.0124959	0.260598	2.499e-07	6.22418e-06	7	8	8	B1	Cells. EBV-transformed lymphocytes (GTEx)	PrediXcan	0.999814	cells_ebv-transformed_lymphocytes	0.999981
1150	ENSG00000226200	SGMS1-AS1	0.894593	0.227857	0.371005	0.0130446	0.0520943	0.034634	0.219755	5	7	7	B1	Cells. EBV-transformed lymphocytes (GTEx)	PrediXcan	0.999814	cells_ebv-transformed_lymphocytes	0.999981
1151	ENSG00000169609	C15orf40	0.893728	0.124766	0.371467	0.0497177	0.269634	8.11823e-08	2.25319e-06	16	20	20	B1	Cells. EBV-transformed lymphocytes (GTEx)	PrediXcan	0.999814	cells_ebv-transformed_lymphocytes	0.999981
1152	ENSG00000272977	AL008721.2	-0.892558	-0.117105	0.372094	0.0227646	0.125624	0.000271743	0.00324197	16	21	21	B1	Cells. EBV-transformed lymphocytes (GTEx)	PrediXcan	0.999814	cells_ebv-transformed_lymphocytes	0.999981
1153	ENSG00000042088	TDP1	-0.892443	-0.279821	0.372155	0.0317626	0.0107593	0.33826	1	13	15	15	B1	Cells. EBV-transformed lymphocytes (GTEx)	PrediXcan	0.999814	cells_ebv-transformed_lymphocytes	0.999981
1154	ENSG00000101019	UQCC1	0.892218	0.170144	0.372276	0.0487782	0.171819	5.78644e-05	0.000813146	12	15	15	B1	Cells. EBV-transformed lymphocytes (GTEx)	PrediXcan	0.999814	cells_ebv-transformed_lymphocytes	0.999981
1155	ENSG00000214113	LYRM4	0.892188	0.0339764	0.372292	0.365506	0.0229811	0.146144	0.65339	123	148	148	B1	Cells. EBV-transformed lymphocytes (GTEx)	PrediXcan	0.999814	cells_ebv-transformed_lymphocytes	0.999981
1156	ENSG00000105499	PLA2G4C	0.892171	0.0666879	0.372301	0.137424	0.383951	1.23744e-11	7.64806e-10	32	46	46	B1	Cells. EBV-transformed lymphocytes (GTEx)	PrediXcan	0.999814	cells_ebv-transformed_lymphocytes	0.999981
1157	ENSG00000137098	SPAG8	-0.892077	-0.111939	0.372352	0.0490533	0.0144907	0.285134	0.95402	28	33	33	B1	Cells. EBV-transformed lymphocytes (GTEx)	PrediXcan	0.999814	cells_ebv-transformed_lymphocytes	0.999981
1158	ENSG00000166847	DCTN5	-0.891129	-0.0507942	0.37286	0.335736	0.576627	1.05367e-19	2.55754e-17	23	28	28	B1	Cells. EBV-transformed lymphocytes (GTEx)	PrediXcan	0.999814	cells_ebv-transformed_lymphocytes	0.999981
1159	ENSG00000129055	ANAPC13	0.89109	0.0987588	0.372881	0.0936869	0.375435	6.44951e-11	3.41034e-09	36	47	47	B1	Cells. EBV-transformed lymphocytes (GTEx)	PrediXcan	0.999814	cells_ebv-transformed_lymphocytes	0.999981
1160	ENSG00000100380	ST13	0.891053	0.491429	0.372901	0.00380543	0.0563801	0.0304371	0.197442	2	3	3	B1	Cells. EBV-transformed lymphocytes (GTEx)	PrediXcan	0.999814	cells_ebv-transformed_lymphocytes	0.999981
1161	ENSG00000145555	MYO10	-0.890209	-0.0594448	0.373354	0.18534	0.149607	0.000148236	0.00189012	43	50	50	B1	Cells. EBV-transformed lymphocytes (GTEx)	PrediXcan	0.999814	cells_ebv-transformed_lymphocytes	0.999981
1162	ENSG00000024048	UBR2	-0.889903	-0.0389492	0.373518	0.348536	0.0255959	0.14486	0.649169	92	114	114	B1	Cells. EBV-transformed lymphocytes (GTEx)	PrediXcan	0.999814	cells_ebv-transformed_lymphocytes	0.999981
1163	ENSG00000123545	NDUFAF4	0.889771	0.134646	0.373589	0.0333262	0.032168	0.0978032	0.493265	27	38	38	B1	Cells. EBV-transformed lymphocytes (GTEx)	PrediXcan	0.999814	cells_ebv-transformed_lymphocytes	0.999981
1164	ENSG00000151690	MFSD6	0.889349	0.072939	0.373816	0.134238	0.167602	3.7713e-05	0.00055755	44	51	51	B1	Cells. EBV-transformed lymphocytes (GTEx)	PrediXcan	0.999814	cells_ebv-transformed_lymphocytes	0.999981
1165	ENSG00000230795	HLA-K	0.888819	0.0813178	0.3741	0.0869019	0.115303	0.00126003	0.0124881	49	56	56	B1	Cells. EBV-transformed lymphocytes (GTEx)	PrediXcan	0.999814	cells_ebv-transformed_lymphocytes	0.999981
1166	ENSG00000157379	DHRS1	0.888302	0.0655062	0.374378	0.157968	0.267664	2.07575e-07	5.25831e-06	51	61	61	B1	Cells. EBV-transformed lymphocytes (GTEx)	PrediXcan	0.999814	cells_ebv-transformed_lymphocytes	0.999981
1167	ENSG00000126001	CEP250	-0.888225	-0.220655	0.37442	0.0241456	0.08672	0.00316549	0.0281353	32	37	37	B1	Cells. EBV-transformed lymphocytes (GTEx)	PrediXcan	0.999814	cells_ebv-transformed_lymphocytes	0.999981
1168	ENSG00000013306	SLC25A39	-0.888169	-0.0967388	0.37445	0.057586	0.0578564	0.0283216	0.185887	31	37	37	B1	Cells. EBV-transformed lymphocytes (GTEx)	PrediXcan	0.999814	cells_ebv-transformed_lymphocytes	0.999981
1169	ENSG00000175606	TMEM70	-0.888163	-0.146545	0.374453	0.0419164	0.0105555	0.349563	1	24	27	27	B1	Cells. EBV-transformed lymphocytes (GTEx)	PrediXcan	0.999814	cells_ebv-transformed_lymphocytes	0.999981
1170	ENSG00000166793	YPEL4	-0.887547	-0.115915	0.374785	0.0434703	0.1443	0.000197447	0.00244293	50	60	60	B1	Cells. EBV-transformed lymphocytes (GTEx)	PrediXcan	0.999814	cells_ebv-transformed_lymphocytes	0.999981
1171	ENSG00000206417	H1FX-AS1	-0.887289	-0.0971927	0.374923	0.0776855	0.0407608	0.0650653	0.363136	34	39	39	B1	Cells. EBV-transformed lymphocytes (GTEx)	PrediXcan	0.999814	cells_ebv-transformed_lymphocytes	0.999981
1172	ENSG00000170949	ZNF160	-0.886959	-0.18188	0.375101	0.0368937	0.0103756	0.359347	1	7	10	10	B1	Cells. EBV-transformed lymphocytes (GTEx)	PrediXcan	0.999814	cells_ebv-transformed_lymphocytes	0.999981
1173	ENSG00000270127	AC027020.2	0.886894	0.0660712	0.375136	0.154413	0.293451	2.96149e-08	9.0887e-07	37	44	44	B1	Cells. EBV-transformed lymphocytes (GTEx)	PrediXcan	0.999814	cells_ebv-transformed_lymphocytes	0.999981
1174	ENSG00000144120	TMEM177	-0.88687	-0.0664161	0.375149	0.278673	0.10167	0.00231375	0.0213025	117	157	157	B1	Cells. EBV-transformed lymphocytes (GTEx)	PrediXcan	0.999814	cells_ebv-transformed_lymphocytes	0.999981
1175	ENSG00000136731	UGGT1	0.886785	0.0924999	0.375195	0.113751	0.0157222	0.2407	0.874993	78	91	91	B1	Cells. EBV-transformed lymphocytes (GTEx)	PrediXcan	0.999814	cells_ebv-transformed_lymphocytes	0.999981
1176	ENSG00000145740	SLC30A5	0.886139	0.0878253	0.375543	0.084729	0.0553059	0.028883	0.189292	29	31	31	B1	Cells. EBV-transformed lymphocytes (GTEx)	PrediXcan	0.999814	cells_ebv-transformed_lymphocytes	0.999981
1177	ENSG00000175279	CENPS	-0.885285	-0.218361	0.376003	0.0112969	0.0115399	0.322748	1	6	9	9	B1	Cells. EBV-transformed lymphocytes (GTEx)	PrediXcan	0.999814	cells_ebv-transformed_lymphocytes	0.999981
1178	ENSG00000184674	GSTT1	-0.884567	-0.120672	0.37639	0.054014	0.489589	2.27997e-15	2.53646e-13	34	43	43	B1	Cells. EBV-transformed lymphocytes (GTEx)	PrediXcan	0.999814	cells_ebv-transformed_lymphocytes	0.999981
1179	ENSG00000177058	SLC38A9	0.884253	0.333131	0.376559	0.0112111	0.0117407	0.311198	0.987424	16	20	20	B1	Cells. EBV-transformed lymphocytes (GTEx)	PrediXcan	0.999814	cells_ebv-transformed_lymphocytes	0.999981
1180	ENSG00000261824	LINC00662	0.883791	0.262648	0.376809	0.0167199	0.0191861	0.205915	0.805803	9	11	11	B1	Cells. EBV-transformed lymphocytes (GTEx)	PrediXcan	0.999814	cells_ebv-transformed_lymphocytes	0.999981
1181	ENSG00000130856	ZNF236	0.883583	0.111382	0.376921	0.0800292	0.0188296	0.208621	0.811998	58	78	78	B1	Cells. EBV-transformed lymphocytes (GTEx)	PrediXcan	0.999814	cells_ebv-transformed_lymphocytes	0.999981
1182	ENSG00000221926	TRIM16	-0.88318	-0.501807	0.377139	0.00321577	0.0152544	0.262709	0.913025	11	14	14	B1	Cells. EBV-transformed lymphocytes (GTEx)	PrediXcan	0.999814	cells_ebv-transformed_lymphocytes	0.999981
1183	ENSG00000139832	RAB20	0.882882	0.642988	0.3773	0.00127769	0.128853	0.00037309	0.00430861	1	2	2	B1	Cells. EBV-transformed lymphocytes (GTEx)	PrediXcan	0.999814	cells_ebv-transformed_lymphocytes	0.999981
1184	ENSG00000112306	RPS12	0.882449	0.145801	0.377534	0.0453851	0.020571	0.188069	0.764937	26	34	34	B1	Cells. EBV-transformed lymphocytes (GTEx)	PrediXcan	0.999814	cells_ebv-transformed_lymphocytes	0.999981
1185	ENSG00000160226	C21orf2	-0.882306	-0.0954786	0.377612	0.122757	0.301409	2.84199e-08	8.76224e-07	18	21	21	B1	Cells. EBV-transformed lymphocytes (GTEx)	PrediXcan	0.999814	cells_ebv-transformed_lymphocytes	0.999981
1186	ENSG00000144554	FANCD2	0.880959	0.072471	0.37834	0.110583	0.0623201	0.0229199	0.156352	67	73	73	B1	Cells. EBV-transformed lymphocytes (GTEx)	PrediXcan	0.999814	cells_ebv-transformed_lymphocytes	0.999981
1187	ENSG00000188002	AC026412.1	0.880653	0.0497325	0.378506	0.231713	0.379317	3.12025e-13	2.53996e-11	19	28	28	B1	Cells. EBV-transformed lymphocytes (GTEx)	PrediXcan	0.999814	cells_ebv-transformed_lymphocytes	0.999981
1188	ENSG00000198521	ZNF43	-0.880029	-0.311492	0.378844	0.0235379	0.019078	0.209595	0.813635	23	28	28	B1	Cells. EBV-transformed lymphocytes (GTEx)	PrediXcan	0.999814	cells_ebv-transformed_lymphocytes	0.999981
1189	ENSG00000173200	PARP15	0.87952	0.0744224	0.37912	0.0809464	0.0883043	0.00473177	0.0402864	27	31	31	B1	Cells. EBV-transformed lymphocytes (GTEx)	PrediXcan	0.999814	cells_ebv-transformed_lymphocytes	0.999981
1190	ENSG00000225313	AL513327.1	-0.878917	-0.213919	0.379446	0.0195845	0.0126733	0.306177	0.982221	12	12	12	B1	Cells. EBV-transformed lymphocytes (GTEx)	PrediXcan	0.999814	cells_ebv-transformed_lymphocytes	0.999981
1191	ENSG00000066654	THUMPD1	-0.878828	-0.166034	0.379495	0.0293649	0.0133698	0.297861	0.971523	73	81	81	B1	Cells. EBV-transformed lymphocytes (GTEx)	PrediXcan	0.999814	cells_ebv-transformed_lymphocytes	0.999981
1192	ENSG00000125826	RBCK1	0.878289	0.20407	0.379787	0.0115952	0.014608	0.253296	0.898923	8	9	9	B1	Cells. EBV-transformed lymphocytes (GTEx)	PrediXcan	0.999814	cells_ebv-transformed_lymphocytes	0.999981
1193	ENSG00000130222	GADD45G	0.877863	0.256392	0.380018	0.0112892	0.0171892	0.226072	0.849439	25	33	33	B1	Cells. EBV-transformed lymphocytes (GTEx)	PrediXcan	0.999814	cells_ebv-transformed_lymphocytes	0.999981
1194	ENSG00000085365	SCAMP1	-0.87785	-0.0674663	0.380025	0.1689	0.048856	0.0385585	0.241443	42	51	51	B1	Cells. EBV-transformed lymphocytes (GTEx)	PrediXcan	0.999814	cells_ebv-transformed_lymphocytes	0.999981
1195	ENSG00000125630	POLR1B	-0.876947	-0.118309	0.380516	0.0507419	0.0772827	0.00963794	0.0748061	43	61	61	B1	Cells. EBV-transformed lymphocytes (GTEx)	PrediXcan	0.999814	cells_ebv-transformed_lymphocytes	0.999981
1196	ENSG00000176124	DLEU1	0.87684	0.103957	0.380573	0.080674	0.0239104	0.164256	0.707588	44	55	55	B1	Cells. EBV-transformed lymphocytes (GTEx)	PrediXcan	0.999814	cells_ebv-transformed_lymphocytes	0.999981
1197	ENSG00000176014	TUBB6	-0.876698	-0.0735482	0.380651	0.153794	0.386271	6.5196e-11	3.4132e-09	46	66	66	B1	Cells. EBV-transformed lymphocytes (GTEx)	PrediXcan	0.999814	cells_ebv-transformed_lymphocytes	0.999981
1198	ENSG00000088727	KIF9	-0.876616	-0.0625533	0.380695	0.0726794	0.0679315	0.0138914	0.102515	28	30	30	B1	Cells. EBV-transformed lymphocytes (GTEx)	PrediXcan	0.999814	cells_ebv-transformed_lymphocytes	0.999981
1199	ENSG00000136144	RCBTB1	0.876561	0.133564	0.380725	0.0313851	0.0786278	0.00994729	0.0768942	16	20	20	B1	Cells. EBV-transformed lymphocytes (GTEx)	PrediXcan	0.999814	cells_ebv-transformed_lymphocytes	0.999981
1200	ENSG00000163710	PCOLCE2	0.876357	0.155417	0.380836	0.0537651	0.0107034	0.303429	0.980452	25	31	31	B1	Cells. EBV-transformed lymphocytes (GTEx)	PrediXcan	0.999814	cells_ebv-transformed_lymphocytes	0.999981
1201	ENSG00000196172	ZNF681	-0.876258	-0.257211	0.38089	0.0494983	0.0197672	0.186087	0.761641	38	50	50	B1	Cells. EBV-transformed lymphocytes (GTEx)	PrediXcan	0.999814	cells_ebv-transformed_lymphocytes	0.999981
1202	ENSG00000151640	DPYSL4	0.876204	0.101123	0.380919	0.0756355	0.356683	1.00046e-09	3.97503e-08	17	24	24	B1	Cells. EBV-transformed lymphocytes (GTEx)	PrediXcan	0.999814	cells_ebv-transformed_lymphocytes	0.999981
1203	ENSG00000130413	STK33	-0.875996	-0.11402	0.381032	0.0463234	0.142904	0.000230856	0.00280686	19	32	32	B1	Cells. EBV-transformed lymphocytes (GTEx)	PrediXcan	0.999814	cells_ebv-transformed_lymphocytes	0.999981
1204	ENSG00000119227	PIGZ	0.874034	0.381694	0.3821	0.0038197	0.171938	9.28756e-05	0.00123879	1	3	3	B1	Cells. EBV-transformed lymphocytes (GTEx)	PrediXcan	0.999814	cells_ebv-transformed_lymphocytes	0.999981
1205	ENSG00000117480	FAAH	0.873302	0.121158	0.382498	0.0477489	0.285703	4.32573e-08	1.27762e-06	20	28	28	B1	Cells. EBV-transformed lymphocytes (GTEx)	PrediXcan	0.999814	cells_ebv-transformed_lymphocytes	0.999981
1206	ENSG00000143033	MTF2	-0.873116	-1.95585	0.3826	0.000149004	0.0135779	0.274238	0.935857	1	1	1	B1	Cells. EBV-transformed lymphocytes (GTEx)	PrediXcan	0.999814	cells_ebv-transformed_lymphocytes	0.999981
1207	ENSG00000165948	IFI27L1	-0.872808	-0.0615278	0.382768	0.155399	0.439652	3.33452e-13	2.66562e-11	20	24	24	B1	Cells. EBV-transformed lymphocytes (GTEx)	PrediXcan	0.999814	cells_ebv-transformed_lymphocytes	0.999981
1208	ENSG00000173692	PSMD1	0.87233	0.119564	0.383029	0.0379165	0.0321577	0.10181	0.507529	18	20	20	B1	Cells. EBV-transformed lymphocytes (GTEx)	PrediXcan	0.999814	cells_ebv-transformed_lymphocytes	0.999981
1209	ENSG00000206077	ZDHHC11B	-0.872206	-0.0641195	0.383096	0.20296	0.317897	1.30757e-08	4.37495e-07	51	66	66	B1	Cells. EBV-transformed lymphocytes (GTEx)	PrediXcan	0.999814	cells_ebv-transformed_lymphocytes	0.999981
1210	ENSG00000109323	MANBA	-0.871118	-0.137538	0.38369	0.0552484	0.0872816	0.00563699	0.0468579	64	72	72	B1	Cells. EBV-transformed lymphocytes (GTEx)	PrediXcan	0.999814	cells_ebv-transformed_lymphocytes	0.999981
1211	ENSG00000198805	PNP	0.87103	0.0687742	0.383738	0.115336	0.265789	1.72502e-08	5.58956e-07	9	16	16	B1	Cells. EBV-transformed lymphocytes (GTEx)	PrediXcan	0.999814	cells_ebv-transformed_lymphocytes	0.999981
1212	ENSG00000163913	IFT122	0.870953	0.0658485	0.38378	0.18745	0.0511479	0.0411219	0.253335	97	108	108	B1	Cells. EBV-transformed lymphocytes (GTEx)	PrediXcan	0.999814	cells_ebv-transformed_lymphocytes	0.999981
1213	ENSG00000187951	ARHGAP11B	0.870701	0.085269	0.383918	0.054968	0.114481	0.00117267	0.0116743	34	40	40	B1	Cells. EBV-transformed lymphocytes (GTEx)	PrediXcan	0.999814	cells_ebv-transformed_lymphocytes	0.999981
1214	ENSG00000197841	ZNF181	0.870377	0.146029	0.384094	0.0364328	0.201698	5.5502e-06	0.000100536	11	11	11	B1	Cells. EBV-transformed lymphocytes (GTEx)	PrediXcan	0.999814	cells_ebv-transformed_lymphocytes	0.999981
1215	ENSG00000137944	KYAT3	0.870001	0.96896	0.3843	0.00120202	0.0144802	0.253516	0.898923	1	2	2	B1	Cells. EBV-transformed lymphocytes (GTEx)	PrediXcan	0.999814	cells_ebv-transformed_lymphocytes	0.999981
1216	ENSG00000048028	USP28	0.869895	0.0860098	0.384358	0.0970494	0.160244	0.000144341	0.00184928	45	51	51	B1	Cells. EBV-transformed lymphocytes (GTEx)	PrediXcan	0.999814	cells_ebv-transformed_lymphocytes	0.999981
1217	ENSG00000125740	FOSB	-0.869582	-0.129687	0.384529	0.0491816	0.0104628	0.360089	1	37	42	42	B1	Cells. EBV-transformed lymphocytes (GTEx)	PrediXcan	0.999814	cells_ebv-transformed_lymphocytes	0.999981
1218	ENSG00000141252	VPS53	0.869284	0.0513523	0.384692	0.152147	0.382227	1.57197e-10	7.63122e-09	45	57	57	B1	Cells. EBV-transformed lymphocytes (GTEx)	PrediXcan	0.999814	cells_ebv-transformed_lymphocytes	0.999981
1219	ENSG00000120063	GNA13	0.868953	0.396671	0.384873	0.00763366	0.0136365	0.299664	0.973801	9	10	10	B1	Cells. EBV-transformed lymphocytes (GTEx)	PrediXcan	0.999814	cells_ebv-transformed_lymphocytes	0.999981
1220	ENSG00000077348	EXOSC5	-0.868584	-0.95812	0.385075	0.00107639	0.0520059	0.0364441	0.230364	2	3	3	B1	Cells. EBV-transformed lymphocytes (GTEx)	PrediXcan	0.999814	cells_ebv-transformed_lymphocytes	0.999981
1221	ENSG00000269893	SNHG8	-0.867642	-0.0725911	0.385591	0.114285	0.233408	7.23784e-07	1.62123e-05	55	65	65	B1	Cells. EBV-transformed lymphocytes (GTEx)	PrediXcan	0.999814	cells_ebv-transformed_lymphocytes	0.999981
1222	ENSG00000142867	BCL10	0.867564	0.0636121	0.385633	0.154194	0.0205581	0.172537	0.727071	61	71	71	B1	Cells. EBV-transformed lymphocytes (GTEx)	PrediXcan	0.999814	cells_ebv-transformed_lymphocytes	0.999981
1223	ENSG00000093010	COMT	0.867108	0.107817	0.385883	0.057133	0.171802	5.06052e-05	0.000722545	8	11	11	B1	Cells. EBV-transformed lymphocytes (GTEx)	PrediXcan	0.999814	cells_ebv-transformed_lymphocytes	0.999981
1224	ENSG00000070081	NUCB2	-0.865941	-0.0714889	0.386522	0.116834	0.326102	9.72225e-10	3.87439e-08	34	46	46	B1	Cells. EBV-transformed lymphocytes (GTEx)	PrediXcan	0.999814	cells_ebv-transformed_lymphocytes	0.999981
1225	ENSG00000176531	PHLDB3	-0.865709	-0.166561	0.38665	0.0458796	0.0782142	0.00540739	0.0452027	14	15	15	B1	Cells. EBV-transformed lymphocytes (GTEx)	PrediXcan	0.999814	cells_ebv-transformed_lymphocytes	0.999981
1226	ENSG00000160766	GBAP1	-0.865571	-0.16539	0.386725	0.0366204	0.417236	4.51234e-12	3.05786e-10	17	29	29	B1	Cells. EBV-transformed lymphocytes (GTEx)	PrediXcan	0.999814	cells_ebv-transformed_lymphocytes	0.999981
1227	ENSG00000065457	ADAT1	-0.864991	-0.100099	0.387043	0.0853801	0.377836	1.19123e-13	1.026e-11	10	18	18	B1	Cells. EBV-transformed lymphocytes (GTEx)	PrediXcan	0.999814	cells_ebv-transformed_lymphocytes	0.999981
1228	ENSG00000185627	PSMD13	0.864985	0.0638459	0.387047	0.142264	0.0110144	0.348244	1	50	58	58	B1	Cells. EBV-transformed lymphocytes (GTEx)	PrediXcan	0.999814	cells_ebv-transformed_lymphocytes	0.999981
1229	ENSG00000149084	HSD17B12	-0.864816	-0.0760393	0.38714	0.0975811	0.356541	9.36768e-11	4.82851e-09	47	64	64	B1	Cells. EBV-transformed lymphocytes (GTEx)	PrediXcan	0.999814	cells_ebv-transformed_lymphocytes	0.999981
1230	ENSG00000042493	CAPG	-0.863894	-0.090168	0.387646	0.0837331	0.244579	7.60776e-07	1.69273e-05	74	102	102	B1	Cells. EBV-transformed lymphocytes (GTEx)	PrediXcan	0.999814	cells_ebv-transformed_lymphocytes	0.999981
1231	ENSG00000121310	ECHDC2	-0.863418	-0.405561	0.387908	0.00815669	0.070564	0.0125656	0.0936107	16	20	20	B1	Cells. EBV-transformed lymphocytes (GTEx)	PrediXcan	0.999814	cells_ebv-transformed_lymphocytes	0.999981
1232	ENSG00000138311	ZNF365	0.86294	0.0799224	0.388171	0.0643662	0.273996	2.09761e-07	5.30361e-06	20	28	28	B1	Cells. EBV-transformed lymphocytes (GTEx)	PrediXcan	0.999814	cells_ebv-transformed_lymphocytes	0.999981
1233	ENSG00000134825	TMEM258	0.862248	0.268773	0.388551	0.00886497	0.029607	0.120009	0.570759	13	16	16	B1	Cells. EBV-transformed lymphocytes (GTEx)	PrediXcan	0.999814	cells_ebv-transformed_lymphocytes	0.999981
1234	ENSG00000188511	C22orf34	0.862211	0.135932	0.388571	0.0507941	0.26429	1.95562e-07	4.98235e-06	10	17	17	B1	Cells. EBV-transformed lymphocytes (GTEx)	PrediXcan	0.999814	cells_ebv-transformed_lymphocytes	0.999981
1235	ENSG00000126106	TMEM53	0.861458	0.167267	0.388986	0.0295534	0.123967	0.000766552	0.00806395	17	18	18	B1	Cells. EBV-transformed lymphocytes (GTEx)	PrediXcan	0.999814	cells_ebv-transformed_lymphocytes	0.999981
1236	ENSG00000139990	DCAF5	0.86098	0.36955	0.389249	0.0144344	0.0225483	0.163085	0.705265	4	6	6	B1	Cells. EBV-transformed lymphocytes (GTEx)	PrediXcan	0.999814	cells_ebv-transformed_lymphocytes	0.999981
1237	ENSG00000121931	LRIF1	0.860633	0.181239	0.38944	0.0273252	0.0919121	0.00549884	0.0458237	6	8	8	B1	Cells. EBV-transformed lymphocytes (GTEx)	PrediXcan	0.999814	cells_ebv-transformed_lymphocytes	0.999981
1238	ENSG00000268218	AC137932.3	0.860593	0.295153	0.389462	0.0084309	0.0116795	0.327566	1	18	30	30	B1	Cells. EBV-transformed lymphocytes (GTEx)	PrediXcan	0.999814	cells_ebv-transformed_lymphocytes	0.999981
1239	ENSG00000196313	POM121	-0.860546	-0.16491	0.389488	0.066453	0.0394043	0.0680478	0.375197	13	13	13	B1	Cells. EBV-transformed lymphocytes (GTEx)	PrediXcan	0.999814	cells_ebv-transformed_lymphocytes	0.999981
1240	ENSG00000094975	SUCO	0.860363	0.0865803	0.389589	0.0935552	0.048975	0.0442226	0.26871	43	51	51	B1	Cells. EBV-transformed lymphocytes (GTEx)	PrediXcan	0.999814	cells_ebv-transformed_lymphocytes	0.999981
1241	ENSG00000204959	ARHGEF34P	0.859637	0.102003	0.389989	0.0541185	0.176325	2.84366e-05	0.000434358	33	39	39	B1	Cells. EBV-transformed lymphocytes (GTEx)	PrediXcan	0.999814	cells_ebv-transformed_lymphocytes	0.999981
1242	ENSG00000245680	ZNF585B	-0.858148	-0.122594	0.390811	0.0456983	0.0260011	0.137587	0.62582	34	48	48	B1	Cells. EBV-transformed lymphocytes (GTEx)	PrediXcan	0.999814	cells_ebv-transformed_lymphocytes	0.999981
1243	ENSG00000132466	ANKRD17	-0.858131	-0.279025	0.39082	0.0185629	0.0157796	0.258513	0.906903	5	6	6	B1	Cells. EBV-transformed lymphocytes (GTEx)	PrediXcan	0.999814	cells_ebv-transformed_lymphocytes	0.999981
1244	ENSG00000233429	HOTAIRM1	0.858078	0.0768937	0.39085	0.0973594	0.304332	9.55167e-09	3.26961e-07	45	50	50	B1	Cells. EBV-transformed lymphocytes (GTEx)	PrediXcan	0.999814	cells_ebv-transformed_lymphocytes	0.999981
1245	ENSG00000167862	MRPL58	0.857898	0.285958	0.390949	0.0179426	0.0604317	0.0265385	0.176088	4	5	5	B1	Cells. EBV-transformed lymphocytes (GTEx)	PrediXcan	0.999814	cells_ebv-transformed_lymphocytes	0.999981
1246	ENSG00000066322	ELOVL1	0.857822	0.136161	0.390991	0.0552643	0.0118225	0.318752	0.995253	41	48	48	B1	Cells. EBV-transformed lymphocytes (GTEx)	PrediXcan	0.999814	cells_ebv-transformed_lymphocytes	0.999981
1247	ENSG00000109667	SLC2A9	-0.857371	-0.00871706	0.39124	0.12783	0.235516	5.63042e-07	1.29374e-05	45	58	58	B1	Cells. EBV-transformed lymphocytes (GTEx)	PrediXcan	0.999814	cells_ebv-transformed_lymphocytes	0.999981
1248	ENSG00000076067	RBMS2	0.856583	0.0444385	0.391675	0.322687	0.578906	4.60837e-21	1.4648e-18	41	49	49	B1	Cells. EBV-transformed lymphocytes (GTEx)	PrediXcan	0.999814	cells_ebv-transformed_lymphocytes	0.999981
1249	ENSG00000172661	WASHC2C	-0.85648	-0.250105	0.391732	0.0280668	0.112974	0.000471295	0.00525191	46	54	54	B1	Cells. EBV-transformed lymphocytes (GTEx)	PrediXcan	0.999814	cells_ebv-transformed_lymphocytes	0.999981
1250	ENSG00000236255	AC009404.1	0.855831	0.0923609	0.392091	0.206941	0.0274583	0.123394	0.581677	98	108	108	B1	Cells. EBV-transformed lymphocytes (GTEx)	PrediXcan	0.999814	cells_ebv-transformed_lymphocytes	0.999981
1251	ENSG00000083807	SLC27A5	-0.855644	-0.122502	0.392195	0.0698665	0.150801	5.59076e-05	0.000788138	24	29	29	B1	Cells. EBV-transformed lymphocytes (GTEx)	PrediXcan	0.999814	cells_ebv-transformed_lymphocytes	0.999981
1252	ENSG00000204186	ZDBF2	0.855375	0.0505663	0.392343	0.197266	0.171919	8.58831e-05	0.00115462	47	53	53	B1	Cells. EBV-transformed lymphocytes (GTEx)	PrediXcan	0.999814	cells_ebv-transformed_lymphocytes	0.999981
1253	ENSG00000260852	FBXL19-AS1	0.855285	9.29061	0.392393	6.98195e-06	0.01024	0.362653	1	2	3	3	B1	Cells. EBV-transformed lymphocytes (GTEx)	PrediXcan	0.999814	cells_ebv-transformed_lymphocytes	0.999981
1254	ENSG00000198324	FAM109A	-0.854912	-0.618665	0.3926	0.00470638	0.0118363	0.334717	1	1	3	3	B1	Cells. EBV-transformed lymphocytes (GTEx)	PrediXcan	0.999814	cells_ebv-transformed_lymphocytes	0.999981
1255	ENSG00000143294	PRCC	-0.854751	-0.0643138	0.392689	0.169151	0.0334904	0.0943858	0.481486	57	71	71	B1	Cells. EBV-transformed lymphocytes (GTEx)	PrediXcan	0.999814	cells_ebv-transformed_lymphocytes	0.999981
1256	ENSG00000003509	NDUFAF7	0.854695	0.119767	0.39272	0.0641305	0.104639	0.0019492	0.0182537	28	34	34	B1	Cells. EBV-transformed lymphocytes (GTEx)	PrediXcan	0.999814	cells_ebv-transformed_lymphocytes	0.999981
1257	ENSG00000137054	POLR1E	0.854679	0.0915457	0.392729	0.0904383	0.232368	1.93703e-06	3.94198e-05	12	13	13	B1	Cells. EBV-transformed lymphocytes (GTEx)	PrediXcan	0.999814	cells_ebv-transformed_lymphocytes	0.999981
1258	ENSG00000254505	CHMP4A	-0.853916	-0.157662	0.393152	0.0409355	0.0150472	0.275621	0.937738	17	18	18	B1	Cells. EBV-transformed lymphocytes (GTEx)	PrediXcan	0.999814	cells_ebv-transformed_lymphocytes	0.999981
1259	ENSG00000267283	AC005306.1	-0.853878	-0.201264	0.393173	0.00975987	0.0117719	0.334671	1	13	17	17	B1	Cells. EBV-transformed lymphocytes (GTEx)	PrediXcan	0.999814	cells_ebv-transformed_lymphocytes	0.999981
1260	ENSG00000258289	CHURC1	-0.853689	-0.0421486	0.393277	0.293746	0.672525	1.22429e-25	7.78301e-23	50	60	60	B1	Cells. EBV-transformed lymphocytes (GTEx)	PrediXcan	0.999814	cells_ebv-transformed_lymphocytes	0.999981
1261	ENSG00000260482	AC008870.1	0.853261	0.281111	0.393514	0.00333044	0.0117544	0.258751	0.907125	4	5	5	B1	Cells. EBV-transformed lymphocytes (GTEx)	PrediXcan	0.999814	cells_ebv-transformed_lymphocytes	0.999981
1262	ENSG00000171298	GAA	-0.852542	-0.0871135	0.393913	0.0943433	0.293309	4.92978e-08	1.44326e-06	15	17	17	B1	Cells. EBV-transformed lymphocytes (GTEx)	PrediXcan	0.999814	cells_ebv-transformed_lymphocytes	0.999981
1263	ENSG00000176386	CDC26	-0.852359	-0.240272	0.394015	0.0088272	0.106418	0.00254917	0.0231506	15	17	17	B1	Cells. EBV-transformed lymphocytes (GTEx)	PrediXcan	0.999814	cells_ebv-transformed_lymphocytes	0.999981
1264	ENSG00000230513	THAP7-AS1	-0.852276	-0.040022	0.394061	0.287558	0.506878	4.75281e-17	7.12921e-15	18	20	20	B1	Cells. EBV-transformed lymphocytes (GTEx)	PrediXcan	0.999814	cells_ebv-transformed_lymphocytes	0.999981
1265	ENSG00000115421	PAPOLG	-0.852206	-0.550703	0.3941	0.00151999	0.0150386	0.26057	0.909594	1	2	2	B1	Cells. EBV-transformed lymphocytes (GTEx)	PrediXcan	0.999814	cells_ebv-transformed_lymphocytes	0.999981
1266	ENSG00000142534	RPS11	-0.852083	-0.0672988	0.394168	0.117889	0.226206	4.10714e-06	7.75534e-05	43	57	57	B1	Cells. EBV-transformed lymphocytes (GTEx)	PrediXcan	0.999814	cells_ebv-transformed_lymphocytes	0.999981
1267	ENSG00000183172	SMDT1	0.850347	0.0544428	0.395132	0.26409	0.434971	2.18879e-13	1.83562e-11	105	121	121	B1	Cells. EBV-transformed lymphocytes (GTEx)	PrediXcan	0.999814	cells_ebv-transformed_lymphocytes	0.999981
1268	ENSG00000187741	FANCA	0.849994	0.124565	0.395328	0.0491531	0.231518	1.83951e-06	3.76647e-05	17	32	32	B1	Cells. EBV-transformed lymphocytes (GTEx)	PrediXcan	0.999814	cells_ebv-transformed_lymphocytes	0.999981
1269	ENSG00000132881	RSG1	-0.849427	-0.108284	0.395644	0.0371471	0.0901799	0.00573736	0.0475147	16	20	20	B1	Cells. EBV-transformed lymphocytes (GTEx)	PrediXcan	0.999814	cells_ebv-transformed_lymphocytes	0.999981
1270	ENSG00000131634	TMEM204	-0.849382	-0.0935227	0.395669	0.0536698	0.123102	0.000740232	0.0078554	18	22	22	B1	Cells. EBV-transformed lymphocytes (GTEx)	PrediXcan	0.999814	cells_ebv-transformed_lymphocytes	0.999981
1271	ENSG00000213713	PIGCP1	-0.847823	-0.153093	0.396537	0.0418376	0.159609	0.000112198	0.00146704	17	22	22	B1	Cells. EBV-transformed lymphocytes (GTEx)	PrediXcan	0.999814	cells_ebv-transformed_lymphocytes	0.999981
1272	ENSG00000186951	PPARA	0.847807	0.728072	0.396545	0.00178831	0.0193966	0.186751	0.762034	3	5	5	B1	Cells. EBV-transformed lymphocytes (GTEx)	PrediXcan	0.999814	cells_ebv-transformed_lymphocytes	0.999981
1273	ENSG00000226416	MRPL23-AS1	-0.846598	-0.172858	0.397219	0.0380029	0.0626158	0.0226578	0.15488	20	27	27	B1	Cells. EBV-transformed lymphocytes (GTEx)	PrediXcan	0.999814	cells_ebv-transformed_lymphocytes	0.999981
1274	ENSG00000163597	SNHG16	0.846501	0.057935	0.397273	0.140612	0.0329826	0.100827	0.504326	53	71	71	B1	Cells. EBV-transformed lymphocytes (GTEx)	PrediXcan	0.999814	cells_ebv-transformed_lymphocytes	0.999981
1275	ENSG00000133028	SCO1	-0.846269	-0.164649	0.397402	0.0202123	0.0173372	0.240112	0.873777	6	6	6	B1	Cells. EBV-transformed lymphocytes (GTEx)	PrediXcan	0.999814	cells_ebv-transformed_lymphocytes	0.999981
1276	ENSG00000148019	CEP78	0.845905	0.103165	0.397606	0.0700399	0.0369474	0.0772146	0.413982	44	50	50	B1	Cells. EBV-transformed lymphocytes (GTEx)	PrediXcan	0.999814	cells_ebv-transformed_lymphocytes	0.999981
1277	ENSG00000183751	TBL3	0.84588	0.114908	0.39762	0.050485	0.240811	1.97785e-06	4.01892e-05	22	25	25	B1	Cells. EBV-transformed lymphocytes (GTEx)	PrediXcan	0.999814	cells_ebv-transformed_lymphocytes	0.999981
1278	ENSG00000107771	CCSER2	0.845157	0.136129	0.398023	0.0386283	0.179015	3.98605e-05	0.000584767	24	38	38	B1	Cells. EBV-transformed lymphocytes (GTEx)	PrediXcan	0.999814	cells_ebv-transformed_lymphocytes	0.999981
1279	ENSG00000178996	SNX18	-0.844514	-0.0965914	0.398382	0.0544395	0.112342	0.00167211	0.0160595	27	28	28	B1	Cells. EBV-transformed lymphocytes (GTEx)	PrediXcan	0.999814	cells_ebv-transformed_lymphocytes	0.999981
1280	ENSG00000148200	NR6A1	0.84282	0.122682	0.399329	0.0972426	0.0112463	0.328011	1	73	85	85	B1	Cells. EBV-transformed lymphocytes (GTEx)	PrediXcan	0.999814	cells_ebv-transformed_lymphocytes	0.999981
1281	ENSG00000247774	PCED1B-AS1	-0.841572	-0.254562	0.400028	0.00911481	0.015175	0.264942	0.918081	18	24	24	B1	Cells. EBV-transformed lymphocytes (GTEx)	PrediXcan	0.999814	cells_ebv-transformed_lymphocytes	0.999981
1282	ENSG00000100439	ABHD4	0.840644	0.0527738	0.400547	0.165808	0.235256	1.73355e-06	3.57696e-05	86	114	114	B1	Cells. EBV-transformed lymphocytes (GTEx)	PrediXcan	0.999814	cells_ebv-transformed_lymphocytes	0.999981
1283	ENSG00000166401	SERPINB8	0.840507	0.0717255	0.400624	0.127784	0.31168	2.42052e-08	7.6212e-07	52	65	65	B1	Cells. EBV-transformed lymphocytes (GTEx)	PrediXcan	0.999814	cells_ebv-transformed_lymphocytes	0.999981
1284	ENSG00000155329	ZCCHC10	0.839962	0.173522	0.40093	0.0294207	0.0248481	0.148741	0.662501	13	15	15	B1	Cells. EBV-transformed lymphocytes (GTEx)	PrediXcan	0.999814	cells_ebv-transformed_lymphocytes	0.999981
1285	ENSG00000130270	ATP8B3	-0.839093	-0.159717	0.401417	0.0306374	0.015021	0.255892	0.903018	35	43	43	B1	Cells. EBV-transformed lymphocytes (GTEx)	PrediXcan	0.999814	cells_ebv-transformed_lymphocytes	0.999981
1286	ENSG00000176619	LMNB2	0.838721	0.961129	0.401626	0.00138977	0.0144865	0.277067	0.939454	2	3	3	B1	Cells. EBV-transformed lymphocytes (GTEx)	PrediXcan	0.999814	cells_ebv-transformed_lymphocytes	0.999981
1287	ENSG00000120071	KANSL1	-0.837459	-0.0554785	0.402335	0.205111	0.34268	1.16451e-11	7.26457e-10	62	77	77	B1	Cells. EBV-transformed lymphocytes (GTEx)	PrediXcan	0.999814	cells_ebv-transformed_lymphocytes	0.999981
1288	ENSG00000102781	KATNAL1	0.837053	0.114412	0.402563	0.0445901	0.0540825	0.0236297	0.160515	16	21	21	B1	Cells. EBV-transformed lymphocytes (GTEx)	PrediXcan	0.999814	cells_ebv-transformed_lymphocytes	0.999981
1289	ENSG00000143486	EIF2D	-0.836641	-0.202313	0.402794	0.0178034	0.0132665	0.226798	0.849887	10	12	12	B1	Cells. EBV-transformed lymphocytes (GTEx)	PrediXcan	0.999814	cells_ebv-transformed_lymphocytes	0.999981
1290	ENSG00000104472	CHRAC1	0.836108	0.223519	0.403094	0.0136512	0.0300196	0.10517	0.518854	8	11	11	B1	Cells. EBV-transformed lymphocytes (GTEx)	PrediXcan	0.999814	cells_ebv-transformed_lymphocytes	0.999981
1291	ENSG00000160959	LRRC14	-0.835984	-0.160313	0.403164	0.0244577	0.0373381	0.0652657	0.36395	7	10	10	B1	Cells. EBV-transformed lymphocytes (GTEx)	PrediXcan	0.999814	cells_ebv-transformed_lymphocytes	0.999981
1292	ENSG00000002587	HS3ST1	0.835824	0.0701889	0.403254	0.115201	0.139593	9.47019e-05	0.00125923	47	53	53	B1	Cells. EBV-transformed lymphocytes (GTEx)	PrediXcan	0.999814	cells_ebv-transformed_lymphocytes	0.999981
1293	ENSG00000171914	TLN2	-0.834749	-0.289247	0.403859	0.0111415	0.0177029	0.229721	0.855208	7	7	7	B1	Cells. EBV-transformed lymphocytes (GTEx)	PrediXcan	0.999814	cells_ebv-transformed_lymphocytes	0.999981
1294	ENSG00000104388	RAB2A	0.834328	0.0406975	0.404096	0.368407	0.142497	0.000283046	0.0033648	148	187	187	B1	Cells. EBV-transformed lymphocytes (GTEx)	PrediXcan	0.999814	cells_ebv-transformed_lymphocytes	0.999981
1295	ENSG00000197937	ZNF347	0.834256	0.164899	0.404137	0.0179455	0.0323424	0.0982174	0.49498	14	18	18	B1	Cells. EBV-transformed lymphocytes (GTEx)	PrediXcan	0.999814	cells_ebv-transformed_lymphocytes	0.999981
1296	ENSG00000272143	FGF14-AS2	-0.834144	-0.259765	0.4042	0.00622641	0.0324553	0.1074	0.525969	1	1	1	B1	Cells. EBV-transformed lymphocytes (GTEx)	PrediXcan	0.999814	cells_ebv-transformed_lymphocytes	0.999981
1297	ENSG00000166579	NDEL1	-0.833807	-0.479568	0.40439	0.0021939	0.0260327	0.13323	0.611419	3	4	4	B1	Cells. EBV-transformed lymphocytes (GTEx)	PrediXcan	0.999814	cells_ebv-transformed_lymphocytes	0.999981
1298	ENSG00000067082	KLF6	0.832908	0.189083	0.404897	0.0224344	0.0745178	0.00926392	0.0722813	5	7	7	B1	Cells. EBV-transformed lymphocytes (GTEx)	PrediXcan	0.999814	cells_ebv-transformed_lymphocytes	0.999981
1299	ENSG00000129003	VPS13C	-0.832828	-0.0448375	0.404942	0.153935	0.0423495	0.0635374	0.355948	40	51	51	B1	Cells. EBV-transformed lymphocytes (GTEx)	PrediXcan	0.999814	cells_ebv-transformed_lymphocytes	0.999981
1300	ENSG00000173457	PPP1R14B	0.832242	0.180202	0.405272	0.0182303	0.115988	0.00148647	0.0144009	7	13	13	B1	Cells. EBV-transformed lymphocytes (GTEx)	PrediXcan	0.999814	cells_ebv-transformed_lymphocytes	0.999981
1301	ENSG00000135778	NTPCR	0.832031	0.0629751	0.405392	0.175848	0.543464	3.44781e-18	6.48286e-16	50	56	56	B1	Cells. EBV-transformed lymphocytes (GTEx)	PrediXcan	0.999814	cells_ebv-transformed_lymphocytes	0.999981
1302	ENSG00000166435	XRRA1	0.831898	0.0346598	0.405466	0.420037	0.674624	2.55867e-26	1.89768e-23	64	72	72	B1	Cells. EBV-transformed lymphocytes (GTEx)	PrediXcan	0.999814	cells_ebv-transformed_lymphocytes	0.999981
1303	ENSG00000108771	DHX58	-0.831704	-0.0652185	0.405576	0.123901	0.413568	2.62333e-13	2.14856e-11	9	13	13	B1	Cells. EBV-transformed lymphocytes (GTEx)	PrediXcan	0.999814	cells_ebv-transformed_lymphocytes	0.999981
1304	ENSG00000214078	CPNE1	0.830915	0.0404145	0.406022	0.281637	0.548056	1.8649e-17	2.99958e-15	102	120	120	B1	Cells. EBV-transformed lymphocytes (GTEx)	PrediXcan	0.999814	cells_ebv-transformed_lymphocytes	0.999981
1305	ENSG00000136717	BIN1	0.830099	0.039384	0.406483	0.201466	0.0514654	0.0311234	0.200821	69	79	79	B1	Cells. EBV-transformed lymphocytes (GTEx)	PrediXcan	0.999814	cells_ebv-transformed_lymphocytes	0.999981
1306	ENSG00000185420	SMYD3	-0.829921	-0.373447	0.406583	0.0040074	0.0110422	0.343065	1	7	8	8	B1	Cells. EBV-transformed lymphocytes (GTEx)	PrediXcan	0.999814	cells_ebv-transformed_lymphocytes	0.999981
1307	ENSG00000129465	RIPK3	-0.829613	-0.460815	0.406758	0.00265284	0.0105142	0.359971	1	3	3	3	B1	Cells. EBV-transformed lymphocytes (GTEx)	PrediXcan	0.999814	cells_ebv-transformed_lymphocytes	0.999981
1308	ENSG00000144021	CIAO1	-0.829425	-0.0924293	0.406864	0.0964096	0.280421	1.71022e-07	4.42123e-06	30	33	33	B1	Cells. EBV-transformed lymphocytes (GTEx)	PrediXcan	0.999814	cells_ebv-transformed_lymphocytes	0.999981
1309	ENSG00000243056	EIF4EBP3	-0.829076	-0.195215	0.407062	0.0218419	0.0267484	0.134445	0.61488	45	56	56	B1	Cells. EBV-transformed lymphocytes (GTEx)	PrediXcan	0.999814	cells_ebv-transformed_lymphocytes	0.999981
1310	ENSG00000169598	DFFB	-0.828334	-0.158718	0.407481	0.0312794	0.0148482	0.26864	0.92731	35	42	42	B1	Cells. EBV-transformed lymphocytes (GTEx)	PrediXcan	0.999814	cells_ebv-transformed_lymphocytes	0.999981
1311	ENSG00000257949	TEN1	0.827627	0.0539688	0.407882	0.207885	0.219644	3.8829e-06	7.37602e-05	82	103	103	B1	Cells. EBV-transformed lymphocytes (GTEx)	PrediXcan	0.999814	cells_ebv-transformed_lymphocytes	0.999981
1312	ENSG00000183763	TRAIP	-0.827612	-0.169457	0.407891	0.0234852	0.0383308	0.0658499	0.36651	27	33	33	B1	Cells. EBV-transformed lymphocytes (GTEx)	PrediXcan	0.999814	cells_ebv-transformed_lymphocytes	0.999981
1313	ENSG00000272501	AL662844.4	0.827329	0.0946993	0.40805	0.0645731	0.143963	0.000148716	0.00189443	48	54	54	B1	Cells. EBV-transformed lymphocytes (GTEx)	PrediXcan	0.999814	cells_ebv-transformed_lymphocytes	0.999981
1314	ENSG00000204536	CCHCR1	0.827176	0.048067	0.408137	0.232081	0.402416	5.861e-12	3.85666e-10	40	46	46	B1	Cells. EBV-transformed lymphocytes (GTEx)	PrediXcan	0.999814	cells_ebv-transformed_lymphocytes	0.999981
1315	ENSG00000071894	CPSF1	0.826758	0.0378771	0.408374	0.375483	0.7104	4.24259e-29	6.29317e-26	18	24	24	B1	Cells. EBV-transformed lymphocytes (GTEx)	PrediXcan	0.999814	cells_ebv-transformed_lymphocytes	0.999981
1316	ENSG00000196562	SULF2	0.82629	1.33627	0.40864	0.00062967	0.0119724	0.323057	1	6	11	11	B1	Cells. EBV-transformed lymphocytes (GTEx)	PrediXcan	0.999814	cells_ebv-transformed_lymphocytes	0.999981
1317	ENSG00000255284	AP006621.3	0.825818	0.106353	0.408907	0.0526261	0.164437	4.5996e-05	0.000665994	12	14	14	B1	Cells. EBV-transformed lymphocytes (GTEx)	PrediXcan	0.999814	cells_ebv-transformed_lymphocytes	0.999981
1318	ENSG00000273300	AC000068.3	0.825592	1.21139	0.409036	0.000464871	0.0135697	0.260592	0.909594	3	4	4	B1	Cells. EBV-transformed lymphocytes (GTEx)	PrediXcan	0.999814	cells_ebv-transformed_lymphocytes	0.999981
1319	ENSG00000172932	ANKRD13D	-0.825431	-0.151947	0.409127	0.0378672	0.0932189	0.00341757	0.0301551	8	10	10	B1	Cells. EBV-transformed lymphocytes (GTEx)	PrediXcan	0.999814	cells_ebv-transformed_lymphocytes	0.999981
1320	ENSG00000142207	URB1	0.824961	0.0471363	0.409394	0.116155	0.23832	8.05131e-07	1.7825e-05	90	110	110	B1	Cells. EBV-transformed lymphocytes (GTEx)	PrediXcan	0.999814	cells_ebv-transformed_lymphocytes	0.999981
1321	ENSG00000143369	ECM1	-0.824188	-0.0508635	0.409833	0.252786	0.454191	9.58084e-14	8.43642e-12	73	85	85	B1	Cells. EBV-transformed lymphocytes (GTEx)	PrediXcan	0.999814	cells_ebv-transformed_lymphocytes	0.999981
1322	ENSG00000171680	PLEKHG5	-0.82395	-0.101046	0.409968	0.0748953	0.16348	4.32696e-05	0.000629933	34	35	35	B1	Cells. EBV-transformed lymphocytes (GTEx)	PrediXcan	0.999814	cells_ebv-transformed_lymphocytes	0.999981
1323	ENSG00000050767	COL23A1	-0.823113	-0.26078	0.410444	0.00731084	0.0261485	0.128767	0.598701	10	11	11	B1	Cells. EBV-transformed lymphocytes (GTEx)	PrediXcan	0.999814	cells_ebv-transformed_lymphocytes	0.999981
1324	ENSG00000137310	TCF19	0.822172	0.078914	0.410979	0.0858887	0.25673	3.1218e-07	7.59809e-06	23	27	27	B1	Cells. EBV-transformed lymphocytes (GTEx)	PrediXcan	0.999814	cells_ebv-transformed_lymphocytes	0.999981
1325	ENSG00000196141	SPATS2L	0.822014	0.0943353	0.411069	0.0523488	0.148857	0.00025272	0.003034	18	22	22	B1	Cells. EBV-transformed lymphocytes (GTEx)	PrediXcan	0.999814	cells_ebv-transformed_lymphocytes	0.999981
1326	ENSG00000067221	STOML1	0.820366	0.158284	0.412007	0.0295845	0.0101186	0.369557	1	47	53	53	B1	Cells. EBV-transformed lymphocytes (GTEx)	PrediXcan	0.999814	cells_ebv-transformed_lymphocytes	0.999981
1327	ENSG00000180672	AC007362.1	-0.819253	-0.112534	0.412642	0.0482645	0.0106288	0.347238	1	50	54	54	B1	Cells. EBV-transformed lymphocytes (GTEx)	PrediXcan	0.999814	cells_ebv-transformed_lymphocytes	0.999981
1328	ENSG00000227946	AC007383.2	0.819066	0.090986	0.412749	0.0649929	0.0418458	0.0594505	0.338305	36	38	38	B1	Cells. EBV-transformed lymphocytes (GTEx)	PrediXcan	0.999814	cells_ebv-transformed_lymphocytes	0.999981
1329	ENSG00000126353	CCR7	-0.819058	-0.0607229	0.412753	0.126258	0.0980231	0.00313203	0.0278936	35	41	41	B1	Cells. EBV-transformed lymphocytes (GTEx)	PrediXcan	0.999814	cells_ebv-transformed_lymphocytes	0.999981
1330	ENSG00000164091	WDR82	-0.818801	-0.39759	0.4129	0.00205175	0.013261	0.296351	0.969203	1	1	1	B1	Cells. EBV-transformed lymphocytes (GTEx)	PrediXcan	0.999814	cells_ebv-transformed_lymphocytes	0.999981
1331	ENSG00000124067	SLC12A4	-0.818684	-0.395786	0.412966	0.00168945	0.0158337	0.247919	0.888894	7	7	7	B1	Cells. EBV-transformed lymphocytes (GTEx)	PrediXcan	0.999814	cells_ebv-transformed_lymphocytes	0.999981
1332	ENSG00000116922	C1orf109	-0.818437	-0.221784	0.413108	0.00945345	0.0173598	0.218723	0.833358	18	20	20	B1	Cells. EBV-transformed lymphocytes (GTEx)	PrediXcan	0.999814	cells_ebv-transformed_lymphocytes	0.999981
1333	ENSG00000262877	AC110285.2	-0.817926	-0.182964	0.413399	0.0219214	0.0320276	0.107922	0.528331	18	25	25	B1	Cells. EBV-transformed lymphocytes (GTEx)	PrediXcan	0.999814	cells_ebv-transformed_lymphocytes	0.999981
1334	ENSG00000160323	ADAMTS13	-0.817903	-0.140368	0.413413	0.0268565	0.0246267	0.154561	0.682112	16	22	22	B1	Cells. EBV-transformed lymphocytes (GTEx)	PrediXcan	0.999814	cells_ebv-transformed_lymphocytes	0.999981
1335	ENSG00000253982	AC100810.1	0.817673	0.227226	0.413544	0.0156232	0.0863107	0.00591649	0.0486661	18	26	26	B1	Cells. EBV-transformed lymphocytes (GTEx)	PrediXcan	0.999814	cells_ebv-transformed_lymphocytes	0.999981
1336	ENSG00000111364	DDX55	0.8171	0.148859	0.413871	0.0234054	0.108999	0.00194979	0.0182537	43	61	61	B1	Cells. EBV-transformed lymphocytes (GTEx)	PrediXcan	0.999814	cells_ebv-transformed_lymphocytes	0.999981
1337	ENSG00000079974	RABL2B	0.816796	0.0453486	0.414045	0.0867636	0.205499	4.46969e-06	8.33385e-05	29	39	39	B1	Cells. EBV-transformed lymphocytes (GTEx)	PrediXcan	0.999814	cells_ebv-transformed_lymphocytes	0.999981
1338	ENSG00000143643	TTC13	-0.81664	-0.133727	0.414134	0.0521473	0.114527	0.00182723	0.0173004	21	24	24	B1	Cells. EBV-transformed lymphocytes (GTEx)	PrediXcan	0.999814	cells_ebv-transformed_lymphocytes	0.999981
1339	ENSG00000171302	CANT1	0.815365	0.0894511	0.414863	0.103792	0.0815019	0.00574912	0.0475487	48	52	52	B1	Cells. EBV-transformed lymphocytes (GTEx)	PrediXcan	0.999814	cells_ebv-transformed_lymphocytes	0.999981
1340	ENSG00000198554	WDHD1	0.815155	0.148528	0.414984	0.073473	0.0101479	0.364699	1	49	55	55	B1	Cells. EBV-transformed lymphocytes (GTEx)	PrediXcan	0.999814	cells_ebv-transformed_lymphocytes	0.999981
1341	ENSG00000175984	DENND2C	0.814867	0.175719	0.415148	0.0211584	0.0476826	0.0454187	0.274859	10	12	12	B1	Cells. EBV-transformed lymphocytes (GTEx)	PrediXcan	0.999814	cells_ebv-transformed_lymphocytes	0.999981
1342	ENSG00000137166	FOXP4	-0.814396	-0.10086	0.415418	0.171311	0.0344168	0.0826733	0.436442	54	66	66	B1	Cells. EBV-transformed lymphocytes (GTEx)	PrediXcan	0.999814	cells_ebv-transformed_lymphocytes	0.999981
1343	ENSG00000104341	LAPTM4B	-0.813882	-0.305491	0.415712	0.007654	0.0993659	0.00242229	0.0221338	5	7	7	B1	Cells. EBV-transformed lymphocytes (GTEx)	PrediXcan	0.999814	cells_ebv-transformed_lymphocytes	0.999981
1344	ENSG00000174917	C19orf70	0.813545	0.160463	0.415906	0.00198938	0.0369398	0.0558762	0.321714	6	7	7	B1	Cells. EBV-transformed lymphocytes (GTEx)	PrediXcan	0.999814	cells_ebv-transformed_lymphocytes	0.999981
1345	ENSG00000160117	ANKLE1	-0.813474	-0.0956035	0.415946	0.112879	0.0851981	0.00528019	0.0443336	43	56	56	B1	Cells. EBV-transformed lymphocytes (GTEx)	PrediXcan	0.999814	cells_ebv-transformed_lymphocytes	0.999981
1346	ENSG00000157680	DGKI	0.812971	0.106795	0.416235	0.0554178	0.260488	3.03143e-07	7.41201e-06	14	22	22	B1	Cells. EBV-transformed lymphocytes (GTEx)	PrediXcan	0.999814	cells_ebv-transformed_lymphocytes	0.999981
1347	ENSG00000198468	FLVCR1-AS1	0.812919	0.0382923	0.416265	0.332475	0.713732	1.08324e-30	2.4102e-27	37	43	43	B1	Cells. EBV-transformed lymphocytes (GTEx)	PrediXcan	0.999814	cells_ebv-transformed_lymphocytes	0.999981
1348	ENSG00000127418	FGFRL1	0.812402	0.0807823	0.416561	0.0644285	0.136527	0.000427999	0.004834	33	46	46	B1	Cells. EBV-transformed lymphocytes (GTEx)	PrediXcan	0.999814	cells_ebv-transformed_lymphocytes	0.999981
1349	ENSG00000152229	PSTPIP2	-0.811946	-0.273126	0.416823	0.00414566	0.0409125	0.0527919	0.308434	4	6	6	B1	Cells. EBV-transformed lymphocytes (GTEx)	PrediXcan	0.999814	cells_ebv-transformed_lymphocytes	0.999981
1350	ENSG00000106460	TMEM106B	0.81178	0.251099	0.416918	0.0112182	0.0118024	0.321919	0.999317	27	43	43	B1	Cells. EBV-transformed lymphocytes (GTEx)	PrediXcan	0.999814	cells_ebv-transformed_lymphocytes	0.999981
1351	ENSG00000166170	BAG5	-0.810436	-0.138898	0.41769	0.0491874	0.157558	0.000149584	0.00190366	35	45	45	B1	Cells. EBV-transformed lymphocytes (GTEx)	PrediXcan	0.999814	cells_ebv-transformed_lymphocytes	0.999981
1352	ENSG00000177103	DSCAML1	0.809959	0.158237	0.417964	0.0258198	0.111712	0.00200566	0.0186965	18	24	24	B1	Cells. EBV-transformed lymphocytes (GTEx)	PrediXcan	0.999814	cells_ebv-transformed_lymphocytes	0.999981
1353	ENSG00000248098	BCKDHA	-0.809213	-0.104361	0.418393	0.0788637	0.209607	1.69668e-07	4.40674e-06	3	5	5	B1	Cells. EBV-transformed lymphocytes (GTEx)	PrediXcan	0.999814	cells_ebv-transformed_lymphocytes	0.999981
1354	ENSG00000117505	DR1	0.809122	0.112748	0.418445	0.0571534	0.0297779	0.108268	0.529443	20	26	26	B1	Cells. EBV-transformed lymphocytes (GTEx)	PrediXcan	0.999814	cells_ebv-transformed_lymphocytes	0.999981
1355	ENSG00000165410	CFL2	0.809037	0.0559868	0.418494	0.162889	0.364189	5.24564e-10	2.20913e-08	26	31	31	B1	Cells. EBV-transformed lymphocytes (GTEx)	PrediXcan	0.999814	cells_ebv-transformed_lymphocytes	0.999981
1356	ENSG00000118873	RAB3GAP2	0.808929	0.0587327	0.418556	0.0978192	0.0584998	0.0182277	0.129712	96	115	115	B1	Cells. EBV-transformed lymphocytes (GTEx)	PrediXcan	0.999814	cells_ebv-transformed_lymphocytes	0.999981
1357	ENSG00000078053	AMPH	-0.80887	-0.078943	0.41859	0.0914051	0.195143	1.64182e-05	0.00026697	79	92	92	B1	Cells. EBV-transformed lymphocytes (GTEx)	PrediXcan	0.999814	cells_ebv-transformed_lymphocytes	0.999981
1358	ENSG00000184986	TMEM121	0.808696	0.221285	0.41869	0.0217155	0.0250685	0.155466	0.684891	8	11	11	B1	Cells. EBV-transformed lymphocytes (GTEx)	PrediXcan	0.999814	cells_ebv-transformed_lymphocytes	0.999981
1359	ENSG00000163904	SENP2	0.808244	0.067419	0.41895	0.06283	0.0175572	0.222859	0.84104	23	27	27	B1	Cells. EBV-transformed lymphocytes (GTEx)	PrediXcan	0.999814	cells_ebv-transformed_lymphocytes	0.999981
1360	ENSG00000239474	KLHL41	0.807149	0.112	0.419581	0.0686083	0.014452	0.285405	0.954042	39	47	47	B1	Cells. EBV-transformed lymphocytes (GTEx)	PrediXcan	0.999814	cells_ebv-transformed_lymphocytes	0.999981
1361	ENSG00000244486	SCARF2	-0.806465	-0.120845	0.419975	0.0790132	0.0287446	0.105865	0.520742	31	40	40	B1	Cells. EBV-transformed lymphocytes (GTEx)	PrediXcan	0.999814	cells_ebv-transformed_lymphocytes	0.999981
1362	ENSG00000043143	JADE2	-0.80633	-0.0753977	0.420053	0.0956967	0.218771	2.1653e-06	4.32736e-05	29	31	31	B1	Cells. EBV-transformed lymphocytes (GTEx)	PrediXcan	0.999814	cells_ebv-transformed_lymphocytes	0.999981
1363	ENSG00000111325	OGFOD2	0.806294	0.0409287	0.420073	0.224472	0.25952	3.39387e-07	8.19315e-06	105	129	129	B1	Cells. EBV-transformed lymphocytes (GTEx)	PrediXcan	0.999814	cells_ebv-transformed_lymphocytes	0.999981
1364	ENSG00000264247	LINC00909	0.806089	0.190863	0.420191	0.0312584	0.0171443	0.242374	0.87855	36	44	44	B1	Cells. EBV-transformed lymphocytes (GTEx)	PrediXcan	0.999814	cells_ebv-transformed_lymphocytes	0.999981
1365	ENSG00000166228	PCBD1	-0.805493	-0.118083	0.420535	0.0338951	0.0106554	0.351273	1	15	16	16	B1	Cells. EBV-transformed lymphocytes (GTEx)	PrediXcan	0.999814	cells_ebv-transformed_lymphocytes	0.999981
1366	ENSG00000139625	MAP3K12	-0.804899	-0.0455747	0.420878	0.14491	0.0505128	0.0406195	0.251167	89	102	102	B1	Cells. EBV-transformed lymphocytes (GTEx)	PrediXcan	0.999814	cells_ebv-transformed_lymphocytes	0.999981
1367	ENSG00000198677	TTC37	0.804247	0.0552091	0.421255	0.2156	0.369072	2.38099e-10	1.10369e-08	42	46	46	B1	Cells. EBV-transformed lymphocytes (GTEx)	PrediXcan	0.999814	cells_ebv-transformed_lymphocytes	0.999981
1368	ENSG00000136942	RPL35	-0.804005	-0.210692	0.421394	0.0155963	0.0107899	0.304199	0.981455	6	6	6	B1	Cells. EBV-transformed lymphocytes (GTEx)	PrediXcan	0.999814	cells_ebv-transformed_lymphocytes	0.999981
1369	ENSG00000153130	SCOC	0.803629	0.321646	0.421611	0.00675652	0.0116968	0.319316	0.995463	33	42	42	B1	Cells. EBV-transformed lymphocytes (GTEx)	PrediXcan	0.999814	cells_ebv-transformed_lymphocytes	0.999981
1370	ENSG00000126246	IGFLR1	-0.803272	-0.0822083	0.421818	0.102873	0.20411	5.00323e-06	9.20016e-05	23	30	30	B1	Cells. EBV-transformed lymphocytes (GTEx)	PrediXcan	0.999814	cells_ebv-transformed_lymphocytes	0.999981
1371	ENSG00000148291	SURF2	0.803243	0.126985	0.421834	0.0575559	0.0760439	0.00797851	0.0635899	20	25	25	B1	Cells. EBV-transformed lymphocytes (GTEx)	PrediXcan	0.999814	cells_ebv-transformed_lymphocytes	0.999981
1372	ENSG00000173715	C11orf80	-0.802838	-0.112451	0.422068	0.0644187	0.0197142	0.207935	0.8112	27	30	30	B1	Cells. EBV-transformed lymphocytes (GTEx)	PrediXcan	0.999814	cells_ebv-transformed_lymphocytes	0.999981
1373	ENSG00000186470	BTN3A2	-0.802789	-0.044291	0.422097	0.173998	0.430726	4.87376e-13	3.78283e-11	50	61	61	B1	Cells. EBV-transformed lymphocytes (GTEx)	PrediXcan	0.999814	cells_ebv-transformed_lymphocytes	0.999981
1374	ENSG00000269343	ZNF587B	-0.801729	-0.121747	0.42271	0.035646	0.0877381	0.00684839	0.0553426	32	38	38	B1	Cells. EBV-transformed lymphocytes (GTEx)	PrediXcan	0.999814	cells_ebv-transformed_lymphocytes	0.999981
1375	ENSG00000175354	PTPN2	0.801044	0.220474	0.423106	0.0244001	0.223297	1.1661e-06	2.51494e-05	63	75	75	B1	Cells. EBV-transformed lymphocytes (GTEx)	PrediXcan	0.999814	cells_ebv-transformed_lymphocytes	0.999981
1376	ENSG00000050393	MCUR1	-0.80091	-0.108993	0.423184	0.0473592	0.0521183	0.0320092	0.205543	23	28	28	B1	Cells. EBV-transformed lymphocytes (GTEx)	PrediXcan	0.999814	cells_ebv-transformed_lymphocytes	0.999981
1377	ENSG00000117602	RCAN3	-0.800599	-0.070148	0.423364	0.213367	0.171007	2.20421e-05	0.000348652	49	60	60	B1	Cells. EBV-transformed lymphocytes (GTEx)	PrediXcan	0.999814	cells_ebv-transformed_lymphocytes	0.999981
1378	ENSG00000167377	ZNF23	-0.800484	-0.128107	0.423431	0.0356226	0.01695	0.243503	0.88027	17	19	19	B1	Cells. EBV-transformed lymphocytes (GTEx)	PrediXcan	0.999814	cells_ebv-transformed_lymphocytes	0.999981
1379	ENSG00000112667	DNPH1	-0.800031	-0.0973157	0.423693	0.068597	0.160513	4.29959e-05	0.000627317	22	27	27	B1	Cells. EBV-transformed lymphocytes (GTEx)	PrediXcan	0.999814	cells_ebv-transformed_lymphocytes	0.999981
1380	ENSG00000163013	FBXO41	0.799934	0.105717	0.423749	0.0552357	0.140463	0.000460683	0.00515949	27	31	31	B1	Cells. EBV-transformed lymphocytes (GTEx)	PrediXcan	0.999814	cells_ebv-transformed_lymphocytes	0.999981
1381	ENSG00000159314	ARHGAP27	0.799759	0.0974624	0.423851	0.0697949	0.503059	1.60557e-15	1.84779e-13	17	23	23	B1	Cells. EBV-transformed lymphocytes (GTEx)	PrediXcan	0.999814	cells_ebv-transformed_lymphocytes	0.999981
1382	ENSG00000198771	RCSD1	-0.799215	-0.0818527	0.424166	0.196016	0.0316036	0.104345	0.515735	87	105	105	B1	Cells. EBV-transformed lymphocytes (GTEx)	PrediXcan	0.999814	cells_ebv-transformed_lymphocytes	0.999981
1383	ENSG00000272630	AL731563.3	-0.798341	-0.150292	0.424673	0.0283645	0.0224286	0.172407	0.727071	14	16	16	B1	Cells. EBV-transformed lymphocytes (GTEx)	PrediXcan	0.999814	cells_ebv-transformed_lymphocytes	0.999981
1384	ENSG00000116985	BMP8B	-0.797475	-0.0696341	0.425175	0.117946	0.337604	6.28546e-10	2.58187e-08	16	19	19	B1	Cells. EBV-transformed lymphocytes (GTEx)	PrediXcan	0.999814	cells_ebv-transformed_lymphocytes	0.999981
1385	ENSG00000106609	TMEM248	0.797454	0.150942	0.425187	0.0361415	0.0182571	0.222369	0.840221	28	32	32	B1	Cells. EBV-transformed lymphocytes (GTEx)	PrediXcan	0.999814	cells_ebv-transformed_lymphocytes	0.999981
1386	ENSG00000154710	RABGEF1	0.79725	0.103434	0.425306	0.0632791	0.0764689	0.0106364	0.0815602	34	40	40	B1	Cells. EBV-transformed lymphocytes (GTEx)	PrediXcan	0.999814	cells_ebv-transformed_lymphocytes	0.999981
1387	ENSG00000188428	BLOC1S5	0.797098	0.966264	0.425394	0.000584612	0.0304671	0.113086	0.546089	4	7	7	B1	Cells. EBV-transformed lymphocytes (GTEx)	PrediXcan	0.999814	cells_ebv-transformed_lymphocytes	0.999981
1388	ENSG00000197728	RPS26	0.796782	0.0451655	0.425577	0.275867	0.579014	2.20463e-19	5.07445e-17	19	22	22	B1	Cells. EBV-transformed lymphocytes (GTEx)	PrediXcan	0.999814	cells_ebv-transformed_lymphocytes	0.999981
1389	ENSG00000154328	NEIL2	-0.796492	-0.112232	0.425746	0.0345909	0.0428482	0.05682	0.325837	8	9	9	B1	Cells. EBV-transformed lymphocytes (GTEx)	PrediXcan	0.999814	cells_ebv-transformed_lymphocytes	0.999981
1390	ENSG00000055130	CUL1	0.795984	0.115713	0.426041	0.0544539	0.0950967	0.00238759	0.0219067	35	42	42	B1	Cells. EBV-transformed lymphocytes (GTEx)	PrediXcan	0.999814	cells_ebv-transformed_lymphocytes	0.999981
1391	ENSG00000170852	KBTBD2	-0.794489	-0.0532895	0.426911	0.297472	0.181536	1.26961e-05	0.000212397	95	122	122	B1	Cells. EBV-transformed lymphocytes (GTEx)	PrediXcan	0.999814	cells_ebv-transformed_lymphocytes	0.999981
1392	ENSG00000120910	PPP3CC	0.79366	0.139503	0.427393	0.0323019	0.0814367	0.00871309	0.0685848	15	16	16	B1	Cells. EBV-transformed lymphocytes (GTEx)	PrediXcan	0.999814	cells_ebv-transformed_lymphocytes	0.999981
1393	ENSG00000183666	GUSBP1	0.793646	0.0792119	0.427401	0.104964	0.0669133	0.014671	0.107184	22	24	24	B1	Cells. EBV-transformed lymphocytes (GTEx)	PrediXcan	0.999814	cells_ebv-transformed_lymphocytes	0.999981
1394	ENSG00000260917	AL158212.3	0.793477	0.108497	0.4275	0.0563474	0.0248416	0.157397	0.690842	28	34	34	B1	Cells. EBV-transformed lymphocytes (GTEx)	PrediXcan	0.999814	cells_ebv-transformed_lymphocytes	0.999981
1395	ENSG00000171724	VAT1L	-0.792462	-0.0773371	0.428091	0.089789	0.0549118	0.0312215	0.201356	35	42	42	B1	Cells. EBV-transformed lymphocytes (GTEx)	PrediXcan	0.999814	cells_ebv-transformed_lymphocytes	0.999981
1396	ENSG00000112210	RAB23	-0.792053	-0.083985	0.42833	0.110494	0.382733	8.04382e-12	5.08934e-10	33	41	41	B1	Cells. EBV-transformed lymphocytes (GTEx)	PrediXcan	0.999814	cells_ebv-transformed_lymphocytes	0.999981
1397	ENSG00000105186	ANKRD27	0.791938	0.29839	0.428397	0.0126156	0.0140385	0.258512	0.906903	3	3	3	B1	Cells. EBV-transformed lymphocytes (GTEx)	PrediXcan	0.999814	cells_ebv-transformed_lymphocytes	0.999981
1398	ENSG00000154957	ZNF18	0.791886	0.150877	0.428427	0.117897	0.174341	3.6443e-05	0.000540572	26	41	41	B1	Cells. EBV-transformed lymphocytes (GTEx)	PrediXcan	0.999814	cells_ebv-transformed_lymphocytes	0.999981
1399	ENSG00000113140	SPARC	-0.791872	-1.04768	0.428436	0.00146429	0.012893	0.294673	0.967742	12	14	14	B1	Cells. EBV-transformed lymphocytes (GTEx)	PrediXcan	0.999814	cells_ebv-transformed_lymphocytes	0.999981
1400	ENSG00000048649	RSF1	0.791797	0.0888729	0.428479	0.135551	0.0207828	0.171397	0.724445	58	64	64	B1	Cells. EBV-transformed lymphocytes (GTEx)	PrediXcan	0.999814	cells_ebv-transformed_lymphocytes	0.999981
1401	ENSG00000085760	MTIF2	-0.791604	-0.0976951	0.428591	0.0813539	0.0233514	0.161928	0.70346	45	50	50	B1	Cells. EBV-transformed lymphocytes (GTEx)	PrediXcan	0.999814	cells_ebv-transformed_lymphocytes	0.999981
1402	ENSG00000127415	IDUA	0.789649	0.121846	0.429732	0.0314685	0.104078	0.00234244	0.021522	9	14	14	B1	Cells. EBV-transformed lymphocytes (GTEx)	PrediXcan	0.999814	cells_ebv-transformed_lymphocytes	0.999981
1403	ENSG00000269867	AC010326.3	-0.788854	-0.0908621	0.430197	0.072386	0.190778	2.21493e-05	0.000349933	36	50	50	B1	Cells. EBV-transformed lymphocytes (GTEx)	PrediXcan	0.999814	cells_ebv-transformed_lymphocytes	0.999981
1404	ENSG00000137822	TUBGCP4	0.788831	0.0378065	0.430211	0.198482	0.067094	0.0153256	0.111254	49	63	63	B1	Cells. EBV-transformed lymphocytes (GTEx)	PrediXcan	0.999814	cells_ebv-transformed_lymphocytes	0.999981
1405	ENSG00000103174	NAGPA	0.788788	0.0594393	0.430236	0.166996	0.326382	1.40305e-09	5.41352e-08	57	70	70	B1	Cells. EBV-transformed lymphocytes (GTEx)	PrediXcan	0.999814	cells_ebv-transformed_lymphocytes	0.999981
1406	ENSG00000155115	GTF3C6	0.788546	0.167956	0.430378	0.061035	0.0696637	0.0123673	0.0923401	72	90	90	B1	Cells. EBV-transformed lymphocytes (GTEx)	PrediXcan	0.999814	cells_ebv-transformed_lymphocytes	0.999981
1407	ENSG00000119977	TCTN3	0.788373	0.0569306	0.430479	0.133065	0.0856812	0.00468542	0.0399172	76	93	93	B1	Cells. EBV-transformed lymphocytes (GTEx)	PrediXcan	0.999814	cells_ebv-transformed_lymphocytes	0.999981
1408	ENSG00000119681	LTBP2	-0.788346	-0.14714	0.430494	0.0148598	0.0888348	0.00515372	0.0433536	3	4	4	B1	Cells. EBV-transformed lymphocytes (GTEx)	PrediXcan	0.999814	cells_ebv-transformed_lymphocytes	0.999981
1409	ENSG00000197563	PIGN	-0.788251	-0.0873818	0.43055	0.0630063	0.310249	2.32218e-08	7.35744e-07	70	98	98	B1	Cells. EBV-transformed lymphocytes (GTEx)	PrediXcan	0.999814	cells_ebv-transformed_lymphocytes	0.999981
1410	ENSG00000213977	TAX1BP3	0.787609	0.129035	0.430926	0.0412712	0.0262138	0.140901	0.63741	23	26	26	B1	Cells. EBV-transformed lymphocytes (GTEx)	PrediXcan	0.999814	cells_ebv-transformed_lymphocytes	0.999981
1411	ENSG00000181754	AMIGO1	0.78748	0.0486804	0.431001	0.159149	0.176832	2.46252e-05	0.000383601	60	70	70	B1	Cells. EBV-transformed lymphocytes (GTEx)	PrediXcan	0.999814	cells_ebv-transformed_lymphocytes	0.999981
1412	ENSG00000103269	RHBDL1	-0.787211	-0.141466	0.431159	0.0268937	0.0526602	0.0248314	0.166918	15	17	17	B1	Cells. EBV-transformed lymphocytes (GTEx)	PrediXcan	0.999814	cells_ebv-transformed_lymphocytes	0.999981
1413	ENSG00000127463	EMC1	0.787184	0.0657688	0.431174	0.128894	0.272161	1.6522e-07	4.29957e-06	86	113	113	B1	Cells. EBV-transformed lymphocytes (GTEx)	PrediXcan	0.999814	cells_ebv-transformed_lymphocytes	0.999981
1414	ENSG00000198182	ZNF607	-0.787147	-0.246256	0.431196	0.0102486	0.0394687	0.0740779	0.401453	45	55	55	B1	Cells. EBV-transformed lymphocytes (GTEx)	PrediXcan	0.999814	cells_ebv-transformed_lymphocytes	0.999981
1415	ENSG00000172057	ORMDL3	-0.787134	-0.0428591	0.431203	0.302422	0.331046	2.33591e-10	1.08656e-08	40	46	46	B1	Cells. EBV-transformed lymphocytes (GTEx)	PrediXcan	0.999814	cells_ebv-transformed_lymphocytes	0.999981
1416	ENSG00000007341	ST7L	0.786121	0.114342	0.431796	0.034888	0.161882	0.000122449	0.00158821	26	29	29	B1	Cells. EBV-transformed lymphocytes (GTEx)	PrediXcan	0.999814	cells_ebv-transformed_lymphocytes	0.999981
1417	ENSG00000255112	CHMP1B	0.785688	0.101157	0.43205	0.0574275	0.0131753	0.305618	0.981884	33	39	39	B1	Cells. EBV-transformed lymphocytes (GTEx)	PrediXcan	0.999814	cells_ebv-transformed_lymphocytes	0.999981
1418	ENSG00000109689	STIM2	0.785551	0.102385	0.43213	0.0734103	0.33842	2.51268e-09	9.36991e-08	17	20	20	B1	Cells. EBV-transformed lymphocytes (GTEx)	PrediXcan	0.999814	cells_ebv-transformed_lymphocytes	0.999981
1419	ENSG00000160948	VPS28	0.785509	0.0855674	0.432155	0.0896464	0.415466	9.04731e-13	6.63635e-11	7	9	9	B1	Cells. EBV-transformed lymphocytes (GTEx)	PrediXcan	0.999814	cells_ebv-transformed_lymphocytes	0.999981
1420	ENSG00000164211	STARD4	0.785377	0.104777	0.432233	0.0445048	0.0260311	0.114565	0.551149	38	44	44	B1	Cells. EBV-transformed lymphocytes (GTEx)	PrediXcan	0.999814	cells_ebv-transformed_lymphocytes	0.999981
1421	ENSG00000013016	EHD3	-0.785097	-0.208912	0.432397	0.0113277	0.0251311	0.158212	0.692955	4	5	5	B1	Cells. EBV-transformed lymphocytes (GTEx)	PrediXcan	0.999814	cells_ebv-transformed_lymphocytes	0.999981
1422	ENSG00000008853	RHOBTB2	-0.784626	-0.827185	0.432673	0.000799593	0.0115531	0.315956	0.992706	5	7	7	B1	Cells. EBV-transformed lymphocytes (GTEx)	PrediXcan	0.999814	cells_ebv-transformed_lymphocytes	0.999981
1423	ENSG00000146833	TRIM4	0.783898	0.0510777	0.4331	0.239372	0.6183	1.09889e-21	3.96491e-19	43	56	56	B1	Cells. EBV-transformed lymphocytes (GTEx)	PrediXcan	0.999814	cells_ebv-transformed_lymphocytes	0.999981
1424	ENSG00000154864	PIEZO2	-0.783883	-0.119593	0.433109	0.043184	0.231992	1.57346e-06	3.28214e-05	21	25	25	B1	Cells. EBV-transformed lymphocytes (GTEx)	PrediXcan	0.999814	cells_ebv-transformed_lymphocytes	0.999981
1425	ENSG00000155957	TMBIM4	0.783321	0.122053	0.433439	0.0662931	0.312068	1.55694e-08	5.0944e-07	109	126	126	B1	Cells. EBV-transformed lymphocytes (GTEx)	PrediXcan	0.999814	cells_ebv-transformed_lymphocytes	0.999981
1426	ENSG00000075975	MKRN2	-0.783009	-0.0641495	0.433622	0.124453	0.488872	3.69782e-15	3.91793e-13	24	28	28	B1	Cells. EBV-transformed lymphocytes (GTEx)	PrediXcan	0.999814	cells_ebv-transformed_lymphocytes	0.999981
1427	ENSG00000171634	BPTF	0.782028	0.101079	0.434198	0.0395669	0.111148	0.00109576	0.0110486	21	27	27	B1	Cells. EBV-transformed lymphocytes (GTEx)	PrediXcan	0.999814	cells_ebv-transformed_lymphocytes	0.999981
1428	ENSG00000091542	ALKBH5	-0.781714	-0.137527	0.434383	0.0334613	0.0234067	0.143448	0.645007	21	23	23	B1	Cells. EBV-transformed lymphocytes (GTEx)	PrediXcan	0.999814	cells_ebv-transformed_lymphocytes	0.999981
1429	ENSG00000185875	THNSL1	-0.78137	-0.301392	0.434585	0.00309437	0.0207046	0.157471	0.690842	8	8	8	B1	Cells. EBV-transformed lymphocytes (GTEx)	PrediXcan	0.999814	cells_ebv-transformed_lymphocytes	0.999981
1430	ENSG00000260630	SNAI3-AS1	-0.780902	-0.103361	0.43486	0.0575629	0.130298	0.000377641	0.00435116	18	29	29	B1	Cells. EBV-transformed lymphocytes (GTEx)	PrediXcan	0.999814	cells_ebv-transformed_lymphocytes	0.999981
1431	ENSG00000149474	KAT14	0.780499	0.114721	0.435097	0.0822869	0.0135861	0.291689	0.963635	30	33	33	B1	Cells. EBV-transformed lymphocytes (GTEx)	PrediXcan	0.999814	cells_ebv-transformed_lymphocytes	0.999981
1432	ENSG00000082805	ERC1	0.779912	0.10147	0.435443	0.071678	0.141107	0.000419472	0.00476371	31	35	35	B1	Cells. EBV-transformed lymphocytes (GTEx)	PrediXcan	0.999814	cells_ebv-transformed_lymphocytes	0.999981
1433	ENSG00000178127	NDUFV2	-0.779695	-0.183183	0.435571	0.0484813	0.0321445	0.0986431	0.496002	36	46	46	B1	Cells. EBV-transformed lymphocytes (GTEx)	PrediXcan	0.999814	cells_ebv-transformed_lymphocytes	0.999981
1434	ENSG00000115350	POLE4	0.779471	0.25359	0.435703	0.0137301	0.135951	0.000420625	0.00477089	11	15	15	B1	Cells. EBV-transformed lymphocytes (GTEx)	PrediXcan	0.999814	cells_ebv-transformed_lymphocytes	0.999981
1435	ENSG00000169193	CCDC126	0.779266	0.0625891	0.435823	0.131364	0.390095	2.38968e-11	1.3751e-09	28	34	34	B1	Cells. EBV-transformed lymphocytes (GTEx)	PrediXcan	0.999814	cells_ebv-transformed_lymphocytes	0.999981
1436	ENSG00000111405	ENDOU	0.778857	0.0628183	0.436064	0.175684	0.022908	0.166158	0.712379	71	83	83	B1	Cells. EBV-transformed lymphocytes (GTEx)	PrediXcan	0.999814	cells_ebv-transformed_lymphocytes	0.999981
1437	ENSG00000122481	RWDD3	0.777748	0.0533964	0.436718	0.190086	0.273787	4.99603e-08	1.45945e-06	69	80	80	B1	Cells. EBV-transformed lymphocytes (GTEx)	PrediXcan	0.999814	cells_ebv-transformed_lymphocytes	0.999981
1438	ENSG00000177951	BET1L	0.777593	0.0938758	0.436809	0.0954553	0.0545347	0.0294399	0.192093	37	45	45	B1	Cells. EBV-transformed lymphocytes (GTEx)	PrediXcan	0.999814	cells_ebv-transformed_lymphocytes	0.999981
1439	ENSG00000110931	CAMKK2	0.776921	0.25568	0.437205	0.0149546	0.011612	0.318059	0.994867	7	10	10	B1	Cells. EBV-transformed lymphocytes (GTEx)	PrediXcan	0.999814	cells_ebv-transformed_lymphocytes	0.999981
1440	ENSG00000174292	TNK1	-0.776777	-0.0884436	0.437291	0.122079	0.0201393	0.198723	0.788396	58	65	65	B1	Cells. EBV-transformed lymphocytes (GTEx)	PrediXcan	0.999814	cells_ebv-transformed_lymphocytes	0.999981
1441	ENSG00000181929	PRKAG1	0.776033	0.133218	0.43773	0.0307812	0.178246	3.70909e-05	0.000548962	17	23	23	B1	Cells. EBV-transformed lymphocytes (GTEx)	PrediXcan	0.999814	cells_ebv-transformed_lymphocytes	0.999981
1442	ENSG00000111361	EIF2B1	-0.775857	-0.129131	0.437834	0.0329122	0.146071	0.000165483	0.00208414	8	10	10	B1	Cells. EBV-transformed lymphocytes (GTEx)	PrediXcan	0.999814	cells_ebv-transformed_lymphocytes	0.999981
1443	ENSG00000097021	ACOT7	0.775743	0.242916	0.437901	0.00693057	0.0122364	0.320349	0.996289	17	17	17	B1	Cells. EBV-transformed lymphocytes (GTEx)	PrediXcan	0.999814	cells_ebv-transformed_lymphocytes	0.999981
1444	ENSG00000165434	PGM2L1	0.775499	0.0825771	0.438045	0.0925665	0.230497	1.06311e-06	2.30772e-05	18	19	19	B1	Cells. EBV-transformed lymphocytes (GTEx)	PrediXcan	0.999814	cells_ebv-transformed_lymphocytes	0.999981
1445	ENSG00000198742	SMURF1	-0.774904	-0.128226	0.438397	0.0185753	0.0462247	0.0506069	0.298258	14	17	17	B1	Cells. EBV-transformed lymphocytes (GTEx)	PrediXcan	0.999814	cells_ebv-transformed_lymphocytes	0.999981
1446	ENSG00000186792	HYAL3	-0.774777	-0.0721079	0.438471	0.0942914	0.170678	4.09461e-05	0.000600033	18	25	25	B1	Cells. EBV-transformed lymphocytes (GTEx)	PrediXcan	0.999814	cells_ebv-transformed_lymphocytes	0.999981
1447	ENSG00000130811	EIF3G	-0.774776	-0.135258	0.438472	0.113228	0.0227155	0.174669	0.732359	53	65	65	B1	Cells. EBV-transformed lymphocytes (GTEx)	PrediXcan	0.999814	cells_ebv-transformed_lymphocytes	0.999981
1448	ENSG00000158161	EYA3	-0.774666	-0.0884549	0.438537	0.0664793	0.0544503	0.0252356	0.169379	86	97	97	B1	Cells. EBV-transformed lymphocytes (GTEx)	PrediXcan	0.999814	cells_ebv-transformed_lymphocytes	0.999981
1449	ENSG00000076242	MLH1	0.774468	0.0778607	0.438654	0.0792265	0.178122	4.18217e-05	0.000611523	112	125	125	B1	Cells. EBV-transformed lymphocytes (GTEx)	PrediXcan	0.999814	cells_ebv-transformed_lymphocytes	0.999981
1450	ENSG00000116199	FAM20B	0.774099	0.164001	0.438872	0.0302922	0.252691	5.53166e-07	1.27543e-05	12	16	16	B1	Cells. EBV-transformed lymphocytes (GTEx)	PrediXcan	0.999814	cells_ebv-transformed_lymphocytes	0.999981
1451	ENSG00000137033	IL33	0.77395	0.122502	0.438961	0.0241208	0.0385805	0.0666688	0.369767	18	21	21	B1	Cells. EBV-transformed lymphocytes (GTEx)	PrediXcan	0.999814	cells_ebv-transformed_lymphocytes	0.999981
1452	ENSG00000117877	CD3EAP	-0.773611	-0.0747113	0.439161	0.0752649	0.0686419	0.0113666	0.0863657	17	20	20	B1	Cells. EBV-transformed lymphocytes (GTEx)	PrediXcan	0.999814	cells_ebv-transformed_lymphocytes	0.999981
1453	ENSG00000105254	TBCB	0.773457	0.130826	0.439252	0.0458099	0.0314227	0.0888279	0.461062	46	54	54	B1	Cells. EBV-transformed lymphocytes (GTEx)	PrediXcan	0.999814	cells_ebv-transformed_lymphocytes	0.999981
1454	ENSG00000169744	LDB2	0.773031	0.0855336	0.439504	0.0750785	0.0159407	0.24232	0.87855	45	48	48	B1	Cells. EBV-transformed lymphocytes (GTEx)	PrediXcan	0.999814	cells_ebv-transformed_lymphocytes	0.999981
1455	ENSG00000183444	OR7E38P	0.772968	0.0820638	0.439541	0.0940285	0.0127094	0.310208	0.986696	35	43	43	B1	Cells. EBV-transformed lymphocytes (GTEx)	PrediXcan	0.999814	cells_ebv-transformed_lymphocytes	0.999981
1456	ENSG00000146707	POMZP3	0.77277	0.0494827	0.439658	0.177172	0.650413	1.67571e-24	8.94827e-22	17	24	24	B1	Cells. EBV-transformed lymphocytes (GTEx)	PrediXcan	0.999814	cells_ebv-transformed_lymphocytes	0.999981
1457	ENSG00000129347	KRI1	-0.772757	-0.0884333	0.439666	0.0584888	0.152955	5.73052e-05	0.000806138	42	54	54	B1	Cells. EBV-transformed lymphocytes (GTEx)	PrediXcan	0.999814	cells_ebv-transformed_lymphocytes	0.999981
1458	ENSG00000108106	UBE2S	-0.771827	-0.458778	0.440217	0.00206177	0.0143654	0.264971	0.918081	5	5	5	B1	Cells. EBV-transformed lymphocytes (GTEx)	PrediXcan	0.999814	cells_ebv-transformed_lymphocytes	0.999981
1459	ENSG00000204103	MAFB	-0.771189	-0.33101	0.440595	0.00387285	0.0256961	0.133838	0.612734	6	9	9	B1	Cells. EBV-transformed lymphocytes (GTEx)	PrediXcan	0.999814	cells_ebv-transformed_lymphocytes	0.999981
1460	ENSG00000185104	FAF1	-0.770741	-0.0671634	0.440861	0.0731151	0.0505711	0.0357197	0.226213	48	57	57	B1	Cells. EBV-transformed lymphocytes (GTEx)	PrediXcan	0.999814	cells_ebv-transformed_lymphocytes	0.999981
1461	ENSG00000249673	NOP14-AS1	0.770678	0.0905037	0.440898	0.137336	0.0217946	0.179155	0.744155	48	59	59	B1	Cells. EBV-transformed lymphocytes (GTEx)	PrediXcan	0.999814	cells_ebv-transformed_lymphocytes	0.999981
1462	ENSG00000168874	ATOH8	0.770044	0.33713	0.441274	0.00525816	0.0214172	0.17056	0.72285	4	4	4	B1	Cells. EBV-transformed lymphocytes (GTEx)	PrediXcan	0.999814	cells_ebv-transformed_lymphocytes	0.999981
1463	ENSG00000112902	SEMA5A	0.770037	0.165591	0.441278	0.0356854	0.0789392	0.00874605	0.0687631	9	9	9	B1	Cells. EBV-transformed lymphocytes (GTEx)	PrediXcan	0.999814	cells_ebv-transformed_lymphocytes	0.999981
1464	ENSG00000145882	PCYOX1L	-0.769937	-0.0759479	0.441338	0.0776609	0.240974	8.56336e-07	1.88338e-05	11	15	15	B1	Cells. EBV-transformed lymphocytes (GTEx)	PrediXcan	0.999814	cells_ebv-transformed_lymphocytes	0.999981
1465	ENSG00000164932	CTHRC1	0.769852	0.0739422	0.441388	0.105571	0.13196	0.0002977	0.00351397	32	35	35	B1	Cells. EBV-transformed lymphocytes (GTEx)	PrediXcan	0.999814	cells_ebv-transformed_lymphocytes	0.999981
1466	ENSG00000251247	ZNF345	-0.769848	-0.09809	0.44139	0.0317178	0.0445203	0.0533807	0.310515	16	20	20	B1	Cells. EBV-transformed lymphocytes (GTEx)	PrediXcan	0.999814	cells_ebv-transformed_lymphocytes	0.999981
1467	ENSG00000127329	PTPRB	0.769031	0.101244	0.441875	0.0306379	0.0145612	0.272207	0.932406	34	44	44	B1	Cells. EBV-transformed lymphocytes (GTEx)	PrediXcan	0.999814	cells_ebv-transformed_lymphocytes	0.999981
1468	ENSG00000153201	RANBP2	-0.769001	-0.297312	0.441893	0.00750315	0.182577	3.35947e-05	0.000501106	23	33	33	B1	Cells. EBV-transformed lymphocytes (GTEx)	PrediXcan	0.999814	cells_ebv-transformed_lymphocytes	0.999981
1469	ENSG00000198821	CD247	-0.768513	-0.0508859	0.442182	0.126186	0.0625898	0.018688	0.132142	56	70	70	B1	Cells. EBV-transformed lymphocytes (GTEx)	PrediXcan	0.999814	cells_ebv-transformed_lymphocytes	0.999981
1470	ENSG00000014914	MTMR11	-0.768213	-0.168757	0.442361	0.0154469	0.0412551	0.0632818	0.355223	14	17	17	B1	Cells. EBV-transformed lymphocytes (GTEx)	PrediXcan	0.999814	cells_ebv-transformed_lymphocytes	0.999981
1471	ENSG00000163875	MEAF6	-0.768157	-0.117259	0.442394	0.0391248	0.166645	3.44841e-05	0.000513224	73	82	82	B1	Cells. EBV-transformed lymphocytes (GTEx)	PrediXcan	0.999814	cells_ebv-transformed_lymphocytes	0.999981
1472	ENSG00000135424	ITGA7	-0.768129	-0.0523287	0.44241	0.265929	0.209312	2.07101e-06	4.16722e-05	56	67	67	B1	Cells. EBV-transformed lymphocytes (GTEx)	PrediXcan	0.999814	cells_ebv-transformed_lymphocytes	0.999981
1473	ENSG00000112309	B3GAT2	0.767487	0.299975	0.442792	0.00662165	0.012057	0.294088	0.967014	7	9	9	B1	Cells. EBV-transformed lymphocytes (GTEx)	PrediXcan	0.999814	cells_ebv-transformed_lymphocytes	0.999981
1474	ENSG00000135472	FAIM2	0.767474	0.117897	0.4428	0.0416426	0.0186393	0.173532	0.729425	53	60	60	B1	Cells. EBV-transformed lymphocytes (GTEx)	PrediXcan	0.999814	cells_ebv-transformed_lymphocytes	0.999981
1475	ENSG00000104093	DMXL2	0.767429	0.0431216	0.442827	0.268951	0.0224002	0.170957	0.723612	77	88	88	B1	Cells. EBV-transformed lymphocytes (GTEx)	PrediXcan	0.999814	cells_ebv-transformed_lymphocytes	0.999981
1476	ENSG00000156050	FAM161B	0.767254	0.0738387	0.442931	0.138759	0.4103	1.86234e-12	1.32953e-10	56	63	63	B1	Cells. EBV-transformed lymphocytes (GTEx)	PrediXcan	0.999814	cells_ebv-transformed_lymphocytes	0.999981
1477	ENSG00000010322	NISCH	0.767108	0.284499	0.443017	0.0064552	0.0426289	0.0597688	0.339682	10	11	11	B1	Cells. EBV-transformed lymphocytes (GTEx)	PrediXcan	0.999814	cells_ebv-transformed_lymphocytes	0.999981
1478	ENSG00000176890	TYMS	0.766916	0.0242697	0.443132	0.697236	0.122211	0.000648444	0.00698123	139	167	167	B1	Cells. EBV-transformed lymphocytes (GTEx)	PrediXcan	0.999814	cells_ebv-transformed_lymphocytes	0.999981
1479	ENSG00000197965	MPZL1	-0.766128	-0.0982976	0.4436	0.0812012	0.154744	6.83242e-05	0.000944231	25	33	33	B1	Cells. EBV-transformed lymphocytes (GTEx)	PrediXcan	0.999814	cells_ebv-transformed_lymphocytes	0.999981
1480	ENSG00000176624	MEX3C	0.765644	0.0579735	0.443888	0.0936569	0.0162033	0.234863	0.864945	51	66	66	B1	Cells. EBV-transformed lymphocytes (GTEx)	PrediXcan	0.999814	cells_ebv-transformed_lymphocytes	0.999981
1481	ENSG00000171793	CTPS1	0.765554	0.740665	0.443942	0.00143191	0.012638	0.308514	0.984856	4	4	4	B1	Cells. EBV-transformed lymphocytes (GTEx)	PrediXcan	0.999814	cells_ebv-transformed_lymphocytes	0.999981
1482	ENSG00000110237	ARHGEF17	0.765521	0.123505	0.443962	0.0422351	0.0101312	0.363119	1	34	36	36	B1	Cells. EBV-transformed lymphocytes (GTEx)	PrediXcan	0.999814	cells_ebv-transformed_lymphocytes	0.999981
1483	ENSG00000061936	SFSWAP	-0.765168	-0.149162	0.444171	0.03732	0.0594698	0.0198621	0.138972	10	12	12	B1	Cells. EBV-transformed lymphocytes (GTEx)	PrediXcan	0.999814	cells_ebv-transformed_lymphocytes	0.999981
1484	ENSG00000168542	COL3A1	0.764725	0.10438	0.444435	0.215629	0.0874488	0.00480576	0.0407604	93	98	98	B1	Cells. EBV-transformed lymphocytes (GTEx)	PrediXcan	0.999814	cells_ebv-transformed_lymphocytes	0.999981
1485	ENSG00000167986	DDB1	0.764433	0.191912	0.444609	0.0228035	0.105561	0.00267202	0.024135	13	17	17	B1	Cells. EBV-transformed lymphocytes (GTEx)	PrediXcan	0.999814	cells_ebv-transformed_lymphocytes	0.999981
1486	ENSG00000019991	HGF	0.763095	0.115061	0.445407	0.0566606	0.0442124	0.0442415	0.26871	27	36	36	B1	Cells. EBV-transformed lymphocytes (GTEx)	PrediXcan	0.999814	cells_ebv-transformed_lymphocytes	0.999981
1487	ENSG00000117020	AKT3	-0.762672	-0.138553	0.445659	0.0211036	0.0292216	0.0592958	0.337569	3	3	3	B1	Cells. EBV-transformed lymphocytes (GTEx)	PrediXcan	0.999814	cells_ebv-transformed_lymphocytes	0.999981
1488	ENSG00000169750	RAC3	0.762473	0.44421	0.445778	0.00251954	0.0174684	0.229569	0.855208	5	8	8	B1	Cells. EBV-transformed lymphocytes (GTEx)	PrediXcan	0.999814	cells_ebv-transformed_lymphocytes	0.999981
1489	ENSG00000245532	NEAT1	-0.759473	-0.134122	0.44757	0.0352183	0.0629424	0.0213266	0.147594	26	31	31	B1	Cells. EBV-transformed lymphocytes (GTEx)	PrediXcan	0.999814	cells_ebv-transformed_lymphocytes	0.999981
1490	ENSG00000142168	SOD1	0.759011	0.217059	0.447846	0.0131894	0.0337132	0.0914351	0.471297	11	12	12	B1	Cells. EBV-transformed lymphocytes (GTEx)	PrediXcan	0.999814	cells_ebv-transformed_lymphocytes	0.999981
1491	ENSG00000092758	COL9A3	0.758704	0.166797	0.44803	0.025992	0.139185	0.000368965	0.00427577	5	5	5	B1	Cells. EBV-transformed lymphocytes (GTEx)	PrediXcan	0.999814	cells_ebv-transformed_lymphocytes	0.999981
1492	ENSG00000157916	RER1	0.758572	0.0834932	0.448108	0.138633	0.0875051	0.00256189	0.0232503	44	51	51	B1	Cells. EBV-transformed lymphocytes (GTEx)	PrediXcan	0.999814	cells_ebv-transformed_lymphocytes	0.999981
1493	ENSG00000007314	SCN4A	0.758419	1.11496	0.4482	0.000587009	0.0528646	0.0253379	0.169895	1	1	1	B1	Cells. EBV-transformed lymphocytes (GTEx)	PrediXcan	0.999814	cells_ebv-transformed_lymphocytes	0.999981
1494	ENSG00000180616	SSTR2	0.758354	0.0842606	0.448239	0.124573	0.162757	5.56615e-05	0.000787162	45	53	53	B1	Cells. EBV-transformed lymphocytes (GTEx)	PrediXcan	0.999814	cells_ebv-transformed_lymphocytes	0.999981
1495	ENSG00000152219	ARL14EP	-0.758232	-0.0651148	0.448312	0.108985	0.264635	1.44494e-07	3.78977e-06	37	48	48	B1	Cells. EBV-transformed lymphocytes (GTEx)	PrediXcan	0.999814	cells_ebv-transformed_lymphocytes	0.999981
1496	ENSG00000177303	CASKIN2	-0.75822	-0.177791	0.44832	0.0186614	0.0186693	0.201551	0.795368	16	17	17	B1	Cells. EBV-transformed lymphocytes (GTEx)	PrediXcan	0.999814	cells_ebv-transformed_lymphocytes	0.999981
1497	ENSG00000039123	SKIV2L2	-0.757215	-0.138283	0.448921	0.0396542	0.0456778	0.0492581	0.292554	43	53	53	B1	Cells. EBV-transformed lymphocytes (GTEx)	PrediXcan	0.999814	cells_ebv-transformed_lymphocytes	0.999981
1498	ENSG00000119718	EIF2B2	0.757161	0.109519	0.448953	0.0406735	0.193412	6.41935e-06	0.000113809	22	31	31	B1	Cells. EBV-transformed lymphocytes (GTEx)	PrediXcan	0.999814	cells_ebv-transformed_lymphocytes	0.999981
1499	ENSG00000166946	CCNDBP1	-0.755961	-0.106144	0.449672	0.0650435	0.126852	0.000325221	0.00380517	47	64	64	B1	Cells. EBV-transformed lymphocytes (GTEx)	PrediXcan	0.999814	cells_ebv-transformed_lymphocytes	0.999981
1500	ENSG00000152601	MBNL1	-0.75576	-0.0820337	0.449793	0.145791	0.0317902	0.104531	0.516083	84	101	101	B1	Cells. EBV-transformed lymphocytes (GTEx)	PrediXcan	0.999814	cells_ebv-transformed_lymphocytes	0.999981
1501	ENSG00000213123	TCTEX1D2	0.755456	0.073942	0.449975	0.14738	0.0192852	0.21148	0.816916	76	86	86	B1	Cells. EBV-transformed lymphocytes (GTEx)	PrediXcan	0.999814	cells_ebv-transformed_lymphocytes	0.999981
1502	ENSG00000204316	MRPL38	-0.753597	-0.283539	0.451091	0.0101857	0.105014	0.00223558	0.0206468	7	9	9	B1	Cells. EBV-transformed lymphocytes (GTEx)	PrediXcan	0.999814	cells_ebv-transformed_lymphocytes	0.999981
1503	ENSG00000172113	NME6	-0.753528	-0.047069	0.451132	0.232996	0.504662	9.39859e-16	1.14065e-13	65	76	76	B1	Cells. EBV-transformed lymphocytes (GTEx)	PrediXcan	0.999814	cells_ebv-transformed_lymphocytes	0.999981
1504	ENSG00000120053	GOT1	0.752837	0.491006	0.451548	0.00328879	0.0134663	0.299952	0.973823	9	14	14	B1	Cells. EBV-transformed lymphocytes (GTEx)	PrediXcan	0.999814	cells_ebv-transformed_lymphocytes	0.999981
1505	ENSG00000196204	RNF216P1	0.752642	0.0389234	0.451665	0.404495	0.572147	1.24165e-19	2.96001e-17	118	158	158	B1	Cells. EBV-transformed lymphocytes (GTEx)	PrediXcan	0.999814	cells_ebv-transformed_lymphocytes	0.999981
1506	ENSG00000113504	SLC12A7	0.752514	0.0797937	0.451742	0.0720568	0.264512	4.71441e-08	1.38629e-06	4	6	6	B1	Cells. EBV-transformed lymphocytes (GTEx)	PrediXcan	0.999814	cells_ebv-transformed_lymphocytes	0.999981
1507	ENSG00000103064	SLC7A6	-0.752482	-0.13112	0.451761	0.0220231	0.0354199	0.0889152	0.461336	6	7	7	B1	Cells. EBV-transformed lymphocytes (GTEx)	PrediXcan	0.999814	cells_ebv-transformed_lymphocytes	0.999981
1508	ENSG00000100883	SRP54	-0.750173	-0.120953	0.45315	0.0363878	0.0756669	0.0101484	0.0781771	13	19	19	B1	Cells. EBV-transformed lymphocytes (GTEx)	PrediXcan	0.999814	cells_ebv-transformed_lymphocytes	0.999981
1509	ENSG00000197780	TAF13	0.749522	0.121567	0.453543	0.0229673	0.0725936	0.0136595	0.100916	75	83	83	B1	Cells. EBV-transformed lymphocytes (GTEx)	PrediXcan	0.999814	cells_ebv-transformed_lymphocytes	0.999981
1510	ENSG00000176563	CNTD1	0.749237	0.106772	0.453715	0.0241974	0.0201624	0.201889	0.795368	13	15	15	B1	Cells. EBV-transformed lymphocytes (GTEx)	PrediXcan	0.999814	cells_ebv-transformed_lymphocytes	0.999981
1511	ENSG00000048740	CELF2	-0.748902	-0.0586095	0.453916	0.229431	0.0102853	0.356311	1	78	99	99	B1	Cells. EBV-transformed lymphocytes (GTEx)	PrediXcan	0.999814	cells_ebv-transformed_lymphocytes	0.999981
1512	ENSG00000006638	TBXA2R	-0.748555	-0.143165	0.454126	0.0417087	0.148735	0.000173559	0.00216949	34	44	44	B1	Cells. EBV-transformed lymphocytes (GTEx)	PrediXcan	0.999814	cells_ebv-transformed_lymphocytes	0.999981
1513	ENSG00000087302	C14orf166	0.747289	0.174266	0.454889	0.0130059	0.0177919	0.222485	0.840221	6	7	7	B1	Cells. EBV-transformed lymphocytes (GTEx)	PrediXcan	0.999814	cells_ebv-transformed_lymphocytes	0.999981
1514	ENSG00000270696	AC005034.3	-0.747119	-0.074445	0.454992	0.0881836	0.298651	2.32572e-08	7.35744e-07	42	55	55	B1	Cells. EBV-transformed lymphocytes (GTEx)	PrediXcan	0.999814	cells_ebv-transformed_lymphocytes	0.999981
1515	ENSG00000197646	PDCD1LG2	-0.746651	-0.268206	0.455274	0.0119048	0.0390632	0.0704021	0.385983	11	17	17	B1	Cells. EBV-transformed lymphocytes (GTEx)	PrediXcan	0.999814	cells_ebv-transformed_lymphocytes	0.999981
1516	ENSG00000170638	TRABD	-0.745744	-0.105757	0.455822	0.0327124	0.117919	0.000792587	0.00830537	22	25	25	B1	Cells. EBV-transformed lymphocytes (GTEx)	PrediXcan	0.999814	cells_ebv-transformed_lymphocytes	0.999981
1517	ENSG00000269825	AC022150.4	-0.745397	-0.0514517	0.456032	0.0495447	0.0302043	0.112192	0.54326	32	43	43	B1	Cells. EBV-transformed lymphocytes (GTEx)	PrediXcan	0.999814	cells_ebv-transformed_lymphocytes	0.999981
1518	ENSG00000169136	ATF5	0.744913	0.194685	0.456324	0.0154587	0.0197174	0.204781	0.803831	9	15	15	B1	Cells. EBV-transformed lymphocytes (GTEx)	PrediXcan	0.999814	cells_ebv-transformed_lymphocytes	0.999981
1519	ENSG00000241945	PWP2	-0.7438	-0.177318	0.456998	0.0144597	0.0994715	0.00218627	0.0202404	49	89	89	B1	Cells. EBV-transformed lymphocytes (GTEx)	PrediXcan	0.999814	cells_ebv-transformed_lymphocytes	0.999981
1520	ENSG00000180822	PSMG4	0.743599	0.104405	0.457119	0.031451	0.173324	1.54445e-05	0.000253609	17	23	23	B1	Cells. EBV-transformed lymphocytes (GTEx)	PrediXcan	0.999814	cells_ebv-transformed_lymphocytes	0.999981
1521	ENSG00000164530	PI16	-0.742144	-0.199726	0.458	0.00809461	0.0290573	0.119791	0.570128	1	1	1	B1	Cells. EBV-transformed lymphocytes (GTEx)	PrediXcan	0.999814	cells_ebv-transformed_lymphocytes	0.999981
1522	ENSG00000145241	CENPC	-0.741598	-0.0998768	0.458331	0.0827376	0.133273	0.000506341	0.00559111	204	274	274	B1	Cells. EBV-transformed lymphocytes (GTEx)	PrediXcan	0.999814	cells_ebv-transformed_lymphocytes	0.999981
1523	ENSG00000116688	MFN2	0.741523	0.118959	0.458376	0.0703833	0.0128677	0.287029	0.95581	14	17	17	B1	Cells. EBV-transformed lymphocytes (GTEx)	PrediXcan	0.999814	cells_ebv-transformed_lymphocytes	0.999981
1524	ENSG00000142453	CARM1	0.741002	0.0801302	0.458693	0.0595975	0.0278278	0.126656	0.592658	42	50	50	B1	Cells. EBV-transformed lymphocytes (GTEx)	PrediXcan	0.999814	cells_ebv-transformed_lymphocytes	0.999981
1525	ENSG00000119685	TTLL5	-0.740278	-0.12352	0.459131	0.0462528	0.217401	1.4601e-06	3.06966e-05	25	39	39	B1	Cells. EBV-transformed lymphocytes (GTEx)	PrediXcan	0.999814	cells_ebv-transformed_lymphocytes	0.999981
1526	ENSG00000172349	IL16	0.740095	0.0458448	0.459242	0.296187	0.158191	0.00014354	0.00184078	72	84	84	B1	Cells. EBV-transformed lymphocytes (GTEx)	PrediXcan	0.999814	cells_ebv-transformed_lymphocytes	0.999981
1527	ENSG00000116809	ZBTB17	-0.739715	-0.217424	0.459473	0.0178774	0.0226282	0.173966	0.731005	10	11	11	B1	Cells. EBV-transformed lymphocytes (GTEx)	PrediXcan	0.999814	cells_ebv-transformed_lymphocytes	0.999981
1528	ENSG00000219626	FAM228B	-0.739472	-0.0740805	0.45962	0.170645	0.189959	6.7508e-06	0.000118896	138	166	166	B1	Cells. EBV-transformed lymphocytes (GTEx)	PrediXcan	0.999814	cells_ebv-transformed_lymphocytes	0.999981
1529	ENSG00000088808	PPP1R13B	-0.739302	-0.0521862	0.459724	0.216829	0.164838	0.000110972	0.00145385	96	114	114	B1	Cells. EBV-transformed lymphocytes (GTEx)	PrediXcan	0.999814	cells_ebv-transformed_lymphocytes	0.999981
1530	ENSG00000106246	PTCD1	-0.739191	-0.110962	0.459791	0.0670512	0.0166152	0.226891	0.849887	11	13	13	B1	Cells. EBV-transformed lymphocytes (GTEx)	PrediXcan	0.999814	cells_ebv-transformed_lymphocytes	0.999981
1531	ENSG00000111906	HDDC2	-0.738625	-0.175006	0.460135	0.0178748	0.0251894	0.124494	0.584796	11	16	16	B1	Cells. EBV-transformed lymphocytes (GTEx)	PrediXcan	0.999814	cells_ebv-transformed_lymphocytes	0.999981
1532	ENSG00000236609	ZNF853	-0.738488	-0.612648	0.460218	0.00132092	0.0216676	0.168387	0.717571	3	5	5	B1	Cells. EBV-transformed lymphocytes (GTEx)	PrediXcan	0.999814	cells_ebv-transformed_lymphocytes	0.999981
1533	ENSG00000104915	STX10	-0.738342	-0.110922	0.460306	0.025468	0.0279487	0.133344	0.611734	12	16	16	B1	Cells. EBV-transformed lymphocytes (GTEx)	PrediXcan	0.999814	cells_ebv-transformed_lymphocytes	0.999981
1534	ENSG00000189171	S100A13	-0.738301	-0.0714985	0.460332	0.0921475	0.408528	1.52485e-11	9.21118e-10	19	28	28	B1	Cells. EBV-transformed lymphocytes (GTEx)	PrediXcan	0.999814	cells_ebv-transformed_lymphocytes	0.999981
1535	ENSG00000163041	H3F3A	0.737611	0.132336	0.460751	0.02236	0.159897	0.000145204	0.00185678	3	5	5	B1	Cells. EBV-transformed lymphocytes (GTEx)	PrediXcan	0.999814	cells_ebv-transformed_lymphocytes	0.999981
1536	ENSG00000248275	TRIM52-AS1	-0.737339	-0.0727808	0.460917	0.156826	0.44502	3.00076e-14	2.78196e-12	13	16	16	B1	Cells. EBV-transformed lymphocytes (GTEx)	PrediXcan	0.999814	cells_ebv-transformed_lymphocytes	0.999981
1537	ENSG00000188493	C19orf54	-0.736963	-0.0700363	0.461145	0.0836203	0.0186846	0.17176	0.725173	49	65	65	B1	Cells. EBV-transformed lymphocytes (GTEx)	PrediXcan	0.999814	cells_ebv-transformed_lymphocytes	0.999981
1538	ENSG00000047249	ATP6V1H	-0.736759	-0.0451045	0.461269	0.135672	0.023538	0.15449	0.682025	120	138	138	B1	Cells. EBV-transformed lymphocytes (GTEx)	PrediXcan	0.999814	cells_ebv-transformed_lymphocytes	0.999981
1539	ENSG00000100031	GGT1	-0.735412	-0.0583352	0.462088	0.126586	0.0169827	0.186947	0.762292	59	75	75	B1	Cells. EBV-transformed lymphocytes (GTEx)	PrediXcan	0.999814	cells_ebv-transformed_lymphocytes	0.999981
1540	ENSG00000172239	PAIP1	0.735172	0.114146	0.462235	0.0727728	0.0696	0.015242	0.110829	74	85	85	B1	Cells. EBV-transformed lymphocytes (GTEx)	PrediXcan	0.999814	cells_ebv-transformed_lymphocytes	0.999981
1541	ENSG00000076641	PAG1	-0.734777	-0.494406	0.462475	0.00327373	0.0102644	0.358164	1	5	5	5	B1	Cells. EBV-transformed lymphocytes (GTEx)	PrediXcan	0.999814	cells_ebv-transformed_lymphocytes	0.999981
1542	ENSG00000184185	KCNJ12	0.734392	0.0842991	0.46271	0.170579	0.0785875	0.00644195	0.0525352	46	58	58	B1	Cells. EBV-transformed lymphocytes (GTEx)	PrediXcan	0.999814	cells_ebv-transformed_lymphocytes	0.999981
1543	ENSG00000126457	PRMT1	0.734343	0.313185	0.46274	0.0114097	0.106741	0.00129563	0.0127839	13	19	19	B1	Cells. EBV-transformed lymphocytes (GTEx)	PrediXcan	0.999814	cells_ebv-transformed_lymphocytes	0.999981
1544	ENSG00000167797	CDK2AP2	0.733916	0.499749	0.463	0.00247051	0.0540506	0.0253595	0.1699	1	1	1	B1	Cells. EBV-transformed lymphocytes (GTEx)	PrediXcan	0.999814	cells_ebv-transformed_lymphocytes	0.999981
1545	ENSG00000115484	CCT4	0.733578	0.148336	0.463206	0.0196954	0.0176174	0.205679	0.80557	8	10	10	B1	Cells. EBV-transformed lymphocytes (GTEx)	PrediXcan	0.999814	cells_ebv-transformed_lymphocytes	0.999981
1546	ENSG00000018189	RUFY3	0.73342	0.226962	0.463302	0.0102826	0.0586008	0.0226243	0.154876	11	13	13	B1	Cells. EBV-transformed lymphocytes (GTEx)	PrediXcan	0.999814	cells_ebv-transformed_lymphocytes	0.999981
1547	ENSG00000175352	NRIP3	-0.733362	-0.166	0.463338	0.0176036	0.0478932	0.0317301	0.203848	7	7	7	B1	Cells. EBV-transformed lymphocytes (GTEx)	PrediXcan	0.999814	cells_ebv-transformed_lymphocytes	0.999981
1548	ENSG00000229186	ADAM1A	0.732869	0.0643953	0.463639	0.147212	0.209919	5.73643e-06	0.000103748	73	91	91	B1	Cells. EBV-transformed lymphocytes (GTEx)	PrediXcan	0.999814	cells_ebv-transformed_lymphocytes	0.999981
1549	ENSG00000160172	FAM86C2P	0.731843	0.15094	0.464264	0.0335634	0.136318	0.00045035	0.00506928	3	3	3	B1	Cells. EBV-transformed lymphocytes (GTEx)	PrediXcan	0.999814	cells_ebv-transformed_lymphocytes	0.999981
1550	ENSG00000148090	AUH	0.730363	0.428092	0.465169	0.00214783	0.0511841	0.0332507	0.212289	2	2	2	B1	Cells. EBV-transformed lymphocytes (GTEx)	PrediXcan	0.999814	cells_ebv-transformed_lymphocytes	0.999981
1551	ENSG00000214290	COLCA2	-0.729611	-0.0920171	0.465628	0.0571271	0.257853	1.53257e-07	3.99605e-06	42	56	56	B1	Cells. EBV-transformed lymphocytes (GTEx)	PrediXcan	0.999814	cells_ebv-transformed_lymphocytes	0.999981
1552	ENSG00000172888	ZNF621	-0.729579	-0.162488	0.465648	0.0251353	0.0178052	0.228825	0.853067	13	17	17	B1	Cells. EBV-transformed lymphocytes (GTEx)	PrediXcan	0.999814	cells_ebv-transformed_lymphocytes	0.999981
1553	ENSG00000131401	NAPSB	0.729178	0.185623	0.465893	0.0076366	0.0616942	0.0193957	0.136281	19	24	24	B1	Cells. EBV-transformed lymphocytes (GTEx)	PrediXcan	0.999814	cells_ebv-transformed_lymphocytes	0.999981
1554	ENSG00000136237	RAPGEF5	0.729174	0.0669045	0.465895	0.0783215	0.0253002	0.155643	0.685075	102	121	121	B1	Cells. EBV-transformed lymphocytes (GTEx)	PrediXcan	0.999814	cells_ebv-transformed_lymphocytes	0.999981
1555	ENSG00000130508	PXDN	-0.728335	-0.24606	0.466409	0.0194764	0.0152965	0.25991	0.909594	7	7	7	B1	Cells. EBV-transformed lymphocytes (GTEx)	PrediXcan	0.999814	cells_ebv-transformed_lymphocytes	0.999981
1556	ENSG00000152291	TGOLN2	0.72729	0.0673681	0.467049	0.0637183	0.280639	9.8833e-08	2.68721e-06	24	33	33	B1	Cells. EBV-transformed lymphocytes (GTEx)	PrediXcan	0.999814	cells_ebv-transformed_lymphocytes	0.999981
1557	ENSG00000205981	DNAJC19	-0.726431	-0.211753	0.467575	0.00885253	0.0374953	0.0753369	0.405543	4	5	5	B1	Cells. EBV-transformed lymphocytes (GTEx)	PrediXcan	0.999814	cells_ebv-transformed_lymphocytes	0.999981
1558	ENSG00000115652	UXS1	-0.726404	-0.175471	0.467591	0.011883	0.0616656	0.0194944	0.13683	7	9	9	B1	Cells. EBV-transformed lymphocytes (GTEx)	PrediXcan	0.999814	cells_ebv-transformed_lymphocytes	0.999981
1559	ENSG00000147679	UTP23	-0.72609	-0.0962717	0.467783	0.056607	0.0227962	0.163565	0.70649	27	35	35	B1	Cells. EBV-transformed lymphocytes (GTEx)	PrediXcan	0.999814	cells_ebv-transformed_lymphocytes	0.999981
1560	ENSG00000078070	MCCC1	-0.725993	-0.0851244	0.467843	0.0564959	0.11808	0.00114938	0.0114852	53	72	72	B1	Cells. EBV-transformed lymphocytes (GTEx)	PrediXcan	0.999814	cells_ebv-transformed_lymphocytes	0.999981
1561	ENSG00000187994	RINL	-0.725411	-1.45442	0.4682	0.000554974	0.0174484	0.209132	0.812874	1	3	3	B1	Cells. EBV-transformed lymphocytes (GTEx)	PrediXcan	0.999814	cells_ebv-transformed_lymphocytes	0.999981
1562	ENSG00000006634	DBF4	0.724729	0.0763072	0.468618	0.0817414	0.0240129	0.163581	0.70649	37	42	42	B1	Cells. EBV-transformed lymphocytes (GTEx)	PrediXcan	0.999814	cells_ebv-transformed_lymphocytes	0.999981
1563	ENSG00000115677	HDLBP	-0.724538	-0.374183	0.468736	0.00409059	0.0153464	0.247482	0.888857	30	38	38	B1	Cells. EBV-transformed lymphocytes (GTEx)	PrediXcan	0.999814	cells_ebv-transformed_lymphocytes	0.999981
1564	ENSG00000172780	RAB43	0.724245	0.0927935	0.468916	0.00928784	0.0746021	0.00883886	0.0693702	20	31	31	B1	Cells. EBV-transformed lymphocytes (GTEx)	PrediXcan	0.999814	cells_ebv-transformed_lymphocytes	0.999981
1565	ENSG00000136371	MTHFS	0.724163	0.0403302	0.468966	0.170056	0.372572	1.29954e-10	6.49769e-09	89	108	108	B1	Cells. EBV-transformed lymphocytes (GTEx)	PrediXcan	0.999814	cells_ebv-transformed_lymphocytes	0.999981
1566	ENSG00000230606	AC159540.1	-0.722879	-0.1108	0.469754	0.0170996	0.151821	0.000206463	0.00254269	11	17	17	B1	Cells. EBV-transformed lymphocytes (GTEx)	PrediXcan	0.999814	cells_ebv-transformed_lymphocytes	0.999981
1567	ENSG00000065600	TMEM206	-0.722142	-0.155216	0.470207	0.0321623	0.0356334	0.0848133	0.444371	28	34	34	B1	Cells. EBV-transformed lymphocytes (GTEx)	PrediXcan	0.999814	cells_ebv-transformed_lymphocytes	0.999981
1568	ENSG00000187650	VMAC	0.72208	0.170373	0.470245	0.0144615	0.0439868	0.0521631	0.305429	14	16	16	B1	Cells. EBV-transformed lymphocytes (GTEx)	PrediXcan	0.999814	cells_ebv-transformed_lymphocytes	0.999981
1569	ENSG00000170955	CAVIN3	0.721773	0.0622324	0.470434	0.118557	0.108295	0.0021175	0.0196446	23	26	26	B1	Cells. EBV-transformed lymphocytes (GTEx)	PrediXcan	0.999814	cells_ebv-transformed_lymphocytes	0.999981
1570	ENSG00000128016	ZFP36	-0.720058	-0.0561123	0.471489	0.102354	0.0157208	0.245733	0.885988	77	98	98	B1	Cells. EBV-transformed lymphocytes (GTEx)	PrediXcan	0.999814	cells_ebv-transformed_lymphocytes	0.999981
1571	ENSG00000036054	TBC1D23	-0.719649	-0.204506	0.471741	0.00984399	0.0161485	0.235079	0.865499	5	5	5	B1	Cells. EBV-transformed lymphocytes (GTEx)	PrediXcan	0.999814	cells_ebv-transformed_lymphocytes	0.999981
1572	ENSG00000233006	MIR3936HG	0.719294	0.0834705	0.47196	0.0471636	0.0250065	0.147935	0.659852	62	71	71	B1	Cells. EBV-transformed lymphocytes (GTEx)	PrediXcan	0.999814	cells_ebv-transformed_lymphocytes	0.999981
1573	ENSG00000156931	VPS8	0.718119	0.12751	0.472684	0.0460949	0.0796541	0.00741886	0.0595203	38	44	44	B1	Cells. EBV-transformed lymphocytes (GTEx)	PrediXcan	0.999814	cells_ebv-transformed_lymphocytes	0.999981
1574	ENSG00000166260	COX11	-0.717714	-0.167997	0.472934	0.0194781	0.0525726	0.0332983	0.212492	29	37	37	B1	Cells. EBV-transformed lymphocytes (GTEx)	PrediXcan	0.999814	cells_ebv-transformed_lymphocytes	0.999981
1575	ENSG00000173915	USMG5	-0.716975	-0.168466	0.473389	0.0191647	0.191243	4.69438e-06	8.69209e-05	35	42	42	B1	Cells. EBV-transformed lymphocytes (GTEx)	PrediXcan	0.999814	cells_ebv-transformed_lymphocytes	0.999981
1576	ENSG00000158109	TPRG1L	-0.716877	-0.478938	0.47345	0.00191847	0.0140647	0.268677	0.92731	3	3	3	B1	Cells. EBV-transformed lymphocytes (GTEx)	PrediXcan	0.999814	cells_ebv-transformed_lymphocytes	0.999981
1577	ENSG00000124702	KLHDC3	0.715845	0.177968	0.474087	0.00718912	0.0327098	0.0969472	0.490059	12	13	13	B1	Cells. EBV-transformed lymphocytes (GTEx)	PrediXcan	0.999814	cells_ebv-transformed_lymphocytes	0.999981
1578	ENSG00000167103	PIP5KL1	0.715378	0.0724887	0.474376	0.0299262	0.0342893	0.0874344	0.455423	28	39	39	B1	Cells. EBV-transformed lymphocytes (GTEx)	PrediXcan	0.999814	cells_ebv-transformed_lymphocytes	0.999981
1579	ENSG00000135587	SMPD2	0.715356	0.0957879	0.474389	0.101271	0.0308486	0.0968548	0.489777	31	34	34	B1	Cells. EBV-transformed lymphocytes (GTEx)	PrediXcan	0.999814	cells_ebv-transformed_lymphocytes	0.999981
1580	ENSG00000151239	TWF1	-0.714611	-0.178485	0.47485	0.0116732	0.0115039	0.314513	0.991907	10	12	12	B1	Cells. EBV-transformed lymphocytes (GTEx)	PrediXcan	0.999814	cells_ebv-transformed_lymphocytes	0.999981
1581	ENSG00000105877	DNAH11	-0.714581	-0.0973988	0.474868	0.0395369	0.191455	2.56894e-05	0.000398629	13	16	16	B1	Cells. EBV-transformed lymphocytes (GTEx)	PrediXcan	0.999814	cells_ebv-transformed_lymphocytes	0.999981
1582	ENSG00000128789	PSMG2	-0.714353	-0.0662616	0.475009	0.125667	0.0416077	0.0533733	0.310515	75	91	91	B1	Cells. EBV-transformed lymphocytes (GTEx)	PrediXcan	0.999814	cells_ebv-transformed_lymphocytes	0.999981
1583	ENSG00000244509	APOBEC3C	0.713637	0.213497	0.475452	0.0132628	0.0567075	0.0260387	0.173895	11	14	14	B1	Cells. EBV-transformed lymphocytes (GTEx)	PrediXcan	0.999814	cells_ebv-transformed_lymphocytes	0.999981
1584	ENSG00000100600	LGMN	-0.713576	-0.123439	0.475489	0.0299127	0.0704948	0.0109736	0.0838569	25	32	32	B1	Cells. EBV-transformed lymphocytes (GTEx)	PrediXcan	0.999814	cells_ebv-transformed_lymphocytes	0.999981
1585	ENSG00000204308	RNF5	-0.712879	-0.377301	0.47592	0.0057651	0.0676457	0.0110753	0.0844401	8	10	10	B1	Cells. EBV-transformed lymphocytes (GTEx)	PrediXcan	0.999814	cells_ebv-transformed_lymphocytes	0.999981
1586	ENSG00000146281	PM20D2	0.712441	0.0813539	0.476191	0.0586079	0.200216	1.5793e-06	3.28406e-05	12	16	16	B1	Cells. EBV-transformed lymphocytes (GTEx)	PrediXcan	0.999814	cells_ebv-transformed_lymphocytes	0.999981
1587	ENSG00000148180	GSN	-0.712228	-0.0712817	0.476323	0.111861	0.0773562	0.0058998	0.0485887	73	87	87	B1	Cells. EBV-transformed lymphocytes (GTEx)	PrediXcan	0.999814	cells_ebv-transformed_lymphocytes	0.999981
1588	ENSG00000164855	TMEM184A	0.712077	0.0393439	0.476417	0.109889	0.0136757	0.283794	0.951683	52	66	66	B1	Cells. EBV-transformed lymphocytes (GTEx)	PrediXcan	0.999814	cells_ebv-transformed_lymphocytes	0.999981
1589	ENSG00000102978	POLR2C	-0.711768	-0.783835	0.476608	0.000707342	0.0169619	0.204372	0.802832	3	4	4	B1	Cells. EBV-transformed lymphocytes (GTEx)	PrediXcan	0.999814	cells_ebv-transformed_lymphocytes	0.999981
1590	ENSG00000242616	GNG10	-0.711467	-0.085993	0.476795	0.0510583	0.0582789	0.0190401	0.134219	40	47	47	B1	Cells. EBV-transformed lymphocytes (GTEx)	PrediXcan	0.999814	cells_ebv-transformed_lymphocytes	0.999981
1591	ENSG00000091622	PITPNM3	-0.711144	-0.063362	0.476995	0.148231	0.393613	7.18449e-12	4.63348e-10	48	58	58	B1	Cells. EBV-transformed lymphocytes (GTEx)	PrediXcan	0.999814	cells_ebv-transformed_lymphocytes	0.999981
1592	ENSG00000247627	MTND4P12	-0.710898	-1.68631	0.477147	0.000583541	0.0131303	0.297423	0.970936	4	5	5	B1	Cells. EBV-transformed lymphocytes (GTEx)	PrediXcan	0.999814	cells_ebv-transformed_lymphocytes	0.999981
1593	ENSG00000175390	EIF3F	-0.710735	-0.155513	0.477248	0.0201143	0.0780774	0.0105274	0.0808638	7	8	8	B1	Cells. EBV-transformed lymphocytes (GTEx)	PrediXcan	0.999814	cells_ebv-transformed_lymphocytes	0.999981
1594	ENSG00000113296	THBS4	-0.709729	-0.0526082	0.477872	0.171009	0.286193	1.10902e-08	3.73874e-07	36	44	44	B1	Cells. EBV-transformed lymphocytes (GTEx)	PrediXcan	0.999814	cells_ebv-transformed_lymphocytes	0.999981
1595	ENSG00000177738	AC025171.1	-0.709447	-0.51951	0.478047	0.00217553	0.0385636	0.0746908	0.402877	8	8	8	B1	Cells. EBV-transformed lymphocytes (GTEx)	PrediXcan	0.999814	cells_ebv-transformed_lymphocytes	0.999981
1596	ENSG00000187838	PLSCR3	-0.709225	-0.139022	0.478185	0.0259038	0.169821	5.32031e-05	0.000754794	3	3	3	B1	Cells. EBV-transformed lymphocytes (GTEx)	PrediXcan	0.999814	cells_ebv-transformed_lymphocytes	0.999981
1597	ENSG00000140943	MBTPS1	0.709012	0.148415	0.478317	0.0181855	0.257922	4.5512e-07	1.06221e-05	15	21	21	B1	Cells. EBV-transformed lymphocytes (GTEx)	PrediXcan	0.999814	cells_ebv-transformed_lymphocytes	0.999981
1598	ENSG00000116171	SCP2	-0.70895	-0.0755561	0.478356	0.124467	0.362829	2.42039e-10	1.11807e-08	29	34	34	B1	Cells. EBV-transformed lymphocytes (GTEx)	PrediXcan	0.999814	cells_ebv-transformed_lymphocytes	0.999981
1599	ENSG00000175600	SUGCT	0.708841	0.0942938	0.478423	0.0877332	0.0106365	0.340886	1	74	81	81	B1	Cells. EBV-transformed lymphocytes (GTEx)	PrediXcan	0.999814	cells_ebv-transformed_lymphocytes	0.999981
1600	ENSG00000260711	AL121839.2	0.708788	0.0873536	0.478456	0.0597268	0.0880471	0.00128752	0.0127227	24	28	28	B1	Cells. EBV-transformed lymphocytes (GTEx)	PrediXcan	0.999814	cells_ebv-transformed_lymphocytes	0.999981
1601	ENSG00000166250	CLMP	0.708243	0.0589171	0.478795	0.179695	0.0184247	0.18295	0.754744	58	73	73	B1	Cells. EBV-transformed lymphocytes (GTEx)	PrediXcan	0.999814	cells_ebv-transformed_lymphocytes	0.999981
1602	ENSG00000152620	NADK2	-0.70813	-0.126823	0.478865	0.0298942	0.112335	0.00191492	0.0180284	19	22	22	B1	Cells. EBV-transformed lymphocytes (GTEx)	PrediXcan	0.999814	cells_ebv-transformed_lymphocytes	0.999981
1603	ENSG00000145916	RMND5B	0.707948	0.47682	0.478977	0.00138976	0.0181256	0.216631	0.828376	2	4	4	B1	Cells. EBV-transformed lymphocytes (GTEx)	PrediXcan	0.999814	cells_ebv-transformed_lymphocytes	0.999981
1604	ENSG00000065618	COL17A1	-0.707919	-0.163176	0.478995	0.0560567	0.0485212	0.0388532	0.242833	24	29	29	B1	Cells. EBV-transformed lymphocytes (GTEx)	PrediXcan	0.999814	cells_ebv-transformed_lymphocytes	0.999981
1605	ENSG00000173894	CBX2	-0.70741	-0.172843	0.479312	0.0144658	0.0253006	0.104117	0.515128	13	15	15	B1	Cells. EBV-transformed lymphocytes (GTEx)	PrediXcan	0.999814	cells_ebv-transformed_lymphocytes	0.999981
1606	ENSG00000136238	RAC1	0.705828	0.147159	0.480295	0.0234016	0.0777079	0.010116	0.0780174	29	35	35	B1	Cells. EBV-transformed lymphocytes (GTEx)	PrediXcan	0.999814	cells_ebv-transformed_lymphocytes	0.999981
1607	ENSG00000081277	PKP1	-0.70526	-0.122216	0.480649	0.0307592	0.0236018	0.169645	0.72143	23	27	27	B1	Cells. EBV-transformed lymphocytes (GTEx)	PrediXcan	0.999814	cells_ebv-transformed_lymphocytes	0.999981
1608	ENSG00000156052	GNAQ	-0.705171	-0.0587966	0.480704	0.160771	0.0140674	0.291933	0.963945	92	109	109	B1	Cells. EBV-transformed lymphocytes (GTEx)	PrediXcan	0.999814	cells_ebv-transformed_lymphocytes	0.999981
1609	ENSG00000069956	MAPK6	0.704198	0.172048	0.481309	0.0136532	0.0638054	0.0177067	0.126477	4	7	7	B1	Cells. EBV-transformed lymphocytes (GTEx)	PrediXcan	0.999814	cells_ebv-transformed_lymphocytes	0.999981
1610	ENSG00000143793	C1orf35	-0.703767	-0.496597	0.481578	0.00166125	0.0122381	0.317601	0.994782	4	4	4	B1	Cells. EBV-transformed lymphocytes (GTEx)	PrediXcan	0.999814	cells_ebv-transformed_lymphocytes	0.999981
1611	ENSG00000204301	NOTCH4	0.703717	0.0558099	0.481609	0.198252	0.4572	1.76584e-14	1.68386e-12	27	37	37	B1	Cells. EBV-transformed lymphocytes (GTEx)	PrediXcan	0.999814	cells_ebv-transformed_lymphocytes	0.999981
1612	ENSG00000196517	SLC6A9	-0.703667	-0.372279	0.48164	0.00276154	0.032907	0.1006	0.503757	2	5	5	B1	Cells. EBV-transformed lymphocytes (GTEx)	PrediXcan	0.999814	cells_ebv-transformed_lymphocytes	0.999981
1613	ENSG00000084090	STARD7	0.703393	0.255202	0.481811	0.0129849	0.0288818	0.117274	0.561755	5	7	7	B1	Cells. EBV-transformed lymphocytes (GTEx)	PrediXcan	0.999814	cells_ebv-transformed_lymphocytes	0.999981
1614	ENSG00000186230	ZNF749	0.701037	0.0626226	0.48328	0.279281	0.197214	2.27486e-05	0.000357708	100	117	117	B1	Cells. EBV-transformed lymphocytes (GTEx)	PrediXcan	0.999814	cells_ebv-transformed_lymphocytes	0.999981
1615	ENSG00000182827	ACBD3	0.700757	0.129247	0.483455	0.0265766	0.042386	0.0422337	0.259228	20	30	30	B1	Cells. EBV-transformed lymphocytes (GTEx)	PrediXcan	0.999814	cells_ebv-transformed_lymphocytes	0.999981
1616	ENSG00000178464	RPL10P16	0.700159	0.0746239	0.483828	0.0651641	0.0341752	0.0934637	0.478428	36	43	43	B1	Cells. EBV-transformed lymphocytes (GTEx)	PrediXcan	0.999814	cells_ebv-transformed_lymphocytes	0.999981
1617	ENSG00000108960	MMD	-0.699875	-0.0806456	0.484005	0.0718745	0.241333	1.23458e-06	2.63707e-05	11	15	15	B1	Cells. EBV-transformed lymphocytes (GTEx)	PrediXcan	0.999814	cells_ebv-transformed_lymphocytes	0.999981
1618	ENSG00000123992	DNPEP	0.699096	0.151569	0.484492	0.0222744	0.0125373	0.311811	0.988337	24	32	32	B1	Cells. EBV-transformed lymphocytes (GTEx)	PrediXcan	0.999814	cells_ebv-transformed_lymphocytes	0.999981
1619	ENSG00000106799	TGFBR1	-0.698982	-0.170676	0.484563	0.03338	0.0293731	0.103316	0.512737	31	38	38	B1	Cells. EBV-transformed lymphocytes (GTEx)	PrediXcan	0.999814	cells_ebv-transformed_lymphocytes	0.999981
1620	ENSG00000055211	GINM1	-0.698446	-0.095144	0.484898	0.0374257	0.0248209	0.147933	0.659852	86	105	105	B1	Cells. EBV-transformed lymphocytes (GTEx)	PrediXcan	0.999814	cells_ebv-transformed_lymphocytes	0.999981
1621	ENSG00000139620	KANSL2	-0.69822	-0.29409	0.48504	0.00646461	0.0621245	0.0201412	0.140778	12	19	19	B1	Cells. EBV-transformed lymphocytes (GTEx)	PrediXcan	0.999814	cells_ebv-transformed_lymphocytes	0.999981
1622	ENSG00000164253	WDR41	0.698121	0.220537	0.485102	0.0118948	0.145091	0.000108317	0.00142572	8	9	9	B1	Cells. EBV-transformed lymphocytes (GTEx)	PrediXcan	0.999814	cells_ebv-transformed_lymphocytes	0.999981
1623	ENSG00000028310	BRD9	0.698115	0.0928726	0.485105	0.0352583	0.137732	0.000529705	0.00582022	89	117	117	B1	Cells. EBV-transformed lymphocytes (GTEx)	PrediXcan	0.999814	cells_ebv-transformed_lymphocytes	0.999981
1624	ENSG00000119048	UBE2B	0.697899	0.0950846	0.48524	0.0819607	0.0164486	0.195831	0.78042	24	26	26	B1	Cells. EBV-transformed lymphocytes (GTEx)	PrediXcan	0.999814	cells_ebv-transformed_lymphocytes	0.999981
1625	ENSG00000128849	CGNL1	-0.697223	-0.362491	0.485663	0.00815783	0.0109984	0.341601	1	4	5	5	B1	Cells. EBV-transformed lymphocytes (GTEx)	PrediXcan	0.999814	cells_ebv-transformed_lymphocytes	0.999981
1626	ENSG00000167635	ZNF146	-0.697003	-0.323489	0.485801	0.00655002	0.011425	0.323945	1	8	12	12	B1	Cells. EBV-transformed lymphocytes (GTEx)	PrediXcan	0.999814	cells_ebv-transformed_lymphocytes	0.999981
1627	ENSG00000132388	UBE2G1	0.696902	0.105178	0.485864	0.034781	0.0591197	0.0268141	0.177564	23	29	29	B1	Cells. EBV-transformed lymphocytes (GTEx)	PrediXcan	0.999814	cells_ebv-transformed_lymphocytes	0.999981
1628	ENSG00000103550	KNOP1	0.696833	0.0379104	0.485907	0.230778	0.332211	1.00138e-10	5.14172e-09	19	23	23	B1	Cells. EBV-transformed lymphocytes (GTEx)	PrediXcan	0.999814	cells_ebv-transformed_lymphocytes	0.999981
1629	ENSG00000132406	TMEM128	0.696722	0.0543347	0.485977	0.174319	0.137212	0.000377753	0.00435116	62	82	82	B1	Cells. EBV-transformed lymphocytes (GTEx)	PrediXcan	0.999814	cells_ebv-transformed_lymphocytes	0.999981
1630	ENSG00000138670	RASGEF1B	0.696536	0.248227	0.486093	0.00782312	0.0130187	0.300574	0.975131	5	5	5	B1	Cells. EBV-transformed lymphocytes (GTEx)	PrediXcan	0.999814	cells_ebv-transformed_lymphocytes	0.999981
1631	ENSG00000220201	ZGLP1	0.696514	0.261407	0.486107	0.00443535	0.0121657	0.327804	1	10	11	11	B1	Cells. EBV-transformed lymphocytes (GTEx)	PrediXcan	0.999814	cells_ebv-transformed_lymphocytes	0.999981
1632	ENSG00000176834	VSIG10	-0.69627	-0.10373	0.48626	0.0390082	0.019634	0.181824	0.752013	64	81	81	B1	Cells. EBV-transformed lymphocytes (GTEx)	PrediXcan	0.999814	cells_ebv-transformed_lymphocytes	0.999981
1633	ENSG00000176209	SMIM19	0.69556	0.0535352	0.486704	0.145636	0.366356	1.87149e-11	1.11042e-09	66	89	89	B1	Cells. EBV-transformed lymphocytes (GTEx)	PrediXcan	0.999814	cells_ebv-transformed_lymphocytes	0.999981
1634	ENSG00000204650	LINC02210	-0.695502	-0.0948819	0.486741	0.0618215	0.317461	6.40853e-09	2.26333e-07	18	32	32	B1	Cells. EBV-transformed lymphocytes (GTEx)	PrediXcan	0.999814	cells_ebv-transformed_lymphocytes	0.999981
1635	ENSG00000008256	CYTH3	0.695222	0.27912	0.486916	0.00981451	0.0705822	0.013451	0.0995402	13	18	18	B1	Cells. EBV-transformed lymphocytes (GTEx)	PrediXcan	0.999814	cells_ebv-transformed_lymphocytes	0.999981
1636	ENSG00000182704	TSKU	0.695221	0.526297	0.486917	0.00383993	0.0290637	0.121915	0.577354	2	3	3	B1	Cells. EBV-transformed lymphocytes (GTEx)	PrediXcan	0.999814	cells_ebv-transformed_lymphocytes	0.999981
1637	ENSG00000168172	HOOK3	0.694574	0.350844	0.487322	0.0052061	0.0103662	0.365802	1	2	4	4	B1	Cells. EBV-transformed lymphocytes (GTEx)	PrediXcan	0.999814	cells_ebv-transformed_lymphocytes	0.999981
1638	ENSG00000083312	TNPO1	-0.694414	-0.0388876	0.487422	0.0365513	0.0194788	0.201989	0.795444	62	76	76	B1	Cells. EBV-transformed lymphocytes (GTEx)	PrediXcan	0.999814	cells_ebv-transformed_lymphocytes	0.999981
1639	ENSG00000125124	BBS2	-0.694408	-0.0352744	0.487427	0.337377	0.610805	1.20973e-24	6.72912e-22	60	65	65	B1	Cells. EBV-transformed lymphocytes (GTEx)	PrediXcan	0.999814	cells_ebv-transformed_lymphocytes	0.999981
1640	ENSG00000104427	ZC2HC1A	-0.692103	-0.0506656	0.488873	0.14469	0.492366	1.44854e-14	1.41153e-12	52	71	71	B1	Cells. EBV-transformed lymphocytes (GTEx)	PrediXcan	0.999814	cells_ebv-transformed_lymphocytes	0.999981
1641	ENSG00000236753	MKLN1-AS	0.691835	0.296277	0.489041	0.00752037	0.0221404	0.166666	0.713369	11	12	12	B1	Cells. EBV-transformed lymphocytes (GTEx)	PrediXcan	0.999814	cells_ebv-transformed_lymphocytes	0.999981
1642	ENSG00000197448	GSTK1	0.691386	0.0991045	0.489323	0.0467369	0.0135446	0.284386	0.953089	34	41	41	B1	Cells. EBV-transformed lymphocytes (GTEx)	PrediXcan	0.999814	cells_ebv-transformed_lymphocytes	0.999981
1643	ENSG00000166896	ATP23	-0.690538	-0.0465863	0.489856	0.198044	0.374478	5.60087e-11	3.0395e-09	40	48	48	B1	Cells. EBV-transformed lymphocytes (GTEx)	PrediXcan	0.999814	cells_ebv-transformed_lymphocytes	0.999981
1644	ENSG00000171130	ATP6V0E2	0.690166	0.106509	0.49009	0.0291368	0.0242771	0.159823	0.697723	31	42	42	B1	Cells. EBV-transformed lymphocytes (GTEx)	PrediXcan	0.999814	cells_ebv-transformed_lymphocytes	0.999981
1645	ENSG00000140836	ZFHX3	-0.689832	-0.859303	0.4903	0.000630046	0.0176317	0.226666	0.849887	1	1	1	B1	Cells. EBV-transformed lymphocytes (GTEx)	PrediXcan	0.999814	cells_ebv-transformed_lymphocytes	0.999981
1646	ENSG00000135905	DOCK10	0.68979	0.155016	0.490326	0.0184252	0.0487989	0.0394869	0.245889	59	73	73	B1	Cells. EBV-transformed lymphocytes (GTEx)	PrediXcan	0.999814	cells_ebv-transformed_lymphocytes	0.999981
1647	ENSG00000105202	FBL	-0.689446	-0.347763	0.490543	0.00204916	0.0260558	0.139228	0.630708	3	6	6	B1	Cells. EBV-transformed lymphocytes (GTEx)	PrediXcan	0.999814	cells_ebv-transformed_lymphocytes	0.999981
1648	ENSG00000272325	NUDT3	-0.68911	-0.0636113	0.490754	0.050717	0.109524	0.00210106	0.0195057	112	126	126	B1	Cells. EBV-transformed lymphocytes (GTEx)	PrediXcan	0.999814	cells_ebv-transformed_lymphocytes	0.999981
1649	ENSG00000156502	SUPV3L1	0.68867	0.101558	0.491031	0.0594072	0.0158421	0.192948	0.775625	26	29	29	B1	Cells. EBV-transformed lymphocytes (GTEx)	PrediXcan	0.999814	cells_ebv-transformed_lymphocytes	0.999981
1650	ENSG00000239305	RNF103	0.688663	0.175706	0.491036	0.00998774	0.010925	0.299546	0.973801	5	6	6	B1	Cells. EBV-transformed lymphocytes (GTEx)	PrediXcan	0.999814	cells_ebv-transformed_lymphocytes	0.999981
1651	ENSG00000135747	ZNF670-ZNF695	-0.688586	-0.0493743	0.491084	0.0858101	0.0574868	0.0306446	0.198402	46	60	60	B1	Cells. EBV-transformed lymphocytes (GTEx)	PrediXcan	0.999814	cells_ebv-transformed_lymphocytes	0.999981
1652	ENSG00000172247	C1QTNF4	0.687856	0.0902952	0.491544	0.0747577	0.215281	4.6023e-06	8.56656e-05	22	25	25	B1	Cells. EBV-transformed lymphocytes (GTEx)	PrediXcan	0.999814	cells_ebv-transformed_lymphocytes	0.999981
1653	ENSG00000151689	INPP1	0.687117	0.0836333	0.492009	0.0998231	0.0438208	0.0457595	0.276546	59	74	74	B1	Cells. EBV-transformed lymphocytes (GTEx)	PrediXcan	0.999814	cells_ebv-transformed_lymphocytes	0.999981
1654	ENSG00000100014	SPECC1L	-0.686366	-0.34799	0.492482	0.003744	0.0164011	0.241895	0.878004	3	7	7	B1	Cells. EBV-transformed lymphocytes (GTEx)	PrediXcan	0.999814	cells_ebv-transformed_lymphocytes	0.999981
1655	ENSG00000103168	TAF1C	0.685971	0.0726053	0.492731	0.0827169	0.401182	2.51782e-11	1.44261e-09	15	22	22	B1	Cells. EBV-transformed lymphocytes (GTEx)	PrediXcan	0.999814	cells_ebv-transformed_lymphocytes	0.999981
1656	ENSG00000188994	ZNF292	0.684527	0.164775	0.493643	0.0118357	0.0231731	0.154202	0.680977	6	6	6	B1	Cells. EBV-transformed lymphocytes (GTEx)	PrediXcan	0.999814	cells_ebv-transformed_lymphocytes	0.999981
1657	ENSG00000072756	TRNT1	-0.684521	-0.0697233	0.493647	0.067663	0.148154	0.000252947	0.003034	17	21	21	B1	Cells. EBV-transformed lymphocytes (GTEx)	PrediXcan	0.999814	cells_ebv-transformed_lymphocytes	0.999981
1658	ENSG00000197629	MPEG1	0.684277	0.787967	0.4938	0.000770291	0.0100799	0.366007	1	1	2	2	B1	Cells. EBV-transformed lymphocytes (GTEx)	PrediXcan	0.999814	cells_ebv-transformed_lymphocytes	0.999981
1659	ENSG00000205420	KRT6A	0.683644	0.476013	0.4942	0.00247343	0.0154554	0.264037	0.916034	1	1	1	B1	Cells. EBV-transformed lymphocytes (GTEx)	PrediXcan	0.999814	cells_ebv-transformed_lymphocytes	0.999981
1660	ENSG00000143756	FBXO28	0.683229	0.310044	0.494462	0.00962711	0.0711588	0.0100007	0.0772178	9	11	11	B1	Cells. EBV-transformed lymphocytes (GTEx)	PrediXcan	0.999814	cells_ebv-transformed_lymphocytes	0.999981
1661	ENSG00000072609	CHFR	-0.681378	-0.181763	0.495632	0.0148533	0.0252541	0.120258	0.571538	3	4	4	B1	Cells. EBV-transformed lymphocytes (GTEx)	PrediXcan	0.999814	cells_ebv-transformed_lymphocytes	0.999981
1662	ENSG00000108379	WNT3	0.681374	0.0764526	0.495635	0.0994712	0.104105	0.00234032	0.0215174	57	65	65	B1	Cells. EBV-transformed lymphocytes (GTEx)	PrediXcan	0.999814	cells_ebv-transformed_lymphocytes	0.999981
1663	ENSG00000150054	MPP7	-0.681287	-0.0930203	0.49569	0.0360428	0.118809	0.000952009	0.00976889	46	53	53	B1	Cells. EBV-transformed lymphocytes (GTEx)	PrediXcan	0.999814	cells_ebv-transformed_lymphocytes	0.999981
1664	ENSG00000249859	PVT1	0.681287	0.068457	0.49569	0.104387	0.110605	0.00195605	0.0182866	55	61	61	B1	Cells. EBV-transformed lymphocytes (GTEx)	PrediXcan	0.999814	cells_ebv-transformed_lymphocytes	0.999981
1665	ENSG00000138495	COX17	0.680795	0.0449179	0.496001	0.122931	0.0725699	0.0121748	0.0912084	76	92	92	B1	Cells. EBV-transformed lymphocytes (GTEx)	PrediXcan	0.999814	cells_ebv-transformed_lymphocytes	0.999981
1666	ENSG00000103148	NPRL3	-0.680127	-0.0969378	0.496424	0.0820468	0.231642	1.62984e-06	3.37864e-05	25	38	38	B1	Cells. EBV-transformed lymphocytes (GTEx)	PrediXcan	0.999814	cells_ebv-transformed_lymphocytes	0.999981
1667	ENSG00000137265	IRF4	-0.680081	-0.199699	0.496453	0.0102282	0.04659	0.0454489	0.274917	3	3	3	B1	Cells. EBV-transformed lymphocytes (GTEx)	PrediXcan	0.999814	cells_ebv-transformed_lymphocytes	0.999981
1668	ENSG00000254986	DPP3	0.679208	0.363199	0.497006	0.00282669	0.0132314	0.306446	0.982221	7	9	9	B1	Cells. EBV-transformed lymphocytes (GTEx)	PrediXcan	0.999814	cells_ebv-transformed_lymphocytes	0.999981
1669	ENSG00000143322	ABL2	-0.678903	-0.0628546	0.497199	0.0932776	0.19201	2.37025e-05	0.000370959	16	18	18	B1	Cells. EBV-transformed lymphocytes (GTEx)	PrediXcan	0.999814	cells_ebv-transformed_lymphocytes	0.999981
1670	ENSG00000087076	HSD17B14	0.677826	0.149369	0.497882	0.011313	0.0345945	0.0826789	0.436442	21	27	27	B1	Cells. EBV-transformed lymphocytes (GTEx)	PrediXcan	0.999814	cells_ebv-transformed_lymphocytes	0.999981
1671	ENSG00000172270	BSG	-0.677787	-0.0717579	0.497907	0.052391	0.134588	0.000157906	0.00199814	24	29	29	B1	Cells. EBV-transformed lymphocytes (GTEx)	PrediXcan	0.999814	cells_ebv-transformed_lymphocytes	0.999981
1672	ENSG00000101596	SMCHD1	0.676666	0.0349246	0.498618	0.543903	0.241692	1.57871e-06	3.28406e-05	116	141	141	B1	Cells. EBV-transformed lymphocytes (GTEx)	PrediXcan	0.999814	cells_ebv-transformed_lymphocytes	0.999981
1673	ENSG00000018408	WWTR1	-0.676117	-0.151183	0.498966	0.0109718	0.0314116	0.100891	0.504454	25	33	33	B1	Cells. EBV-transformed lymphocytes (GTEx)	PrediXcan	0.999814	cells_ebv-transformed_lymphocytes	0.999981
1674	ENSG00000105722	ERF	-0.675936	-0.114021	0.499082	0.0390012	0.0206964	0.189173	0.76715	19	22	22	B1	Cells. EBV-transformed lymphocytes (GTEx)	PrediXcan	0.999814	cells_ebv-transformed_lymphocytes	0.999981
1675	ENSG00000168566	SNRNP48	-0.675871	-0.0486968	0.499122	0.0994402	0.0881044	0.00479987	0.0407377	40	45	45	B1	Cells. EBV-transformed lymphocytes (GTEx)	PrediXcan	0.999814	cells_ebv-transformed_lymphocytes	0.999981
1676	ENSG00000126267	COX6B1	-0.675746	-0.0665798	0.499202	0.0818613	0.0369157	0.0757839	0.407457	29	33	33	B1	Cells. EBV-transformed lymphocytes (GTEx)	PrediXcan	0.999814	cells_ebv-transformed_lymphocytes	0.999981
1677	ENSG00000103978	TMEM87A	0.675371	0.0390053	0.49944	0.149171	0.153747	0.000235119	0.00285194	105	126	126	B1	Cells. EBV-transformed lymphocytes (GTEx)	PrediXcan	0.999814	cells_ebv-transformed_lymphocytes	0.999981
1678	ENSG00000172728	FUT10	-0.674823	-0.0433363	0.499788	0.197273	0.582981	2.33257e-21	7.98458e-19	37	51	51	B1	Cells. EBV-transformed lymphocytes (GTEx)	PrediXcan	0.999814	cells_ebv-transformed_lymphocytes	0.999981
1679	ENSG00000161202	DVL3	0.67473	0.505777	0.499847	0.00293793	0.0121129	0.309364	0.985467	7	9	9	B1	Cells. EBV-transformed lymphocytes (GTEx)	PrediXcan	0.999814	cells_ebv-transformed_lymphocytes	0.999981
1680	ENSG00000143799	PARP1	-0.674196	-0.0529887	0.500186	0.0143943	0.0115673	0.276169	0.937738	10	11	11	B1	Cells. EBV-transformed lymphocytes (GTEx)	PrediXcan	0.999814	cells_ebv-transformed_lymphocytes	0.999981
1681	ENSG00000163389	POGLUT1	0.673827	0.0628214	0.500422	0.153209	0.240714	8.53991e-07	1.88132e-05	41	45	45	B1	Cells. EBV-transformed lymphocytes (GTEx)	PrediXcan	0.999814	cells_ebv-transformed_lymphocytes	0.999981
1682	ENSG00000125510	OPRL1	-0.673329	-0.182632	0.500738	0.0189359	0.04478	0.0444601	0.269792	7	9	9	B1	Cells. EBV-transformed lymphocytes (GTEx)	PrediXcan	0.999814	cells_ebv-transformed_lymphocytes	0.999981
1683	ENSG00000178229	ZNF543	-0.671973	-0.0478498	0.501601	0.139779	0.226008	2.03044e-06	4.1008e-05	18	23	23	B1	Cells. EBV-transformed lymphocytes (GTEx)	PrediXcan	0.999814	cells_ebv-transformed_lymphocytes	0.999981
1684	ENSG00000133943	C14orf159	0.670952	0.0835483	0.502251	0.0828401	0.0267102	0.141526	0.638088	44	54	54	B1	Cells. EBV-transformed lymphocytes (GTEx)	PrediXcan	0.999814	cells_ebv-transformed_lymphocytes	0.999981
1685	ENSG00000174606	ANGEL2	0.670679	0.0496981	0.502425	0.177483	0.404674	1.89843e-11	1.12142e-09	31	38	38	B1	Cells. EBV-transformed lymphocytes (GTEx)	PrediXcan	0.999814	cells_ebv-transformed_lymphocytes	0.999981
1686	ENSG00000171819	ANGPTL7	-0.670573	-0.0592147	0.502492	0.0381023	0.0107805	0.357626	1	16	24	24	B1	Cells. EBV-transformed lymphocytes (GTEx)	PrediXcan	0.999814	cells_ebv-transformed_lymphocytes	0.999981
1687	ENSG00000124212	PTGIS	-0.670255	-0.0633554	0.502695	0.0796718	0.0337787	0.0936037	0.478961	37	44	44	B1	Cells. EBV-transformed lymphocytes (GTEx)	PrediXcan	0.999814	cells_ebv-transformed_lymphocytes	0.999981
1688	ENSG00000132622	HSPA12B	-0.670179	-0.0670805	0.502743	0.0989328	0.341343	1.98464e-09	7.52698e-08	10	15	15	B1	Cells. EBV-transformed lymphocytes (GTEx)	PrediXcan	0.999814	cells_ebv-transformed_lymphocytes	0.999981
1689	ENSG00000160392	C19orf47	0.669879	0.246258	0.502935	0.00625313	0.0977538	0.00314719	0.0279913	3	7	7	B1	Cells. EBV-transformed lymphocytes (GTEx)	PrediXcan	0.999814	cells_ebv-transformed_lymphocytes	0.999981
1690	ENSG00000149577	SIDT2	0.669487	0.26845	0.503185	0.0108109	0.0273367	0.120688	0.572795	6	6	6	B1	Cells. EBV-transformed lymphocytes (GTEx)	PrediXcan	0.999814	cells_ebv-transformed_lymphocytes	0.999981
1691	ENSG00000203666	EFCAB2	-0.669487	-0.106159	0.503185	0.0331967	0.59457	9.62271e-20	2.37895e-17	14	20	20	B1	Cells. EBV-transformed lymphocytes (GTEx)	PrediXcan	0.999814	cells_ebv-transformed_lymphocytes	0.999981
1692	ENSG00000176658	MYO1D	0.668882	0.265286	0.503571	0.00555868	0.0345219	0.0965823	0.488769	3	3	3	B1	Cells. EBV-transformed lymphocytes (GTEx)	PrediXcan	0.999814	cells_ebv-transformed_lymphocytes	0.999981
1693	ENSG00000205683	DPF3	-0.668714	-0.122877	0.503678	0.0325986	0.0193636	0.190662	0.771321	22	24	24	B1	Cells. EBV-transformed lymphocytes (GTEx)	PrediXcan	0.999814	cells_ebv-transformed_lymphocytes	0.999981
1694	ENSG00000169359	SLC33A1	0.668404	0.112998	0.503876	0.0296115	0.0130255	0.290305	0.961189	29	35	35	B1	Cells. EBV-transformed lymphocytes (GTEx)	PrediXcan	0.999814	cells_ebv-transformed_lymphocytes	0.999981
1695	ENSG00000121236	TRIM6	0.668174	0.0771885	0.504023	0.0630283	0.103496	0.00141337	0.0137827	16	22	22	B1	Cells. EBV-transformed lymphocytes (GTEx)	PrediXcan	0.999814	cells_ebv-transformed_lymphocytes	0.999981
1696	ENSG00000197355	UAP1L1	0.667896	0.460919	0.5042	0.00246228	0.010186	0.341166	1	1	1	1	B1	Cells. EBV-transformed lymphocytes (GTEx)	PrediXcan	0.999814	cells_ebv-transformed_lymphocytes	0.999981
1697	ENSG00000075826	SEC31B	-0.667093	-0.0835007	0.504713	0.0414838	0.251224	8.41557e-07	1.85699e-05	102	123	123	B1	Cells. EBV-transformed lymphocytes (GTEx)	PrediXcan	0.999814	cells_ebv-transformed_lymphocytes	0.999981
1698	ENSG00000180530	NRIP1	0.666574	0.142295	0.505044	0.0265709	0.0307609	0.112392	0.544028	17	21	21	B1	Cells. EBV-transformed lymphocytes (GTEx)	PrediXcan	0.999814	cells_ebv-transformed_lymphocytes	0.999981
1699	ENSG00000160813	PPP1R35	-0.666341	-0.0541104	0.505193	0.358497	0.0144873	0.267009	0.924184	118	141	141	B1	Cells. EBV-transformed lymphocytes (GTEx)	PrediXcan	0.999814	cells_ebv-transformed_lymphocytes	0.999981
1700	ENSG00000131446	MGAT1	-0.666317	-0.0870201	0.505209	0.0998886	0.0188062	0.215516	0.82535	78	97	97	B1	Cells. EBV-transformed lymphocytes (GTEx)	PrediXcan	0.999814	cells_ebv-transformed_lymphocytes	0.999981
1701	ENSG00000126804	ZBTB1	-0.665742	-0.048409	0.505576	0.201623	0.197414	1.8084e-05	0.00029122	77	90	90	B1	Cells. EBV-transformed lymphocytes (GTEx)	PrediXcan	0.999814	cells_ebv-transformed_lymphocytes	0.999981
1702	ENSG00000065029	ZNF76	0.665704	0.245984	0.5056	0.0025158	0.0112754	0.317008	0.994284	1	1	1	B1	Cells. EBV-transformed lymphocytes (GTEx)	PrediXcan	0.999814	cells_ebv-transformed_lymphocytes	0.999981
1703	ENSG00000174915	PTDSS2	-0.665132	-0.040045	0.505966	0.254546	0.0348874	0.0690566	0.380134	63	86	86	B1	Cells. EBV-transformed lymphocytes (GTEx)	PrediXcan	0.999814	cells_ebv-transformed_lymphocytes	0.999981
1704	ENSG00000133818	RRAS2	-0.664345	-0.0891556	0.50647	0.034248	0.0302737	0.109834	0.535529	39	43	43	B1	Cells. EBV-transformed lymphocytes (GTEx)	PrediXcan	0.999814	cells_ebv-transformed_lymphocytes	0.999981
1705	ENSG00000196152	ZNF79	-0.663969	-0.0816324	0.50671	0.104045	0.297354	1.50084e-08	4.9472e-07	52	70	70	B1	Cells. EBV-transformed lymphocytes (GTEx)	PrediXcan	0.999814	cells_ebv-transformed_lymphocytes	0.999981
1706	ENSG00000204599	TRIM39	-0.663368	-0.0764715	0.507095	0.0842863	0.0786298	0.00901032	0.0705914	94	106	106	B1	Cells. EBV-transformed lymphocytes (GTEx)	PrediXcan	0.999814	cells_ebv-transformed_lymphocytes	0.999981
1707	ENSG00000012124	CD22	0.662727	0.09984	0.507506	0.0277593	0.0475175	0.0419265	0.257579	14	17	17	B1	Cells. EBV-transformed lymphocytes (GTEx)	PrediXcan	0.999814	cells_ebv-transformed_lymphocytes	0.999981
1708	ENSG00000004534	RBM6	-0.662125	-0.0795718	0.507891	0.0490049	0.212319	6.14181e-06	0.000109763	53	69	69	B1	Cells. EBV-transformed lymphocytes (GTEx)	PrediXcan	0.999814	cells_ebv-transformed_lymphocytes	0.999981
1709	ENSG00000196177	ACADSB	-0.662103	-0.113871	0.507905	0.0498571	0.0198381	0.204467	0.802832	28	34	34	B1	Cells. EBV-transformed lymphocytes (GTEx)	PrediXcan	0.999814	cells_ebv-transformed_lymphocytes	0.999981
1710	ENSG00000132507	EIF5A	0.661926	0.15817	0.508018	0.0286055	0.109602	0.00109115	0.0110188	23	31	31	B1	Cells. EBV-transformed lymphocytes (GTEx)	PrediXcan	0.999814	cells_ebv-transformed_lymphocytes	0.999981
1711	ENSG00000067601	PMS2P4	0.661721	0.090987	0.50815	0.0624674	0.0417219	0.054263	0.314551	15	17	17	B1	Cells. EBV-transformed lymphocytes (GTEx)	PrediXcan	0.999814	cells_ebv-transformed_lymphocytes	0.999981
1712	ENSG00000246089	AC016065.1	-0.661507	-0.197353	0.508287	0.00990692	0.0899685	0.00335789	0.029648	5	5	5	B1	Cells. EBV-transformed lymphocytes (GTEx)	PrediXcan	0.999814	cells_ebv-transformed_lymphocytes	0.999981
1713	ENSG00000144228	SPOPL	0.66146	0.128411	0.508317	0.0389496	0.0337811	0.0930606	0.477467	18	20	20	B1	Cells. EBV-transformed lymphocytes (GTEx)	PrediXcan	0.999814	cells_ebv-transformed_lymphocytes	0.999981
1714	ENSG00000167768	KRT1	-0.661397	-0.164488	0.508358	0.0116917	0.0335391	0.0943618	0.481486	25	33	33	B1	Cells. EBV-transformed lymphocytes (GTEx)	PrediXcan	0.999814	cells_ebv-transformed_lymphocytes	0.999981
1715	ENSG00000103549	RNF40	0.661223	0.052645	0.50847	0.100563	0.0817704	0.00835352	0.0661444	50	60	60	B1	Cells. EBV-transformed lymphocytes (GTEx)	PrediXcan	0.999814	cells_ebv-transformed_lymphocytes	0.999981
1716	ENSG00000169599	NFU1	0.660625	0.206321	0.508853	0.00917122	0.049108	0.0413324	0.25428	15	16	16	B1	Cells. EBV-transformed lymphocytes (GTEx)	PrediXcan	0.999814	cells_ebv-transformed_lymphocytes	0.999981
1717	ENSG00000174227	PIGG	-0.659994	-0.168887	0.509258	0.0118677	0.0100174	0.349265	1	8	9	9	B1	Cells. EBV-transformed lymphocytes (GTEx)	PrediXcan	0.999814	cells_ebv-transformed_lymphocytes	0.999981
1718	ENSG00000260317	AC009812.4	-0.659049	-0.0715633	0.509864	0.0871411	0.0270036	0.141208	0.638087	35	43	43	B1	Cells. EBV-transformed lymphocytes (GTEx)	PrediXcan	0.999814	cells_ebv-transformed_lymphocytes	0.999981
1719	ENSG00000162688	AGL	0.658853	0.0941001	0.50999	0.0160646	0.0128167	0.303379	0.980452	9	10	10	B1	Cells. EBV-transformed lymphocytes (GTEx)	PrediXcan	0.999814	cells_ebv-transformed_lymphocytes	0.999981
1720	ENSG00000170265	ZNF282	-0.658212	-0.120563	0.510402	0.078795	0.0759883	0.0112358	0.0855176	37	50	50	B1	Cells. EBV-transformed lymphocytes (GTEx)	PrediXcan	0.999814	cells_ebv-transformed_lymphocytes	0.999981
1721	ENSG00000070950	RAD18	-0.657554	-0.116198	0.510825	0.0421899	0.0179431	0.195223	0.780071	23	25	25	B1	Cells. EBV-transformed lymphocytes (GTEx)	PrediXcan	0.999814	cells_ebv-transformed_lymphocytes	0.999981
1722	ENSG00000166471	TMEM41B	0.657269	0.124119	0.511008	0.014611	0.0465008	0.0408838	0.252334	8	11	11	B1	Cells. EBV-transformed lymphocytes (GTEx)	PrediXcan	0.999814	cells_ebv-transformed_lymphocytes	0.999981
1723	ENSG00000111666	CHPT1	0.657053	0.0740614	0.511147	0.0585885	0.28854	6.95058e-08	1.9659e-06	11	12	12	B1	Cells. EBV-transformed lymphocytes (GTEx)	PrediXcan	0.999814	cells_ebv-transformed_lymphocytes	0.999981
1724	ENSG00000171617	ENC1	-0.656921	-0.205395	0.511232	0.0116856	0.0365697	0.0783196	0.417725	11	13	13	B1	Cells. EBV-transformed lymphocytes (GTEx)	PrediXcan	0.999814	cells_ebv-transformed_lymphocytes	0.999981
1725	ENSG00000171453	POLR1C	0.655834	0.224191	0.511931	0.0124005	0.0296278	0.0952088	0.484574	9	11	11	B1	Cells. EBV-transformed lymphocytes (GTEx)	PrediXcan	0.999814	cells_ebv-transformed_lymphocytes	0.999981
1726	ENSG00000172159	FRMD3	-0.655583	-0.0716005	0.512093	0.0946396	0.102176	0.00119989	0.0119274	47	52	52	B1	Cells. EBV-transformed lymphocytes (GTEx)	PrediXcan	0.999814	cells_ebv-transformed_lymphocytes	0.999981
1727	ENSG00000113460	BRIX1	-0.65542	-0.0631573	0.512197	0.0629999	0.0113334	0.344394	1	32	35	35	B1	Cells. EBV-transformed lymphocytes (GTEx)	PrediXcan	0.999814	cells_ebv-transformed_lymphocytes	0.999981
1728	ENSG00000179933	C14orf119	-0.655053	-0.178169	0.512433	0.0113675	0.0431983	0.0520857	0.30513	13	18	18	B1	Cells. EBV-transformed lymphocytes (GTEx)	PrediXcan	0.999814	cells_ebv-transformed_lymphocytes	0.999981
1729	ENSG00000157741	UBN2	0.65501	0.223974	0.512461	0.010194	0.0195509	0.192066	0.773685	15	16	16	B1	Cells. EBV-transformed lymphocytes (GTEx)	PrediXcan	0.999814	cells_ebv-transformed_lymphocytes	0.999981
1730	ENSG00000185909	KLHDC8B	0.653786	0.161116	0.51325	0.0131813	0.150234	0.000231324	0.00280998	4	5	5	B1	Cells. EBV-transformed lymphocytes (GTEx)	PrediXcan	0.999814	cells_ebv-transformed_lymphocytes	0.999981
1731	ENSG00000228506	AL513550.1	0.653562	0.032584	0.513394	0.284066	0.487327	1.54029e-15	1.78808e-13	31	34	34	B1	Cells. EBV-transformed lymphocytes (GTEx)	PrediXcan	0.999814	cells_ebv-transformed_lymphocytes	0.999981
1732	ENSG00000100596	SPTLC2	-0.653538	-0.0603058	0.513409	0.0727797	0.0675715	0.0121453	0.0910385	45	56	56	B1	Cells. EBV-transformed lymphocytes (GTEx)	PrediXcan	0.999814	cells_ebv-transformed_lymphocytes	0.999981
1733	ENSG00000163138	PACRGL	0.65337	0.139576	0.513518	0.0143188	0.0242345	0.15377	0.679624	30	32	32	B1	Cells. EBV-transformed lymphocytes (GTEx)	PrediXcan	0.999814	cells_ebv-transformed_lymphocytes	0.999981
1734	ENSG00000197746	PSAP	-0.652065	-0.0815296	0.514359	0.0333731	0.0232113	0.155723	0.685203	9	14	14	B1	Cells. EBV-transformed lymphocytes (GTEx)	PrediXcan	0.999814	cells_ebv-transformed_lymphocytes	0.999981
1735	ENSG00000115539	PDCL3	-0.652028	-0.0813252	0.514383	0.0586016	0.0461311	0.050478	0.297783	92	109	109	B1	Cells. EBV-transformed lymphocytes (GTEx)	PrediXcan	0.999814	cells_ebv-transformed_lymphocytes	0.999981
1736	ENSG00000136710	CCDC115	-0.651576	-0.150281	0.514675	0.0272152	0.14431	0.000399613	0.0045714	40	49	49	B1	Cells. EBV-transformed lymphocytes (GTEx)	PrediXcan	0.999814	cells_ebv-transformed_lymphocytes	0.999981
1737	ENSG00000235750	KIAA0040	0.651162	0.332278	0.514942	0.00508394	0.0127251	0.282114	0.948639	4	7	7	B1	Cells. EBV-transformed lymphocytes (GTEx)	PrediXcan	0.999814	cells_ebv-transformed_lymphocytes	0.999981
1738	ENSG00000188707	ZBED6CL	0.650192	0.0552889	0.515568	0.0875061	0.144453	0.000214213	0.00262602	19	22	22	B1	Cells. EBV-transformed lymphocytes (GTEx)	PrediXcan	0.999814	cells_ebv-transformed_lymphocytes	0.999981
1739	ENSG00000126432	PRDX5	-0.650121	-0.164912	0.515614	0.00643703	0.0212246	0.175116	0.733683	5	5	5	B1	Cells. EBV-transformed lymphocytes (GTEx)	PrediXcan	0.999814	cells_ebv-transformed_lymphocytes	0.999981
1740	ENSG00000148290	SURF1	-0.650061	-0.0441626	0.515653	0.202457	0.380124	3.27056e-11	1.83995e-09	55	73	73	B1	Cells. EBV-transformed lymphocytes (GTEx)	PrediXcan	0.999814	cells_ebv-transformed_lymphocytes	0.999981
1741	ENSG00000106560	GIMAP2	0.649545	0.209844	0.515986	0.0122041	0.0128845	0.295984	0.968715	7	16	16	B1	Cells. EBV-transformed lymphocytes (GTEx)	PrediXcan	0.999814	cells_ebv-transformed_lymphocytes	0.999981
1742	ENSG00000106733	NMRK1	-0.649493	-0.0254602	0.51602	0.454406	0.516369	6.18341e-16	7.78759e-14	100	116	116	B1	Cells. EBV-transformed lymphocytes (GTEx)	PrediXcan	0.999814	cells_ebv-transformed_lymphocytes	0.999981
1743	ENSG00000111344	RASAL1	-0.649159	-0.263006	0.516236	0.00390957	0.0129808	0.313243	0.989305	4	5	5	B1	Cells. EBV-transformed lymphocytes (GTEx)	PrediXcan	0.999814	cells_ebv-transformed_lymphocytes	0.999981
1744	ENSG00000056050	HPF1	0.648913	0.0416368	0.516394	0.215709	0.448951	1.39e-14	1.36445e-12	27	33	33	B1	Cells. EBV-transformed lymphocytes (GTEx)	PrediXcan	0.999814	cells_ebv-transformed_lymphocytes	0.999981
1745	ENSG00000122085	MTERF4	-0.648737	-0.0487272	0.516508	0.102614	0.0801456	0.00566019	0.0469923	26	30	30	B1	Cells. EBV-transformed lymphocytes (GTEx)	PrediXcan	0.999814	cells_ebv-transformed_lymphocytes	0.999981
1746	ENSG00000107679	PLEKHA1	-0.648705	-0.0742075	0.516529	0.0632053	0.190338	2.84004e-05	0.000434302	28	32	32	B1	Cells. EBV-transformed lymphocytes (GTEx)	PrediXcan	0.999814	cells_ebv-transformed_lymphocytes	0.999981
1747	ENSG00000145781	COMMD10	0.648101	0.0581606	0.51692	0.0753567	0.127388	0.000856578	0.00889908	16	19	19	B1	Cells. EBV-transformed lymphocytes (GTEx)	PrediXcan	0.999814	cells_ebv-transformed_lymphocytes	0.999981
1748	ENSG00000101544	ADNP2	0.647977	0.54092	0.517	0.00144169	0.0133001	0.270708	0.930084	1	1	1	B1	Cells. EBV-transformed lymphocytes (GTEx)	PrediXcan	0.999814	cells_ebv-transformed_lymphocytes	0.999981
1749	ENSG00000240875	LINC00886	0.647663	0.102349	0.517203	0.0460137	0.0479218	0.0356936	0.226155	15	21	21	B1	Cells. EBV-transformed lymphocytes (GTEx)	PrediXcan	0.999814	cells_ebv-transformed_lymphocytes	0.999981
1750	ENSG00000137274	BPHL	0.647554	0.11653	0.517274	0.0285244	0.0237197	0.166617	0.713369	11	12	12	B1	Cells. EBV-transformed lymphocytes (GTEx)	PrediXcan	0.999814	cells_ebv-transformed_lymphocytes	0.999981
1751	ENSG00000125871	MGME1	-0.645922	-0.156901	0.51833	0.0385372	0.0227489	0.174337	0.731426	27	34	34	B1	Cells. EBV-transformed lymphocytes (GTEx)	PrediXcan	0.999814	cells_ebv-transformed_lymphocytes	0.999981
1752	ENSG00000234444	ZNF736	-0.645843	-0.052651	0.518381	0.0772707	0.196043	1.85009e-05	0.000296504	44	50	50	B1	Cells. EBV-transformed lymphocytes (GTEx)	PrediXcan	0.999814	cells_ebv-transformed_lymphocytes	0.999981
1753	ENSG00000204261	PSMB8-AS1	0.645284	0.041592	0.518743	0.103328	0.085426	0.00742381	0.0595234	95	116	116	B1	Cells. EBV-transformed lymphocytes (GTEx)	PrediXcan	0.999814	cells_ebv-transformed_lymphocytes	0.999981
1754	ENSG00000204673	AKT1S1	0.644598	0.0672234	0.519188	0.106704	0.062039	0.0240229	0.162517	28	39	39	B1	Cells. EBV-transformed lymphocytes (GTEx)	PrediXcan	0.999814	cells_ebv-transformed_lymphocytes	0.999981
1755	ENSG00000161217	PCYT1A	-0.644306	-0.128835	0.519377	0.0179129	0.171563	6.95442e-05	0.000956143	20	22	22	B1	Cells. EBV-transformed lymphocytes (GTEx)	PrediXcan	0.999814	cells_ebv-transformed_lymphocytes	0.999981
1756	ENSG00000234127	TRIM26	0.643919	0.123095	0.519628	0.0275242	0.0121995	0.297859	0.971523	52	61	61	B1	Cells. EBV-transformed lymphocytes (GTEx)	PrediXcan	0.999814	cells_ebv-transformed_lymphocytes	0.999981
1757	ENSG00000161036	LRWD1	-0.643855	-0.0598783	0.519669	0.108516	0.0706906	0.0115669	0.0877377	35	42	42	B1	Cells. EBV-transformed lymphocytes (GTEx)	PrediXcan	0.999814	cells_ebv-transformed_lymphocytes	0.999981
1758	ENSG00000117174	ZNHIT6	-0.643822	-0.0358119	0.519691	0.172938	0.327953	1.01106e-09	4.00524e-08	74	86	86	B1	Cells. EBV-transformed lymphocytes (GTEx)	PrediXcan	0.999814	cells_ebv-transformed_lymphocytes	0.999981
1759	ENSG00000167700	MFSD3	-0.643473	-0.2988	0.519917	0.00408295	0.0189745	0.209277	0.812874	2	3	3	B1	Cells. EBV-transformed lymphocytes (GTEx)	PrediXcan	0.999814	cells_ebv-transformed_lymphocytes	0.999981
1760	ENSG00000109084	TMEM97	0.641991	0.119216	0.520879	0.0148824	0.0567541	0.0232669	0.158395	10	10	10	B1	Cells. EBV-transformed lymphocytes (GTEx)	PrediXcan	0.999814	cells_ebv-transformed_lymphocytes	0.999981
1761	ENSG00000122359	ANXA11	-0.641939	-0.174474	0.520913	0.0138227	0.0242269	0.162971	0.705265	47	58	58	B1	Cells. EBV-transformed lymphocytes (GTEx)	PrediXcan	0.999814	cells_ebv-transformed_lymphocytes	0.999981
1762	ENSG00000186716	BCR	0.641906	0.16097	0.520934	0.0164023	0.0218638	0.176423	0.738091	4	7	7	B1	Cells. EBV-transformed lymphocytes (GTEx)	PrediXcan	0.999814	cells_ebv-transformed_lymphocytes	0.999981
1763	ENSG00000144134	RABL2A	-0.64175	-0.0542131	0.521036	0.140006	0.0522047	0.0323716	0.207371	106	133	133	B1	Cells. EBV-transformed lymphocytes (GTEx)	PrediXcan	0.999814	cells_ebv-transformed_lymphocytes	0.999981
1764	ENSG00000143947	RPS27A	0.641749	0.192641	0.521036	0.0133618	0.0207422	0.19179	0.773533	7	7	7	B1	Cells. EBV-transformed lymphocytes (GTEx)	PrediXcan	0.999814	cells_ebv-transformed_lymphocytes	0.999981
1765	ENSG00000115459	ELMOD3	0.641713	0.148095	0.521059	0.0151616	0.0295107	0.106005	0.521239	3	4	4	B1	Cells. EBV-transformed lymphocytes (GTEx)	PrediXcan	0.999814	cells_ebv-transformed_lymphocytes	0.999981
1766	ENSG00000258366	RTEL1	-0.641345	-0.0124265	0.521299	0.146355	0.0218761	0.169862	0.721496	62	83	83	B1	Cells. EBV-transformed lymphocytes (GTEx)	PrediXcan	0.999814	cells_ebv-transformed_lymphocytes	0.999981
1767	ENSG00000163320	CGGBP1	-0.640277	-0.0956968	0.521993	0.0691378	0.0350226	0.057668	0.329991	13	17	17	B1	Cells. EBV-transformed lymphocytes (GTEx)	PrediXcan	0.999814	cells_ebv-transformed_lymphocytes	0.999981
1768	ENSG00000143179	UCK2	0.63941	0.163477	0.522556	0.0164767	0.0977304	0.00272437	0.0245746	5	6	6	B1	Cells. EBV-transformed lymphocytes (GTEx)	PrediXcan	0.999814	cells_ebv-transformed_lymphocytes	0.999981
1769	ENSG00000206341	HLA-H	-0.639406	-0.0384806	0.522559	0.413058	0.427615	5.84334e-13	4.45764e-11	222	255	255	B1	Cells. EBV-transformed lymphocytes (GTEx)	PrediXcan	0.999814	cells_ebv-transformed_lymphocytes	0.999981
1770	ENSG00000151725	CENPU	0.639386	0.0435836	0.522572	0.178463	0.357254	5.90042e-11	3.17624e-09	49	65	65	B1	Cells. EBV-transformed lymphocytes (GTEx)	PrediXcan	0.999814	cells_ebv-transformed_lymphocytes	0.999981
1771	ENSG00000211643	IGLV5-52	0.639343	0.121537	0.5226	0.0205893	0.0852044	0.00635405	0.0519452	1	2	2	B1	Cells. EBV-transformed lymphocytes (GTEx)	PrediXcan	0.999814	cells_ebv-transformed_lymphocytes	0.999981
1772	ENSG00000006555	TTC22	0.638276	0.0403486	0.523294	0.150366	0.036043	0.0743347	0.401758	51	59	59	B1	Cells. EBV-transformed lymphocytes (GTEx)	PrediXcan	0.999814	cells_ebv-transformed_lymphocytes	0.999981
1773	ENSG00000104972	LILRB1	0.637796	0.0648499	0.523606	0.198821	0.26617	3.12461e-07	7.59809e-06	61	75	75	B1	Cells. EBV-transformed lymphocytes (GTEx)	PrediXcan	0.999814	cells_ebv-transformed_lymphocytes	0.999981
1774	ENSG00000162769	FLVCR1	-0.636591	-0.0634806	0.524391	0.0839651	0.301196	1.69274e-08	5.49833e-07	43	53	53	B1	Cells. EBV-transformed lymphocytes (GTEx)	PrediXcan	0.999814	cells_ebv-transformed_lymphocytes	0.999981
1775	ENSG00000144451	SPAG16	0.63651	0.12803	0.524444	0.0208885	0.0958055	0.00381344	0.033209	46	57	57	B1	Cells. EBV-transformed lymphocytes (GTEx)	PrediXcan	0.999814	cells_ebv-transformed_lymphocytes	0.999981
1776	ENSG00000120049	KCNIP2	0.636502	0.435936	0.524449	0.00134808	0.0184138	0.186374	0.76194	15	17	17	B1	Cells. EBV-transformed lymphocytes (GTEx)	PrediXcan	0.999814	cells_ebv-transformed_lymphocytes	0.999981
1777	ENSG00000213024	NUP62	-0.635608	-1.51442	0.525032	0.000219671	0.0602863	0.0209454	0.145485	2	5	5	B1	Cells. EBV-transformed lymphocytes (GTEx)	PrediXcan	0.999814	cells_ebv-transformed_lymphocytes	0.999981
1778	ENSG00000272983	AL117339.4	-0.634711	-0.0596708	0.525617	0.0339429	0.0358073	0.0818977	0.433175	7	9	9	B1	Cells. EBV-transformed lymphocytes (GTEx)	PrediXcan	0.999814	cells_ebv-transformed_lymphocytes	0.999981
1779	ENSG00000167920	TMEM99	0.634589	0.0789565	0.525696	0.0771414	0.0968634	0.00307593	0.0274209	46	54	54	B1	Cells. EBV-transformed lymphocytes (GTEx)	PrediXcan	0.999814	cells_ebv-transformed_lymphocytes	0.999981
1780	ENSG00000129911	KLF16	0.633615	0.113349	0.526332	0.0327275	0.0107548	0.344249	1	35	41	41	B1	Cells. EBV-transformed lymphocytes (GTEx)	PrediXcan	0.999814	cells_ebv-transformed_lymphocytes	0.999981
1781	ENSG00000165449	SLC16A9	0.633139	0.132928	0.526643	0.0314026	0.118173	0.00134157	0.0131788	11	16	16	B1	Cells. EBV-transformed lymphocytes (GTEx)	PrediXcan	0.999814	cells_ebv-transformed_lymphocytes	0.999981
1782	ENSG00000086544	ITPKC	0.632697	0.0659118	0.526931	0.110875	0.220115	1.18745e-06	2.55685e-05	34	38	38	B1	Cells. EBV-transformed lymphocytes (GTEx)	PrediXcan	0.999814	cells_ebv-transformed_lymphocytes	0.999981
1783	ENSG00000184363	PKP3	-0.632669	-0.214451	0.52695	0.0103767	0.0310654	0.105787	0.520549	6	7	7	B1	Cells. EBV-transformed lymphocytes (GTEx)	PrediXcan	0.999814	cells_ebv-transformed_lymphocytes	0.999981
1784	ENSG00000082258	CCNT2	0.631899	0.0841723	0.527453	0.0897773	0.0217262	0.182363	0.753031	45	56	56	B1	Cells. EBV-transformed lymphocytes (GTEx)	PrediXcan	0.999814	cells_ebv-transformed_lymphocytes	0.999981
1785	ENSG00000235217	TSPY26P	0.631571	0.0780457	0.527667	0.0695407	0.115617	0.00141672	0.0138052	17	23	23	B1	Cells. EBV-transformed lymphocytes (GTEx)	PrediXcan	0.999814	cells_ebv-transformed_lymphocytes	0.999981
1786	ENSG00000161618	ALDH16A1	0.631498	0.103043	0.527715	0.0425129	0.236667	2.51051e-07	6.24122e-06	14	21	21	B1	Cells. EBV-transformed lymphocytes (GTEx)	PrediXcan	0.999814	cells_ebv-transformed_lymphocytes	0.999981
1787	ENSG00000181396	OGFOD3	-0.631408	-0.0492832	0.527774	0.0978191	0.101851	0.00322871	0.0286401	23	28	28	B1	Cells. EBV-transformed lymphocytes (GTEx)	PrediXcan	0.999814	cells_ebv-transformed_lymphocytes	0.999981
1788	ENSG00000074855	ANO8	0.631041	0.103193	0.528014	0.0331639	0.0121666	0.315312	0.992706	25	31	31	B1	Cells. EBV-transformed lymphocytes (GTEx)	PrediXcan	0.999814	cells_ebv-transformed_lymphocytes	0.999981
1789	ENSG00000197713	RPE	-0.630595	-0.101808	0.528305	0.0397554	0.032421	0.0883186	0.459312	40	47	47	B1	Cells. EBV-transformed lymphocytes (GTEx)	PrediXcan	0.999814	cells_ebv-transformed_lymphocytes	0.999981
1790	ENSG00000131979	GCH1	0.630589	0.091703	0.528309	0.0676249	0.169638	6.38057e-05	0.000885408	30	35	35	B1	Cells. EBV-transformed lymphocytes (GTEx)	PrediXcan	0.999814	cells_ebv-transformed_lymphocytes	0.999981
1791	ENSG00000107719	PALD1	-0.629606	-0.0740475	0.528953	0.140395	0.507469	1.14193e-15	1.3491e-13	13	17	17	B1	Cells. EBV-transformed lymphocytes (GTEx)	PrediXcan	0.999814	cells_ebv-transformed_lymphocytes	0.999981
1792	ENSG00000135441	BLOC1S1	0.629347	0.0684265	0.529122	0.077182	0.0834532	0.00700336	0.0565265	25	33	33	B1	Cells. EBV-transformed lymphocytes (GTEx)	PrediXcan	0.999814	cells_ebv-transformed_lymphocytes	0.999981
1793	ENSG00000134001	EIF2S1	0.628499	0.0545567	0.529677	0.109058	0.0734754	0.011751	0.0887309	36	39	39	B1	Cells. EBV-transformed lymphocytes (GTEx)	PrediXcan	0.999814	cells_ebv-transformed_lymphocytes	0.999981
1794	ENSG00000196167	COLCA1	-0.628031	-0.0445196	0.529984	0.182049	0.421984	4.52398e-13	3.55266e-11	48	64	64	B1	Cells. EBV-transformed lymphocytes (GTEx)	PrediXcan	0.999814	cells_ebv-transformed_lymphocytes	0.999981
1795	ENSG00000178397	FAM220A	0.627889	0.0746291	0.530077	0.0982044	0.148313	0.000107822	0.00142095	21	30	30	B1	Cells. EBV-transformed lymphocytes (GTEx)	PrediXcan	0.999814	cells_ebv-transformed_lymphocytes	0.999981
1796	ENSG00000160613	PCSK7	-0.627618	-0.0916195	0.530254	0.113959	0.0152133	0.264924	0.918081	76	86	86	B1	Cells. EBV-transformed lymphocytes (GTEx)	PrediXcan	0.999814	cells_ebv-transformed_lymphocytes	0.999981
1797	ENSG00000165995	CACNB2	-0.627257	-0.136879	0.530491	0.0169689	0.0425966	0.0611622	0.346078	14	18	18	B1	Cells. EBV-transformed lymphocytes (GTEx)	PrediXcan	0.999814	cells_ebv-transformed_lymphocytes	0.999981
1798	ENSG00000139835	GRTP1	-0.626918	-0.0915224	0.530713	0.0378969	0.0633957	0.0183512	0.130313	14	14	14	B1	Cells. EBV-transformed lymphocytes (GTEx)	PrediXcan	0.999814	cells_ebv-transformed_lymphocytes	0.999981
1799	ENSG00000250903	GMDS-AS1	-0.626686	-0.0705027	0.530865	0.138408	0.0943118	0.00192773	0.0181356	43	52	52	B1	Cells. EBV-transformed lymphocytes (GTEx)	PrediXcan	0.999814	cells_ebv-transformed_lymphocytes	0.999981
1800	ENSG00000181450	ZNF678	-0.626147	-0.0682745	0.531219	0.0830906	0.0777152	0.00436504	0.037523	38	43	43	B1	Cells. EBV-transformed lymphocytes (GTEx)	PrediXcan	0.999814	cells_ebv-transformed_lymphocytes	0.999981
1801	ENSG00000268061	NAPA-AS1	-0.626101	-0.108761	0.531248	0.0388266	0.0420811	0.0611794	0.346078	38	47	47	B1	Cells. EBV-transformed lymphocytes (GTEx)	PrediXcan	0.999814	cells_ebv-transformed_lymphocytes	0.999981
1802	ENSG00000234882	EIF3EP1	0.625321	0.0285934	0.531761	0.198676	0.337772	4.83407e-10	2.05525e-08	36	44	44	B1	Cells. EBV-transformed lymphocytes (GTEx)	PrediXcan	0.999814	cells_ebv-transformed_lymphocytes	0.999981
1803	ENSG00000127483	HP1BP3	-0.62527	-0.13793	0.531794	0.0348508	0.0396586	0.0428564	0.261871	17	21	21	B1	Cells. EBV-transformed lymphocytes (GTEx)	PrediXcan	0.999814	cells_ebv-transformed_lymphocytes	0.999981
1804	ENSG00000138468	SENP7	-0.625119	-0.090253	0.531893	0.0617084	0.115437	0.00160797	0.0154992	36	47	47	B1	Cells. EBV-transformed lymphocytes (GTEx)	PrediXcan	0.999814	cells_ebv-transformed_lymphocytes	0.999981
1805	ENSG00000134627	PIWIL4	-0.624766	-0.335074	0.532125	0.0028269	0.101438	0.00103343	0.0105043	11	13	13	B1	Cells. EBV-transformed lymphocytes (GTEx)	PrediXcan	0.999814	cells_ebv-transformed_lymphocytes	0.999981
1806	ENSG00000231500	RPS18	0.62434	0.155752	0.532404	0.0241183	0.20418	5.12833e-06	9.40429e-05	14	19	19	B1	Cells. EBV-transformed lymphocytes (GTEx)	PrediXcan	0.999814	cells_ebv-transformed_lymphocytes	0.999981
1807	ENSG00000082996	RNF13	0.624325	0.0384679	0.532414	0.020604	0.0422327	0.0535636	0.311308	47	52	52	B1	Cells. EBV-transformed lymphocytes (GTEx)	PrediXcan	0.999814	cells_ebv-transformed_lymphocytes	0.999981
1808	ENSG00000080845	DLGAP4	-0.624104	-0.209257	0.532559	0.0395406	0.0109665	0.307408	0.983402	20	23	23	B1	Cells. EBV-transformed lymphocytes (GTEx)	PrediXcan	0.999814	cells_ebv-transformed_lymphocytes	0.999981
1809	ENSG00000076650	GPATCH1	0.624072	0.0878869	0.53258	0.0301223	0.263978	1.32858e-07	3.51915e-06	36	49	49	B1	Cells. EBV-transformed lymphocytes (GTEx)	PrediXcan	0.999814	cells_ebv-transformed_lymphocytes	0.999981
1810	ENSG00000148339	SLC25A25	-0.623642	-0.115589	0.532863	0.0245012	0.0246771	0.141483	0.638088	19	25	25	B1	Cells. EBV-transformed lymphocytes (GTEx)	PrediXcan	0.999814	cells_ebv-transformed_lymphocytes	0.999981
1811	ENSG00000126561	STAT5A	-0.623548	-0.393698	0.532924	0.00236622	0.0118251	0.316162	0.993122	11	12	12	B1	Cells. EBV-transformed lymphocytes (GTEx)	PrediXcan	0.999814	cells_ebv-transformed_lymphocytes	0.999981
1812	ENSG00000157227	MMP14	-0.621954	-0.0209427	0.533972	0.0260453	0.037196	0.0779116	0.416048	20	28	28	B1	Cells. EBV-transformed lymphocytes (GTEx)	PrediXcan	0.999814	cells_ebv-transformed_lymphocytes	0.999981
1813	ENSG00000167720	SRR	0.620718	0.0272663	0.534785	0.528052	0.301086	4.70707e-10	2.01408e-08	86	106	106	B1	Cells. EBV-transformed lymphocytes (GTEx)	PrediXcan	0.999814	cells_ebv-transformed_lymphocytes	0.999981
1814	ENSG00000127578	WFIKKN1	-0.620344	-0.119563	0.535031	0.019767	0.0723337	0.0123518	0.0922757	28	32	32	B1	Cells. EBV-transformed lymphocytes (GTEx)	PrediXcan	0.999814	cells_ebv-transformed_lymphocytes	0.999981
1815	ENSG00000005882	PDK2	-0.619936	-0.441954	0.5353	0.0022302	0.0294147	0.106484	0.522441	1	1	1	B1	Cells. EBV-transformed lymphocytes (GTEx)	PrediXcan	0.999814	cells_ebv-transformed_lymphocytes	0.999981
1816	ENSG00000260766	AL513302.2	0.618958	0.105771	0.535944	0.029211	0.208541	1.20504e-05	0.000202102	24	26	26	B1	Cells. EBV-transformed lymphocytes (GTEx)	PrediXcan	0.999814	cells_ebv-transformed_lymphocytes	0.999981
1817	ENSG00000229043	AC091729.3	-0.618724	-0.0364408	0.536098	0.269575	0.677866	6.54362e-26	4.59776e-23	69	83	83	B1	Cells. EBV-transformed lymphocytes (GTEx)	PrediXcan	0.999814	cells_ebv-transformed_lymphocytes	0.999981
1818	ENSG00000089280	FUS	0.617903	0.33831	0.536639	0.00351108	0.0117974	0.326075	1	2	3	3	B1	Cells. EBV-transformed lymphocytes (GTEx)	PrediXcan	0.999814	cells_ebv-transformed_lymphocytes	0.999981
1819	ENSG00000164118	CEP44	-0.617681	-0.126123	0.536785	0.0447555	0.0159212	0.254802	0.901392	21	28	28	B1	Cells. EBV-transformed lymphocytes (GTEx)	PrediXcan	0.999814	cells_ebv-transformed_lymphocytes	0.999981
1820	ENSG00000129167	TPH1	-0.617357	-0.0249261	0.536999	0.191284	0.0127563	0.308826	0.985422	111	135	135	B1	Cells. EBV-transformed lymphocytes (GTEx)	PrediXcan	0.999814	cells_ebv-transformed_lymphocytes	0.999981
1821	ENSG00000107951	MTPAP	0.617023	0.546615	0.53722	0.00105318	0.0466947	0.0501587	0.296291	7	11	11	B1	Cells. EBV-transformed lymphocytes (GTEx)	PrediXcan	0.999814	cells_ebv-transformed_lymphocytes	0.999981
1822	ENSG00000205730	ITPRIPL2	0.617013	0.414164	0.537226	0.00187975	0.0128043	0.311185	0.987424	39	43	43	B1	Cells. EBV-transformed lymphocytes (GTEx)	PrediXcan	0.999814	cells_ebv-transformed_lymphocytes	0.999981
1823	ENSG00000205323	SARNP	0.616837	0.0729612	0.537342	0.0985771	0.0474885	0.041863	0.257307	49	65	65	B1	Cells. EBV-transformed lymphocytes (GTEx)	PrediXcan	0.999814	cells_ebv-transformed_lymphocytes	0.999981
1824	ENSG00000163682	RPL9	0.616752	0.0451166	0.537398	0.190023	0.569037	2.62637e-19	5.94271e-17	77	97	97	B1	Cells. EBV-transformed lymphocytes (GTEx)	PrediXcan	0.999814	cells_ebv-transformed_lymphocytes	0.999981
1825	ENSG00000119787	ATL2	0.616145	0.0296947	0.537799	0.15802	0.084056	0.00676993	0.0547417	60	66	66	B1	Cells. EBV-transformed lymphocytes (GTEx)	PrediXcan	0.999814	cells_ebv-transformed_lymphocytes	0.999981
1826	ENSG00000149262	INTS4	0.615164	0.109146	0.538446	0.0703183	0.0388368	0.0680102	0.37518	42	48	48	B1	Cells. EBV-transformed lymphocytes (GTEx)	PrediXcan	0.999814	cells_ebv-transformed_lymphocytes	0.999981
1827	ENSG00000134086	VHL	0.615054	0.0914161	0.538519	0.0470153	0.0590677	0.0196509	0.137711	14	16	16	B1	Cells. EBV-transformed lymphocytes (GTEx)	PrediXcan	0.999814	cells_ebv-transformed_lymphocytes	0.999981
1828	ENSG00000171103	TRMT61B	-0.614168	-0.0433858	0.539105	0.192003	0.362207	3.53811e-11	1.95991e-09	33	45	45	B1	Cells. EBV-transformed lymphocytes (GTEx)	PrediXcan	0.999814	cells_ebv-transformed_lymphocytes	0.999981
1829	ENSG00000185019	UBOX5	-0.614157	-0.0335192	0.539111	0.163989	0.285859	2.79072e-08	8.64411e-07	47	59	59	B1	Cells. EBV-transformed lymphocytes (GTEx)	PrediXcan	0.999814	cells_ebv-transformed_lymphocytes	0.999981
1830	ENSG00000122477	LRRC39	-0.613817	-0.16268	0.539336	0.00943839	0.0385459	0.0457526	0.276546	28	32	32	B1	Cells. EBV-transformed lymphocytes (GTEx)	PrediXcan	0.999814	cells_ebv-transformed_lymphocytes	0.999981
1831	ENSG00000139636	LMBR1L	-0.612836	-0.0662767	0.539985	0.074552	0.0265487	0.146034	0.653116	84	104	104	B1	Cells. EBV-transformed lymphocytes (GTEx)	PrediXcan	0.999814	cells_ebv-transformed_lymphocytes	0.999981
1832	ENSG00000163029	SMC6	0.611587	0.0515638	0.540811	0.0857119	0.133835	0.000425541	0.00481031	27	29	29	B1	Cells. EBV-transformed lymphocytes (GTEx)	PrediXcan	0.999814	cells_ebv-transformed_lymphocytes	0.999981
1833	ENSG00000041357	PSMA4	0.611293	0.165701	0.541006	0.0197638	0.0108919	0.354173	1	17	17	17	B1	Cells. EBV-transformed lymphocytes (GTEx)	PrediXcan	0.999814	cells_ebv-transformed_lymphocytes	0.999981
1834	ENSG00000119682	AREL1	0.611097	0.143922	0.541136	0.0207334	0.0480575	0.0360051	0.227697	27	32	32	B1	Cells. EBV-transformed lymphocytes (GTEx)	PrediXcan	0.999814	cells_ebv-transformed_lymphocytes	0.999981
1835	ENSG00000179094	PER1	-0.611029	-0.232936	0.541181	0.00749389	0.0127177	0.31515	0.992706	3	3	3	B1	Cells. EBV-transformed lymphocytes (GTEx)	PrediXcan	0.999814	cells_ebv-transformed_lymphocytes	0.999981
1836	ENSG00000103811	CTSH	0.610219	0.0493202	0.541717	0.107713	0.404105	1.70718e-11	1.02662e-09	13	18	18	B1	Cells. EBV-transformed lymphocytes (GTEx)	PrediXcan	0.999814	cells_ebv-transformed_lymphocytes	0.999981
1837	ENSG00000014641	MDH1	0.610204	0.0205276	0.541727	0.143225	0.0130753	0.307036	0.982889	92	100	100	B1	Cells. EBV-transformed lymphocytes (GTEx)	PrediXcan	0.999814	cells_ebv-transformed_lymphocytes	0.999981
1838	ENSG00000235859	AC006978.1	-0.609975	-0.126102	0.541879	0.0421084	0.0666485	0.0119055	0.0896942	21	24	24	B1	Cells. EBV-transformed lymphocytes (GTEx)	PrediXcan	0.999814	cells_ebv-transformed_lymphocytes	0.999981
1839	ENSG00000162441	LZIC	-0.609404	-0.0755675	0.542257	0.0485614	0.418921	5.55112e-12	3.68694e-10	7	13	13	B1	Cells. EBV-transformed lymphocytes (GTEx)	PrediXcan	0.999814	cells_ebv-transformed_lymphocytes	0.999981
1840	ENSG00000196867	ZFP28	0.608694	0.157239	0.542728	0.0121919	0.0631626	0.0190946	0.134519	8	10	10	B1	Cells. EBV-transformed lymphocytes (GTEx)	PrediXcan	0.999814	cells_ebv-transformed_lymphocytes	0.999981
1841	ENSG00000178381	ZFAND2A	-0.608615	-0.0669052	0.54278	0.0799569	0.116181	0.000532124	0.00584199	25	34	34	B1	Cells. EBV-transformed lymphocytes (GTEx)	PrediXcan	0.999814	cells_ebv-transformed_lymphocytes	0.999981
1842	ENSG00000153561	RMND5A	-0.607807	-0.0521703	0.543315	0.238225	0.0529458	0.031543	0.202939	187	222	222	B1	Cells. EBV-transformed lymphocytes (GTEx)	PrediXcan	0.999814	cells_ebv-transformed_lymphocytes	0.999981
1843	ENSG00000011198	ABHD5	0.607252	0.0618708	0.543683	0.0404684	0.0251762	0.149682	0.665199	22	24	24	B1	Cells. EBV-transformed lymphocytes (GTEx)	PrediXcan	0.999814	cells_ebv-transformed_lymphocytes	0.999981
1844	ENSG00000160124	CCDC58	0.606848	0.111232	0.543952	0.0292487	0.22594	4.09915e-06	7.75123e-05	24	38	38	B1	Cells. EBV-transformed lymphocytes (GTEx)	PrediXcan	0.999814	cells_ebv-transformed_lymphocytes	0.999981
1845	ENSG00000196981	WDR5B	-0.606727	-0.0558992	0.544032	0.0892616	0.115828	0.00132361	0.0130291	74	92	92	B1	Cells. EBV-transformed lymphocytes (GTEx)	PrediXcan	0.999814	cells_ebv-transformed_lymphocytes	0.999981
1846	ENSG00000228794	LINC01128	0.606513	0.0764206	0.544174	0.0567579	0.0537681	0.030635	0.198402	39	46	46	B1	Cells. EBV-transformed lymphocytes (GTEx)	PrediXcan	0.999814	cells_ebv-transformed_lymphocytes	0.999981
1847	ENSG00000139842	CUL4A	0.606495	0.0780048	0.544186	0.0752754	0.0160281	0.250169	0.893699	24	26	26	B1	Cells. EBV-transformed lymphocytes (GTEx)	PrediXcan	0.999814	cells_ebv-transformed_lymphocytes	0.999981
1848	ENSG00000067533	RRP15	-0.606492	-0.0501493	0.544188	0.137433	0.187098	1.11406e-05	0.000189703	36	46	46	B1	Cells. EBV-transformed lymphocytes (GTEx)	PrediXcan	0.999814	cells_ebv-transformed_lymphocytes	0.999981
1849	ENSG00000165929	TC2N	0.606419	0.0696529	0.544237	0.0681062	0.193812	4.78176e-06	8.8172e-05	25	29	29	B1	Cells. EBV-transformed lymphocytes (GTEx)	PrediXcan	0.999814	cells_ebv-transformed_lymphocytes	0.999981
1850	ENSG00000245970	AP003352.1	-0.605889	-0.209861	0.544588	0.023961	0.0201237	0.195536	0.780158	28	35	35	B1	Cells. EBV-transformed lymphocytes (GTEx)	PrediXcan	0.999814	cells_ebv-transformed_lymphocytes	0.999981
1851	ENSG00000104783	KCNN4	-0.605606	-0.18868	0.544777	0.0263047	0.0335543	0.0923365	0.475209	6	7	7	B1	Cells. EBV-transformed lymphocytes (GTEx)	PrediXcan	0.999814	cells_ebv-transformed_lymphocytes	0.999981
1852	ENSG00000148484	RSU1	0.605223	0.105508	0.545031	0.0276881	0.16308	6.30984e-05	0.000877462	3	3	3	B1	Cells. EBV-transformed lymphocytes (GTEx)	PrediXcan	0.999814	cells_ebv-transformed_lymphocytes	0.999981
1853	ENSG00000162616	DNAJB4	-0.605191	-0.111314	0.545052	0.0660281	0.0487164	0.0391229	0.244175	28	34	34	B1	Cells. EBV-transformed lymphocytes (GTEx)	PrediXcan	0.999814	cells_ebv-transformed_lymphocytes	0.999981
1854	ENSG00000180228	PRKRA	0.604995	0.0667638	0.545182	0.0575822	0.0916325	0.00328259	0.0290601	24	31	31	B1	Cells. EBV-transformed lymphocytes (GTEx)	PrediXcan	0.999814	cells_ebv-transformed_lymphocytes	0.999981
1855	ENSG00000112234	FBXL4	0.604875	0.0606025	0.545262	0.0684619	0.0760083	0.00807313	0.0642469	32	39	39	B1	Cells. EBV-transformed lymphocytes (GTEx)	PrediXcan	0.999814	cells_ebv-transformed_lymphocytes	0.999981
1856	ENSG00000119699	TGFB3	-0.604516	-0.0579849	0.545501	0.170233	0.112497	0.00187873	0.0177251	57	65	65	B1	Cells. EBV-transformed lymphocytes (GTEx)	PrediXcan	0.999814	cells_ebv-transformed_lymphocytes	0.999981
1857	ENSG00000168490	PHYHIP	0.604193	0.0528557	0.545716	0.157267	0.0182818	0.206073	0.805803	38	47	47	B1	Cells. EBV-transformed lymphocytes (GTEx)	PrediXcan	0.999814	cells_ebv-transformed_lymphocytes	0.999981
1858	ENSG00000172575	RASGRP1	-0.604172	-0.105305	0.54573	0.0284017	0.170061	8.0623e-05	0.00109271	2	2	2	B1	Cells. EBV-transformed lymphocytes (GTEx)	PrediXcan	0.999814	cells_ebv-transformed_lymphocytes	0.999981
1859	ENSG00000136868	SLC31A1	-0.603845	-0.067893	0.545947	0.0505231	0.0557518	0.0277989	0.183086	19	21	21	B1	Cells. EBV-transformed lymphocytes (GTEx)	PrediXcan	0.999814	cells_ebv-transformed_lymphocytes	0.999981
1860	ENSG00000151632	AKR1C2	0.602325	0.0525912	0.546958	0.105701	0.067155	0.0113377	0.0861949	99	128	128	B1	Cells. EBV-transformed lymphocytes (GTEx)	PrediXcan	0.999814	cells_ebv-transformed_lymphocytes	0.999981
1861	ENSG00000100038	TOP3B	-0.601847	-0.265088	0.547276	0.00643422	0.0487804	0.0390773	0.244005	6	7	7	B1	Cells. EBV-transformed lymphocytes (GTEx)	PrediXcan	0.999814	cells_ebv-transformed_lymphocytes	0.999981
1862	ENSG00000198189	HSD17B11	-0.601272	-0.101966	0.547659	0.0760475	0.150767	0.000247797	0.00298295	49	57	57	B1	Cells. EBV-transformed lymphocytes (GTEx)	PrediXcan	0.999814	cells_ebv-transformed_lymphocytes	0.999981
1863	ENSG00000176749	CDK5R1	0.601141	0.0991475	0.547746	0.0386731	0.105193	0.00113406	0.0113525	11	12	12	B1	Cells. EBV-transformed lymphocytes (GTEx)	PrediXcan	0.999814	cells_ebv-transformed_lymphocytes	0.999981
1864	ENSG00000054277	OPN3	-0.600956	-0.0514279	0.547869	0.226846	0.075152	0.0120765	0.0905734	95	118	118	B1	Cells. EBV-transformed lymphocytes (GTEx)	PrediXcan	0.999814	cells_ebv-transformed_lymphocytes	0.999981
1865	ENSG00000159200	RCAN1	0.600787	0.148837	0.547982	0.0324595	0.0877206	0.00601079	0.0492597	14	20	20	B1	Cells. EBV-transformed lymphocytes (GTEx)	PrediXcan	0.999814	cells_ebv-transformed_lymphocytes	0.999981
1866	ENSG00000204227	RING1	-0.600672	-0.0440122	0.548059	0.168769	0.0489773	0.0394896	0.245889	80	91	91	B1	Cells. EBV-transformed lymphocytes (GTEx)	PrediXcan	0.999814	cells_ebv-transformed_lymphocytes	0.999981
1867	ENSG00000103194	USP10	-0.600314	-0.0862679	0.548297	0.018467	0.0405972	0.0473	0.283625	14	18	18	B1	Cells. EBV-transformed lymphocytes (GTEx)	PrediXcan	0.999814	cells_ebv-transformed_lymphocytes	0.999981
1868	ENSG00000109390	NDUFC1	-0.600199	-0.0547866	0.548373	0.216108	0.361936	4.76021e-10	2.03031e-08	89	109	109	B1	Cells. EBV-transformed lymphocytes (GTEx)	PrediXcan	0.999814	cells_ebv-transformed_lymphocytes	0.999981
1869	ENSG00000170089	AC106795.1	0.600148	0.073874	0.548408	0.0689277	0.360399	1.13074e-10	5.73968e-09	35	41	41	B1	Cells. EBV-transformed lymphocytes (GTEx)	PrediXcan	0.999814	cells_ebv-transformed_lymphocytes	0.999981
1870	ENSG00000167693	NXN	-0.599619	-0.111586	0.54876	0.0309593	0.0407425	0.0483826	0.288867	20	23	23	B1	Cells. EBV-transformed lymphocytes (GTEx)	PrediXcan	0.999814	cells_ebv-transformed_lymphocytes	0.999981
1871	ENSG00000204520	MICA	-0.599357	-0.0449716	0.548935	0.144758	0.246714	1.89948e-07	4.85788e-06	60	78	78	B1	Cells. EBV-transformed lymphocytes (GTEx)	PrediXcan	0.999814	cells_ebv-transformed_lymphocytes	0.999981
1872	ENSG00000175193	PARL	-0.598965	-0.0952895	0.549196	0.0365699	0.0128051	0.299106	0.97358	24	28	28	B1	Cells. EBV-transformed lymphocytes (GTEx)	PrediXcan	0.999814	cells_ebv-transformed_lymphocytes	0.999981
1873	ENSG00000124275	MTRR	0.597656	0.104283	0.55007	0.0265447	0.177982	4.95611e-05	0.000710678	5	7	7	B1	Cells. EBV-transformed lymphocytes (GTEx)	PrediXcan	0.999814	cells_ebv-transformed_lymphocytes	0.999981
1874	ENSG00000171703	TCEA2	-0.596956	-1.41942	0.550537	0.000276806	0.0159353	0.239559	0.873087	4	8	8	B1	Cells. EBV-transformed lymphocytes (GTEx)	PrediXcan	0.999814	cells_ebv-transformed_lymphocytes	0.999981
1875	ENSG00000099956	SMARCB1	0.596888	0.0482843	0.550582	0.0812469	0.056883	0.0196493	0.137711	26	35	35	B1	Cells. EBV-transformed lymphocytes (GTEx)	PrediXcan	0.999814	cells_ebv-transformed_lymphocytes	0.999981
1876	ENSG00000092445	TYRO3	-0.596712	-0.346943	0.5507	0.00223726	0.0127506	0.306033	0.982221	1	1	1	B1	Cells. EBV-transformed lymphocytes (GTEx)	PrediXcan	0.999814	cells_ebv-transformed_lymphocytes	0.999981
1877	ENSG00000182923	CEP63	0.596435	0.216576	0.550885	0.00594246	0.0151131	0.236384	0.867671	100	126	126	B1	Cells. EBV-transformed lymphocytes (GTEx)	PrediXcan	0.999814	cells_ebv-transformed_lymphocytes	0.999981
1878	ENSG00000096060	FKBP5	-0.595485	-0.0867994	0.551519	0.0590457	0.0282611	0.117992	0.564133	38	44	44	B1	Cells. EBV-transformed lymphocytes (GTEx)	PrediXcan	0.999814	cells_ebv-transformed_lymphocytes	0.999981
1879	ENSG00000229358	DPY19L1P1	0.595008	0.0568697	0.551838	0.105536	0.341894	8.59883e-10	3.45766e-08	84	100	100	B1	Cells. EBV-transformed lymphocytes (GTEx)	PrediXcan	0.999814	cells_ebv-transformed_lymphocytes	0.999981
1880	ENSG00000145982	FARS2	0.594599	0.022335	0.552112	0.104408	0.0715142	0.00969083	0.0751464	37	46	46	B1	Cells. EBV-transformed lymphocytes (GTEx)	PrediXcan	0.999814	cells_ebv-transformed_lymphocytes	0.999981
1881	ENSG00000182541	LIMK2	-0.594431	-0.065168	0.552224	0.14556	0.0317963	0.0906202	0.468	73	95	95	B1	Cells. EBV-transformed lymphocytes (GTEx)	PrediXcan	0.999814	cells_ebv-transformed_lymphocytes	0.999981
1882	ENSG00000164144	ARFIP1	-0.594013	-0.0743633	0.552504	0.056094	0.175779	5.58826e-05	0.000788138	32	43	43	B1	Cells. EBV-transformed lymphocytes (GTEx)	PrediXcan	0.999814	cells_ebv-transformed_lymphocytes	0.999981
1883	ENSG00000110871	COQ5	0.593385	0.0899737	0.552923	0.0454724	0.282444	3.98984e-08	1.1916e-06	52	64	64	B1	Cells. EBV-transformed lymphocytes (GTEx)	PrediXcan	0.999814	cells_ebv-transformed_lymphocytes	0.999981
1884	ENSG00000159228	CBR1	0.592896	0.104123	0.553251	0.0187317	0.243279	1.20684e-07	3.2147e-06	11	12	12	B1	Cells. EBV-transformed lymphocytes (GTEx)	PrediXcan	0.999814	cells_ebv-transformed_lymphocytes	0.999981
1885	ENSG00000008441	NFIX	-0.592752	-0.122078	0.553347	0.0139167	0.0140589	0.289903	0.960588	14	20	20	B1	Cells. EBV-transformed lymphocytes (GTEx)	PrediXcan	0.999814	cells_ebv-transformed_lymphocytes	0.999981
1886	ENSG00000196116	TDRD7	0.592728	0.121591	0.553363	0.0286548	0.0467172	0.0493874	0.293032	3	3	3	B1	Cells. EBV-transformed lymphocytes (GTEx)	PrediXcan	0.999814	cells_ebv-transformed_lymphocytes	0.999981
1887	ENSG00000267169	AC022098.1	-0.592318	-0.175943	0.553638	0.0128347	0.0131081	0.297267	0.970936	18	20	20	B1	Cells. EBV-transformed lymphocytes (GTEx)	PrediXcan	0.999814	cells_ebv-transformed_lymphocytes	0.999981
1888	ENSG00000240065	PSMB9	0.591734	0.0554437	0.554029	0.0924549	0.284601	1.26067e-07	3.34591e-06	85	103	103	B1	Cells. EBV-transformed lymphocytes (GTEx)	PrediXcan	0.999814	cells_ebv-transformed_lymphocytes	0.999981
1889	ENSG00000172315	TP53RK	0.591269	0.0577788	0.55434	0.0941256	0.0317126	0.0974964	0.49209	53	57	57	B1	Cells. EBV-transformed lymphocytes (GTEx)	PrediXcan	0.999814	cells_ebv-transformed_lymphocytes	0.999981
1890	ENSG00000204580	DDR1	0.591052	0.116324	0.554486	0.0175886	0.031976	0.105338	0.519122	54	64	64	B1	Cells. EBV-transformed lymphocytes (GTEx)	PrediXcan	0.999814	cells_ebv-transformed_lymphocytes	0.999981
1891	ENSG00000189042	ZNF567	-0.590906	-0.0766928	0.554584	0.0478418	0.301898	3.07765e-08	9.3805e-07	56	79	79	B1	Cells. EBV-transformed lymphocytes (GTEx)	PrediXcan	0.999814	cells_ebv-transformed_lymphocytes	0.999981
1892	ENSG00000125375	ATP5S	-0.58934	-0.0956545	0.555633	0.086498	0.0177344	0.215746	0.825983	45	49	49	B1	Cells. EBV-transformed lymphocytes (GTEx)	PrediXcan	0.999814	cells_ebv-transformed_lymphocytes	0.999981
1893	ENSG00000196418	ZNF124	0.588946	0.0300095	0.555898	0.242835	0.173382	6.19051e-05	0.000863566	81	90	90	B1	Cells. EBV-transformed lymphocytes (GTEx)	PrediXcan	0.999814	cells_ebv-transformed_lymphocytes	0.999981
1894	ENSG00000065621	GSTO2	-0.588721	-0.0835232	0.556048	0.0369596	0.0257694	0.132453	0.610569	45	48	48	B1	Cells. EBV-transformed lymphocytes (GTEx)	PrediXcan	0.999814	cells_ebv-transformed_lymphocytes	0.999981
1895	ENSG00000212864	RNF208	0.588603	0.118347	0.556127	0.0273422	0.0771798	0.00734512	0.0589996	15	20	20	B1	Cells. EBV-transformed lymphocytes (GTEx)	PrediXcan	0.999814	cells_ebv-transformed_lymphocytes	0.999981
1896	ENSG00000172007	RAB33B	-0.587663	-0.175279	0.556758	0.0148824	0.0132012	0.25388	0.899313	32	37	37	B1	Cells. EBV-transformed lymphocytes (GTEx)	PrediXcan	0.999814	cells_ebv-transformed_lymphocytes	0.999981
1897	ENSG00000100744	GSKIP	0.58716	0.0484802	0.557096	0.127075	0.611087	3.67671e-21	1.19717e-18	11	14	14	B1	Cells. EBV-transformed lymphocytes (GTEx)	PrediXcan	0.999814	cells_ebv-transformed_lymphocytes	0.999981
1898	ENSG00000264538	SUZ12P1	-0.58697	-0.0935093	0.557224	0.0321237	0.130829	0.000413331	0.00470415	13	17	17	B1	Cells. EBV-transformed lymphocytes (GTEx)	PrediXcan	0.999814	cells_ebv-transformed_lymphocytes	0.999981
1899	ENSG00000165171	METTL27	0.586704	0.0391737	0.557402	0.139554	0.455693	6.49921e-15	6.62324e-13	44	64	64	B1	Cells. EBV-transformed lymphocytes (GTEx)	PrediXcan	0.999814	cells_ebv-transformed_lymphocytes	0.999981
1900	ENSG00000196391	ZNF774	0.586612	0.0691327	0.557465	0.0599325	0.0228753	0.160617	0.699725	51	61	61	B1	Cells. EBV-transformed lymphocytes (GTEx)	PrediXcan	0.999814	cells_ebv-transformed_lymphocytes	0.999981
1901	ENSG00000143149	ALDH9A1	0.586228	0.0643154	0.557722	0.103037	0.153982	0.0001145	0.00149567	29	39	39	B1	Cells. EBV-transformed lymphocytes (GTEx)	PrediXcan	0.999814	cells_ebv-transformed_lymphocytes	0.999981
1902	ENSG00000204248	COL11A2	-0.585749	-0.251993	0.558044	0.00401259	0.013589	0.295255	0.967752	2	3	3	B1	Cells. EBV-transformed lymphocytes (GTEx)	PrediXcan	0.999814	cells_ebv-transformed_lymphocytes	0.999981
1903	ENSG00000255182	AC084125.2	0.585267	0.0726236	0.558368	0.0551386	0.093427	0.00498275	0.0420744	20	24	24	B1	Cells. EBV-transformed lymphocytes (GTEx)	PrediXcan	0.999814	cells_ebv-transformed_lymphocytes	0.999981
1904	ENSG00000262728	AC123768.3	-0.585252	-0.194907	0.558378	0.0270058	0.0327321	0.102282	0.508934	39	53	53	B1	Cells. EBV-transformed lymphocytes (GTEx)	PrediXcan	0.999814	cells_ebv-transformed_lymphocytes	0.999981
1905	ENSG00000164414	SLC35A1	-0.584966	-0.0374011	0.558571	0.248933	0.473997	6.09021e-17	8.93453e-15	83	109	109	B1	Cells. EBV-transformed lymphocytes (GTEx)	PrediXcan	0.999814	cells_ebv-transformed_lymphocytes	0.999981
1906	ENSG00000166797	FAM96A	-0.584364	-0.0933955	0.558976	0.0264642	0.0551392	0.0204407	0.142573	4	6	6	B1	Cells. EBV-transformed lymphocytes (GTEx)	PrediXcan	0.999814	cells_ebv-transformed_lymphocytes	0.999981
1907	ENSG00000182873	PRKCZ-AS1	-0.584338	-0.412275	0.558993	0.0011049	0.0118586	0.334147	1	4	6	6	B1	Cells. EBV-transformed lymphocytes (GTEx)	PrediXcan	0.999814	cells_ebv-transformed_lymphocytes	0.999981
1908	ENSG00000132294	EFR3A	-0.583885	-0.107525	0.559298	0.0516473	0.0247714	0.138343	0.62819	49	64	64	B1	Cells. EBV-transformed lymphocytes (GTEx)	PrediXcan	0.999814	cells_ebv-transformed_lymphocytes	0.999981
1909	ENSG00000198874	TYW1	0.58318	0.0821164	0.559772	0.050237	0.0472928	0.0465315	0.279944	37	45	45	B1	Cells. EBV-transformed lymphocytes (GTEx)	PrediXcan	0.999814	cells_ebv-transformed_lymphocytes	0.999981
1910	ENSG00000134874	DZIP1	-0.583161	-0.0719152	0.559785	0.0437865	0.0100456	0.358963	1	36	45	45	B1	Cells. EBV-transformed lymphocytes (GTEx)	PrediXcan	0.999814	cells_ebv-transformed_lymphocytes	0.999981
1911	ENSG00000122034	GTF3A	-0.582996	-0.231787	0.559896	0.0167771	0.182024	9.3442e-06	0.000160172	30	38	38	B1	Cells. EBV-transformed lymphocytes (GTEx)	PrediXcan	0.999814	cells_ebv-transformed_lymphocytes	0.999981
1912	ENSG00000237310	GS1-124K5.4	-0.582439	-0.064653	0.560271	0.0787986	0.112615	0.00179416	0.0170659	20	21	21	B1	Cells. EBV-transformed lymphocytes (GTEx)	PrediXcan	0.999814	cells_ebv-transformed_lymphocytes	0.999981
1913	ENSG00000066926	FECH	-0.582021	-0.0550235	0.560553	0.110963	0.0369742	0.0671946	0.371756	46	55	55	B1	Cells. EBV-transformed lymphocytes (GTEx)	PrediXcan	0.999814	cells_ebv-transformed_lymphocytes	0.999981
1914	ENSG00000164742	ADCY1	-0.581709	-0.0277825	0.560763	0.170814	0.0187215	0.220475	0.836742	73	98	98	B1	Cells. EBV-transformed lymphocytes (GTEx)	PrediXcan	0.999814	cells_ebv-transformed_lymphocytes	0.999981
1915	ENSG00000157873	TNFRSF14	-0.581478	-0.0473631	0.560918	0.110138	0.25484	4.81458e-07	1.12172e-05	21	26	26	B1	Cells. EBV-transformed lymphocytes (GTEx)	PrediXcan	0.999814	cells_ebv-transformed_lymphocytes	0.999981
1916	ENSG00000159713	TPPP3	-0.580891	-0.0676755	0.561314	0.0273734	0.0322735	0.0741601	0.401508	22	29	29	B1	Cells. EBV-transformed lymphocytes (GTEx)	PrediXcan	0.999814	cells_ebv-transformed_lymphocytes	0.999981
1917	ENSG00000172775	FAM192A	0.580656	0.13816	0.561473	0.0129961	0.0316734	0.0520576	0.30513	6	6	6	B1	Cells. EBV-transformed lymphocytes (GTEx)	PrediXcan	0.999814	cells_ebv-transformed_lymphocytes	0.999981
1918	ENSG00000224870	AL391244.1	-0.580415	-0.141124	0.561635	0.0313226	0.0188184	0.201879	0.795368	10	11	11	B1	Cells. EBV-transformed lymphocytes (GTEx)	PrediXcan	0.999814	cells_ebv-transformed_lymphocytes	0.999981
1919	ENSG00000166881	NEMP1	0.58004	0.0632119	0.561888	0.0596673	0.0144868	0.274212	0.935857	26	29	29	B1	Cells. EBV-transformed lymphocytes (GTEx)	PrediXcan	0.999814	cells_ebv-transformed_lymphocytes	0.999981
1920	ENSG00000091106	NLRC4	0.579952	0.0872161	0.561947	0.0600421	0.129577	0.000423642	0.00480104	75	85	85	B1	Cells. EBV-transformed lymphocytes (GTEx)	PrediXcan	0.999814	cells_ebv-transformed_lymphocytes	0.999981
1921	ENSG00000170315	UBB	-0.579859	-0.280162	0.56201	0.00779398	0.0132142	0.299774	0.973801	5	6	6	B1	Cells. EBV-transformed lymphocytes (GTEx)	PrediXcan	0.999814	cells_ebv-transformed_lymphocytes	0.999981
1922	ENSG00000160828	STAG3L2	-0.579726	-0.04341	0.562099	0.263997	0.36959	2.56367e-10	1.16809e-08	67	83	83	B1	Cells. EBV-transformed lymphocytes (GTEx)	PrediXcan	0.999814	cells_ebv-transformed_lymphocytes	0.999981
1923	ENSG00000171867	PRNP	0.57966	0.129071	0.562144	0.0336899	0.0190309	0.21217	0.817687	17	19	19	B1	Cells. EBV-transformed lymphocytes (GTEx)	PrediXcan	0.999814	cells_ebv-transformed_lymphocytes	0.999981
1924	ENSG00000103047	TANGO6	-0.579239	-0.0683035	0.562428	0.0918097	0.0899411	0.00508439	0.0428243	82	96	96	B1	Cells. EBV-transformed lymphocytes (GTEx)	PrediXcan	0.999814	cells_ebv-transformed_lymphocytes	0.999981
1925	ENSG00000101216	GMEB2	-0.578667	-0.0306295	0.562814	0.148328	0.0267063	0.120782	0.573009	78	109	109	B1	Cells. EBV-transformed lymphocytes (GTEx)	PrediXcan	0.999814	cells_ebv-transformed_lymphocytes	0.999981
1926	ENSG00000257093	KIAA1147	0.578443	0.0428212	0.562965	0.159675	0.240241	1.54324e-06	3.2292e-05	42	52	52	B1	Cells. EBV-transformed lymphocytes (GTEx)	PrediXcan	0.999814	cells_ebv-transformed_lymphocytes	0.999981
1927	ENSG00000182512	GLRX5	-0.577956	-0.0357875	0.563294	0.284233	0.313225	2.4959e-09	9.33339e-08	92	117	117	B1	Cells. EBV-transformed lymphocytes (GTEx)	PrediXcan	0.999814	cells_ebv-transformed_lymphocytes	0.999981
1928	ENSG00000167965	MLST8	0.577843	0.0481573	0.56337	0.158102	0.0433144	0.0498441	0.295043	33	41	41	B1	Cells. EBV-transformed lymphocytes (GTEx)	PrediXcan	0.999814	cells_ebv-transformed_lymphocytes	0.999981
1929	ENSG00000112787	FBRSL1	0.577477	0.0555773	0.563617	0.13341	0.287678	3.5889e-08	1.08153e-06	27	34	34	B1	Cells. EBV-transformed lymphocytes (GTEx)	PrediXcan	0.999814	cells_ebv-transformed_lymphocytes	0.999981
1930	ENSG00000138134	STAMBPL1	-0.576805	-0.0990018	0.564071	0.0356553	0.164615	4.32584e-05	0.000629933	11	14	14	B1	Cells. EBV-transformed lymphocytes (GTEx)	PrediXcan	0.999814	cells_ebv-transformed_lymphocytes	0.999981
1931	ENSG00000145088	EAF2	0.576778	0.0675905	0.56409	0.0819281	0.135378	0.000323637	0.00378995	66	92	92	B1	Cells. EBV-transformed lymphocytes (GTEx)	PrediXcan	0.999814	cells_ebv-transformed_lymphocytes	0.999981
1932	ENSG00000242294	STAG3L5P	0.576527	0.0367093	0.564259	0.35385	0.618211	4.154e-23	1.68048e-20	53	59	59	B1	Cells. EBV-transformed lymphocytes (GTEx)	PrediXcan	0.999814	cells_ebv-transformed_lymphocytes	0.999981
1933	ENSG00000131368	MRPS25	0.576277	0.112651	0.564428	0.0204867	0.0583707	0.0207305	0.144368	14	15	15	B1	Cells. EBV-transformed lymphocytes (GTEx)	PrediXcan	0.999814	cells_ebv-transformed_lymphocytes	0.999981
1934	ENSG00000197136	PCNX3	-0.57606	-0.0761747	0.564574	0.0527749	0.108749	0.00191336	0.0180264	50	70	70	B1	Cells. EBV-transformed lymphocytes (GTEx)	PrediXcan	0.999814	cells_ebv-transformed_lymphocytes	0.999981
1935	ENSG00000235505	AP002004.1	-0.575317	-0.0765597	0.565077	0.0534977	0.115437	0.00112243	0.0112665	82	101	101	B1	Cells. EBV-transformed lymphocytes (GTEx)	PrediXcan	0.999814	cells_ebv-transformed_lymphocytes	0.999981
1936	ENSG00000158987	RAPGEF6	-0.575032	-0.702561	0.56527	0.000660259	0.0105122	0.355576	1	5	5	5	B1	Cells. EBV-transformed lymphocytes (GTEx)	PrediXcan	0.999814	cells_ebv-transformed_lymphocytes	0.999981
1937	ENSG00000163607	GTPBP8	-0.575008	-0.0910285	0.565286	0.0388367	0.17037	3.23635e-05	0.000484908	12	13	13	B1	Cells. EBV-transformed lymphocytes (GTEx)	PrediXcan	0.999814	cells_ebv-transformed_lymphocytes	0.999981
1938	ENSG00000115946	PNO1	-0.574879	-0.0265897	0.565373	0.303689	0.204898	1.41825e-05	0.000234038	130	169	169	B1	Cells. EBV-transformed lymphocytes (GTEx)	PrediXcan	0.999814	cells_ebv-transformed_lymphocytes	0.999981
1939	ENSG00000160949	TONSL	0.572892	0.0590323	0.566718	0.150717	0.165462	5.87314e-05	0.000824462	33	44	44	B1	Cells. EBV-transformed lymphocytes (GTEx)	PrediXcan	0.999814	cells_ebv-transformed_lymphocytes	0.999981
1940	ENSG00000153395	LPCAT1	-0.572433	-0.1141	0.567029	0.0265972	0.0872093	0.00613162	0.0501883	6	6	6	B1	Cells. EBV-transformed lymphocytes (GTEx)	PrediXcan	0.999814	cells_ebv-transformed_lymphocytes	0.999981
1941	ENSG00000087301	TXNDC16	-0.572364	-0.0458622	0.567076	0.126284	0.21209	3.92358e-06	7.44032e-05	46	53	53	B1	Cells. EBV-transformed lymphocytes (GTEx)	PrediXcan	0.999814	cells_ebv-transformed_lymphocytes	0.999981
1942	ENSG00000075234	TTC38	-0.572133	-0.0478269	0.567232	0.098704	0.102987	0.000614747	0.00666683	22	25	25	B1	Cells. EBV-transformed lymphocytes (GTEx)	PrediXcan	0.999814	cells_ebv-transformed_lymphocytes	0.999981
1943	ENSG00000160917	CPSF4	-0.572111	-0.173297	0.567247	0.023733	0.0274715	0.129842	0.601662	32	40	40	B1	Cells. EBV-transformed lymphocytes (GTEx)	PrediXcan	0.999814	cells_ebv-transformed_lymphocytes	0.999981
1944	ENSG00000071127	WDR1	0.571315	0.225895	0.567786	0.0083372	0.0304471	0.108358	0.529527	10	15	15	B1	Cells. EBV-transformed lymphocytes (GTEx)	PrediXcan	0.999814	cells_ebv-transformed_lymphocytes	0.999981
1945	ENSG00000183283	DAZAP2	-0.570943	-0.0784607	0.568038	0.0776136	0.021853	0.183307	0.755058	38	54	54	B1	Cells. EBV-transformed lymphocytes (GTEx)	PrediXcan	0.999814	cells_ebv-transformed_lymphocytes	0.999981
1946	ENSG00000186615	KTN1-AS1	-0.57051	-0.0900381	0.568332	0.0318535	0.050506	0.0394352	0.24581	9	17	17	B1	Cells. EBV-transformed lymphocytes (GTEx)	PrediXcan	0.999814	cells_ebv-transformed_lymphocytes	0.999981
1947	ENSG00000137154	RPS6	0.569448	0.234658	0.569052	0.00402619	0.032406	0.0989178	0.496822	8	11	11	B1	Cells. EBV-transformed lymphocytes (GTEx)	PrediXcan	0.999814	cells_ebv-transformed_lymphocytes	0.999981
1948	ENSG00000143198	MGST3	-0.569346	-0.0909688	0.569121	0.0270867	0.028028	0.113186	0.546089	14	18	18	B1	Cells. EBV-transformed lymphocytes (GTEx)	PrediXcan	0.999814	cells_ebv-transformed_lymphocytes	0.999981
1949	ENSG00000073584	SMARCE1	-0.567916	-0.0962389	0.570092	0.0333855	0.246118	9.85089e-07	2.15943e-05	23	30	30	B1	Cells. EBV-transformed lymphocytes (GTEx)	PrediXcan	0.999814	cells_ebv-transformed_lymphocytes	0.999981
1950	ENSG00000105875	WDR91	0.567876	0.0483209	0.570119	0.176376	0.200869	1.11085e-05	0.000189398	163	203	203	B1	Cells. EBV-transformed lymphocytes (GTEx)	PrediXcan	0.999814	cells_ebv-transformed_lymphocytes	0.999981
1951	ENSG00000011600	TYROBP	0.567638	0.0405358	0.570281	0.102612	0.0108921	0.34499	1	43	57	57	B1	Cells. EBV-transformed lymphocytes (GTEx)	PrediXcan	0.999814	cells_ebv-transformed_lymphocytes	0.999981
1952	ENSG00000070610	GBA2	0.56735	0.031375	0.570477	0.108953	0.059975	0.0183752	0.130345	24	29	29	B1	Cells. EBV-transformed lymphocytes (GTEx)	PrediXcan	0.999814	cells_ebv-transformed_lymphocytes	0.999981
1953	ENSG00000145416	MARCH1	-0.56723	-0.120155	0.570558	0.0231489	0.0931863	0.00291752	0.0261052	9	12	12	B1	Cells. EBV-transformed lymphocytes (GTEx)	PrediXcan	0.999814	cells_ebv-transformed_lymphocytes	0.999981
1954	ENSG00000163959	SLC51A	-0.567139	-0.155443	0.57062	0.012309	0.0389474	0.0691127	0.380134	5	7	7	B1	Cells. EBV-transformed lymphocytes (GTEx)	PrediXcan	0.999814	cells_ebv-transformed_lymphocytes	0.999981
1955	ENSG00000139146	FAM60A	-0.566593	-0.0510015	0.570991	0.0797418	0.100982	0.00278093	0.0250509	50	56	56	B1	Cells. EBV-transformed lymphocytes (GTEx)	PrediXcan	0.999814	cells_ebv-transformed_lymphocytes	0.999981
1956	ENSG00000168268	NT5DC2	0.566092	0.0519248	0.571331	0.0866531	0.410632	6.36912e-12	4.13338e-10	10	13	13	B1	Cells. EBV-transformed lymphocytes (GTEx)	PrediXcan	0.999814	cells_ebv-transformed_lymphocytes	0.999981
1957	ENSG00000149187	CELF1	0.565426	0.224653	0.571784	0.010369	0.028963	0.116726	0.559731	15	16	16	B1	Cells. EBV-transformed lymphocytes (GTEx)	PrediXcan	0.999814	cells_ebv-transformed_lymphocytes	0.999981
1958	ENSG00000102858	MGRN1	-0.565255	-0.110899	0.5719	0.0244802	0.26287	7.22279e-08	2.02999e-06	6	13	13	B1	Cells. EBV-transformed lymphocytes (GTEx)	PrediXcan	0.999814	cells_ebv-transformed_lymphocytes	0.999981
1959	ENSG00000196345	ZKSCAN7	-0.56522	-0.103714	0.571924	0.0370727	0.0479445	0.0223473	0.153072	45	52	52	B1	Cells. EBV-transformed lymphocytes (GTEx)	PrediXcan	0.999814	cells_ebv-transformed_lymphocytes	0.999981
1960	ENSG00000109775	UFSP2	0.565194	0.0383097	0.571942	0.0983803	0.190099	4.11332e-06	7.75606e-05	18	20	20	B1	Cells. EBV-transformed lymphocytes (GTEx)	PrediXcan	0.999814	cells_ebv-transformed_lymphocytes	0.999981
1961	ENSG00000197548	ATG7	0.565006	0.0496702	0.57207	0.159261	0.105211	0.00171723	0.016422	50	60	60	B1	Cells. EBV-transformed lymphocytes (GTEx)	PrediXcan	0.999814	cells_ebv-transformed_lymphocytes	0.999981
1962	ENSG00000114857	NKTR	-0.564832	-0.034275	0.572188	0.132874	0.197629	7.19856e-06	0.000126116	51	63	63	B1	Cells. EBV-transformed lymphocytes (GTEx)	PrediXcan	0.999814	cells_ebv-transformed_lymphocytes	0.999981
1963	ENSG00000113448	PDE4D	-0.564496	-0.0120775	0.572416	0.352522	0.0131893	0.306222	0.982221	129	147	147	B1	Cells. EBV-transformed lymphocytes (GTEx)	PrediXcan	0.999814	cells_ebv-transformed_lymphocytes	0.999981
1964	ENSG00000072210	ALDH3A2	-0.564486	-0.0928776	0.572423	0.0269948	0.194687	1.88888e-05	0.000302357	17	26	26	B1	Cells. EBV-transformed lymphocytes (GTEx)	PrediXcan	0.999814	cells_ebv-transformed_lymphocytes	0.999981
1965	ENSG00000214309	MBLAC1	0.564203	0.0629552	0.572616	0.0533789	0.154876	0.000114819	0.00149838	57	66	66	B1	Cells. EBV-transformed lymphocytes (GTEx)	PrediXcan	0.999814	cells_ebv-transformed_lymphocytes	0.999981
1966	ENSG00000266714	MYO15B	0.563427	0.0384407	0.573144	0.221346	0.326514	2.23717e-10	1.04427e-08	63	79	79	B1	Cells. EBV-transformed lymphocytes (GTEx)	PrediXcan	0.999814	cells_ebv-transformed_lymphocytes	0.999981
1967	ENSG00000128641	MYO1B	0.561657	0.0952193	0.57435	0.036856	0.0174131	0.192891	0.775625	11	11	11	B1	Cells. EBV-transformed lymphocytes (GTEx)	PrediXcan	0.999814	cells_ebv-transformed_lymphocytes	0.999981
1968	ENSG00000125846	ZNF133	0.561468	0.0526505	0.574479	0.0531395	0.0964924	0.00405345	0.0351615	33	41	41	B1	Cells. EBV-transformed lymphocytes (GTEx)	PrediXcan	0.999814	cells_ebv-transformed_lymphocytes	0.999981
1969	ENSG00000204164	BMS1P5	0.56129	1.05459	0.5746	0.000233517	0.14951	0.000240508	0.00290044	1	23	23	B1	Cells. EBV-transformed lymphocytes (GTEx)	PrediXcan	0.999814	cells_ebv-transformed_lymphocytes	0.999981
1970	ENSG00000106399	RPA3	0.560896	0.0871839	0.574868	0.0537139	0.0728056	0.0108516	0.0830668	11	13	13	B1	Cells. EBV-transformed lymphocytes (GTEx)	PrediXcan	0.999814	cells_ebv-transformed_lymphocytes	0.999981
1971	ENSG00000178201	VN1R1	0.560886	0.132629	0.574875	0.0180115	0.16442	8.46375e-05	0.00114132	29	47	47	B1	Cells. EBV-transformed lymphocytes (GTEx)	PrediXcan	0.999814	cells_ebv-transformed_lymphocytes	0.999981
1972	ENSG00000188687	SLC4A5	-0.55997	-0.400038	0.5755	0.00133385	0.0143517	0.271533	0.931149	1	1	1	B1	Cells. EBV-transformed lymphocytes (GTEx)	PrediXcan	0.999814	cells_ebv-transformed_lymphocytes	0.999981
1973	ENSG00000075336	TIMM21	-0.55954	-0.0529873	0.575793	0.0946754	0.119851	0.00132949	0.0130697	46	61	61	B1	Cells. EBV-transformed lymphocytes (GTEx)	PrediXcan	0.999814	cells_ebv-transformed_lymphocytes	0.999981
1974	ENSG00000215908	CROCCP2	0.559355	0.0418632	0.575919	0.16675	0.0164399	0.251053	0.894708	49	56	56	B1	Cells. EBV-transformed lymphocytes (GTEx)	PrediXcan	0.999814	cells_ebv-transformed_lymphocytes	0.999981
1975	ENSG00000014138	POLA2	0.559225	0.0711365	0.576008	0.176489	0.261382	6.81396e-08	1.93546e-06	49	61	61	B1	Cells. EBV-transformed lymphocytes (GTEx)	PrediXcan	0.999814	cells_ebv-transformed_lymphocytes	0.999981
1976	ENSG00000158163	DZIP1L	0.558289	0.151296	0.576647	0.0172227	0.0753918	0.0112189	0.0854375	4	6	6	B1	Cells. EBV-transformed lymphocytes (GTEx)	PrediXcan	0.999814	cells_ebv-transformed_lymphocytes	0.999981
1977	ENSG00000141012	GALNS	-0.558211	-8.42142	0.5767	2.02038e-05	0.0127814	0.306688	0.982495	1	2	2	B1	Cells. EBV-transformed lymphocytes (GTEx)	PrediXcan	0.999814	cells_ebv-transformed_lymphocytes	0.999981
1978	ENSG00000118855	MFSD1	0.557935	0.0523625	0.576888	0.118542	0.129319	0.000393857	0.00451072	57	66	66	B1	Cells. EBV-transformed lymphocytes (GTEx)	PrediXcan	0.999814	cells_ebv-transformed_lymphocytes	0.999981
1979	ENSG00000134744	ZCCHC11	0.55695	0.0485365	0.577561	0.101812	0.036762	0.0774631	0.414589	76	93	93	B1	Cells. EBV-transformed lymphocytes (GTEx)	PrediXcan	0.999814	cells_ebv-transformed_lymphocytes	0.999981
1980	ENSG00000198300	PEG3	-0.556499	-0.298423	0.57787	0.011637	0.0142719	0.27072	0.930084	5	5	5	B1	Cells. EBV-transformed lymphocytes (GTEx)	PrediXcan	0.999814	cells_ebv-transformed_lymphocytes	0.999981
1981	ENSG00000133731	IMPA1	0.556416	0.0665744	0.577926	0.0687844	0.170379	3.06197e-05	0.000462936	27	32	32	B1	Cells. EBV-transformed lymphocytes (GTEx)	PrediXcan	0.999814	cells_ebv-transformed_lymphocytes	0.999981
1982	ENSG00000133059	DSTYK	0.556028	0.0751054	0.578192	0.0377076	0.057074	0.0215374	0.148897	11	12	12	B1	Cells. EBV-transformed lymphocytes (GTEx)	PrediXcan	0.999814	cells_ebv-transformed_lymphocytes	0.999981
1983	ENSG00000154803	FLCN	-0.555886	-0.027714	0.578289	0.12887	0.241925	1.03325e-06	2.25023e-05	28	34	34	B1	Cells. EBV-transformed lymphocytes (GTEx)	PrediXcan	0.999814	cells_ebv-transformed_lymphocytes	0.999981
1984	ENSG00000180953	ST20	0.555764	0.0318714	0.578372	0.262101	0.138947	0.000191919	0.0023835	109	123	123	B1	Cells. EBV-transformed lymphocytes (GTEx)	PrediXcan	0.999814	cells_ebv-transformed_lymphocytes	0.999981
1985	ENSG00000131143	COX4I1	0.555431	0.781705	0.5786	0.00050594	0.041523	0.0599391	0.340215	1	2	2	B1	Cells. EBV-transformed lymphocytes (GTEx)	PrediXcan	0.999814	cells_ebv-transformed_lymphocytes	0.999981
1986	ENSG00000271614	ATP2B1-AS1	0.555367	1.03528	0.578644	0.000753023	0.0270754	0.135635	0.61884	2	2	2	B1	Cells. EBV-transformed lymphocytes (GTEx)	PrediXcan	0.999814	cells_ebv-transformed_lymphocytes	0.999981
1987	ENSG00000273018	AC107983.2	0.554987	0.120381	0.578904	0.0300129	0.277972	8.55848e-08	2.36066e-06	14	19	19	B1	Cells. EBV-transformed lymphocytes (GTEx)	PrediXcan	0.999814	cells_ebv-transformed_lymphocytes	0.999981
1988	ENSG00000205629	LCMT1	-0.5548	-0.0844562	0.579031	0.0746077	0.0105083	0.339125	1	40	48	48	B1	Cells. EBV-transformed lymphocytes (GTEx)	PrediXcan	0.999814	cells_ebv-transformed_lymphocytes	0.999981
1989	ENSG00000059769	DNAJC25	-0.554796	-0.166727	0.579034	0.00754928	0.0276107	0.122471	0.579783	32	42	42	B1	Cells. EBV-transformed lymphocytes (GTEx)	PrediXcan	0.999814	cells_ebv-transformed_lymphocytes	0.999981
1990	ENSG00000224934	AL391684.1	0.554727	0.0675366	0.579081	0.0825951	0.125521	0.000990181	0.0100985	41	54	54	B1	Cells. EBV-transformed lymphocytes (GTEx)	PrediXcan	0.999814	cells_ebv-transformed_lymphocytes	0.999981
1991	ENSG00000166971	AKTIP	-0.554208	-0.0757132	0.579437	0.0679159	0.0115959	0.333887	1	33	39	39	B1	Cells. EBV-transformed lymphocytes (GTEx)	PrediXcan	0.999814	cells_ebv-transformed_lymphocytes	0.999981
1992	ENSG00000183048	SLC25A10	0.554089	0.133914	0.579518	0.044008	0.0160082	0.253486	0.898923	21	30	30	B1	Cells. EBV-transformed lymphocytes (GTEx)	PrediXcan	0.999814	cells_ebv-transformed_lymphocytes	0.999981
1993	ENSG00000198331	HYLS1	0.55403	0.0868137	0.579558	0.0214679	0.0102956	0.360964	1	12	13	13	B1	Cells. EBV-transformed lymphocytes (GTEx)	PrediXcan	0.999814	cells_ebv-transformed_lymphocytes	0.999981
1994	ENSG00000112992	NNT	-0.553577	-0.129136	0.579868	0.029344	0.195918	3.5817e-06	6.88986e-05	9	15	15	B1	Cells. EBV-transformed lymphocytes (GTEx)	PrediXcan	0.999814	cells_ebv-transformed_lymphocytes	0.999981
1995	ENSG00000138767	CNOT6L	0.552895	0.138013	0.580335	0.0226226	0.0519245	0.0370558	0.233788	15	17	17	B1	Cells. EBV-transformed lymphocytes (GTEx)	PrediXcan	0.999814	cells_ebv-transformed_lymphocytes	0.999981
1996	ENSG00000138185	ENTPD1	0.552847	0.0399447	0.580368	0.236785	0.445681	1.07616e-14	1.06421e-12	72	86	86	B1	Cells. EBV-transformed lymphocytes (GTEx)	PrediXcan	0.999814	cells_ebv-transformed_lymphocytes	0.999981
1997	ENSG00000135241	PNPLA8	-0.55215	-0.16487	0.580846	0.00754061	0.0125554	0.312765	0.988966	2	2	2	B1	Cells. EBV-transformed lymphocytes (GTEx)	PrediXcan	0.999814	cells_ebv-transformed_lymphocytes	0.999981
1998	ENSG00000197933	ZNF823	-0.552103	-0.0955758	0.580878	0.0369163	0.0671296	0.0169073	0.121025	18	19	19	B1	Cells. EBV-transformed lymphocytes (GTEx)	PrediXcan	0.999814	cells_ebv-transformed_lymphocytes	0.999981
1999	ENSG00000181744	C3orf58	-0.551911	-0.0669173	0.581009	0.0630481	0.0506782	0.0376749	0.237133	30	35	35	B1	Cells. EBV-transformed lymphocytes (GTEx)	PrediXcan	0.999814	cells_ebv-transformed_lymphocytes	0.999981
2000	ENSG00000120686	UFM1	0.551732	0.132583	0.581132	0.0113816	0.0974878	0.00193146	0.0181456	12	13	13	B1	Cells. EBV-transformed lymphocytes (GTEx)	PrediXcan	0.999814	cells_ebv-transformed_lymphocytes	0.999981
2001	ENSG00000213221	DNLZ	0.551694	0.0325183	0.581158	0.21387	0.204111	2.10244e-06	4.21435e-05	64	74	74	B1	Cells. EBV-transformed lymphocytes (GTEx)	PrediXcan	0.999814	cells_ebv-transformed_lymphocytes	0.999981
2002	ENSG00000133316	WDR74	0.551493	0.260081	0.581295	0.00292878	0.0305434	0.110596	0.537901	5	7	7	B1	Cells. EBV-transformed lymphocytes (GTEx)	PrediXcan	0.999814	cells_ebv-transformed_lymphocytes	0.999981
2003	ENSG00000155760	FZD7	-0.550865	-0.104126	0.581727	0.0346884	0.0842699	0.00642736	0.0524482	21	22	22	B1	Cells. EBV-transformed lymphocytes (GTEx)	PrediXcan	0.999814	cells_ebv-transformed_lymphocytes	0.999981
2004	ENSG00000123737	EXOSC9	0.550026	0.0534241	0.582301	0.0896408	0.350444	2.62475e-10	1.19185e-08	26	33	33	B1	Cells. EBV-transformed lymphocytes (GTEx)	PrediXcan	0.999814	cells_ebv-transformed_lymphocytes	0.999981
2005	ENSG00000169203	RP11-231C14.4	0.549662	0.334741	0.582551	0.00214231	0.0225845	0.170537	0.72285	2	5	5	B1	Cells. EBV-transformed lymphocytes (GTEx)	PrediXcan	0.999814	cells_ebv-transformed_lymphocytes	0.999981
2006	ENSG00000143870	PDIA6	-0.549164	-0.0919575	0.582893	0.0296809	0.0161366	0.244466	0.882538	28	32	32	B1	Cells. EBV-transformed lymphocytes (GTEx)	PrediXcan	0.999814	cells_ebv-transformed_lymphocytes	0.999981
2007	ENSG00000197863	ZNF790	-0.548808	-0.0552556	0.583137	0.0422179	0.0157809	0.259971	0.909594	41	53	53	B1	Cells. EBV-transformed lymphocytes (GTEx)	PrediXcan	0.999814	cells_ebv-transformed_lymphocytes	0.999981
2008	ENSG00000267049	AC002398.1	0.548717	2.19981	0.5832	0.000133747	0.0161034	0.243256	0.880071	1	1	1	B1	Cells. EBV-transformed lymphocytes (GTEx)	PrediXcan	0.999814	cells_ebv-transformed_lymphocytes	0.999981
2009	ENSG00000186300	ZNF555	0.547686	0.142763	0.583908	0.0214802	0.0308623	0.107214	0.525514	8	12	12	B1	Cells. EBV-transformed lymphocytes (GTEx)	PrediXcan	0.999814	cells_ebv-transformed_lymphocytes	0.999981
2010	ENSG00000108826	MRPL27	0.547114	0.0610138	0.584301	0.0725257	0.0165878	0.245871	0.885988	24	27	27	B1	Cells. EBV-transformed lymphocytes (GTEx)	PrediXcan	0.999814	cells_ebv-transformed_lymphocytes	0.999981
2011	ENSG00000114416	FXR1	0.546491	0.0939711	0.584728	0.0335069	0.0324847	0.0983291	0.495356	27	33	33	B1	Cells. EBV-transformed lymphocytes (GTEx)	PrediXcan	0.999814	cells_ebv-transformed_lymphocytes	0.999981
2012	ENSG00000164182	NDUFAF2	0.546216	0.26983	0.584917	0.00450405	0.0421569	0.0643041	0.35964	8	10	10	B1	Cells. EBV-transformed lymphocytes (GTEx)	PrediXcan	0.999814	cells_ebv-transformed_lymphocytes	0.999981
2013	ENSG00000160294	MCM3AP	-0.545967	-0.0335345	0.585089	0.419334	0.440582	3.36597e-13	2.67475e-11	70	82	82	B1	Cells. EBV-transformed lymphocytes (GTEx)	PrediXcan	0.999814	cells_ebv-transformed_lymphocytes	0.999981
2014	ENSG00000272054	AC007390.2	-0.545241	-0.0981945	0.585588	0.0261745	0.0403437	0.063161	0.354733	9	9	9	B1	Cells. EBV-transformed lymphocytes (GTEx)	PrediXcan	0.999814	cells_ebv-transformed_lymphocytes	0.999981
2015	ENSG00000153982	GDPD1	-0.545194	-0.335065	0.58562	0.0030724	0.0458069	0.0484454	0.288984	22	27	27	B1	Cells. EBV-transformed lymphocytes (GTEx)	PrediXcan	0.999814	cells_ebv-transformed_lymphocytes	0.999981
2016	ENSG00000164252	AGGF1	-0.545094	-0.0638689	0.585689	0.102437	0.0626183	0.0208542	0.145002	33	41	41	B1	Cells. EBV-transformed lymphocytes (GTEx)	PrediXcan	0.999814	cells_ebv-transformed_lymphocytes	0.999981
2017	ENSG00000273314	AC005229.4	-0.545035	-0.145814	0.585729	0.0106697	0.0135115	0.279539	0.944565	10	14	14	B1	Cells. EBV-transformed lymphocytes (GTEx)	PrediXcan	0.999814	cells_ebv-transformed_lymphocytes	0.999981
2018	ENSG00000221886	ZBED8	-0.544962	-0.267229	0.58578	0.00763141	0.0136202	0.281934	0.948543	5	5	5	B1	Cells. EBV-transformed lymphocytes (GTEx)	PrediXcan	0.999814	cells_ebv-transformed_lymphocytes	0.999981
2019	ENSG00000156171	DRAM2	-0.543666	-0.0372099	0.586671	0.104093	0.0132304	0.293849	0.966705	63	73	73	B1	Cells. EBV-transformed lymphocytes (GTEx)	PrediXcan	0.999814	cells_ebv-transformed_lymphocytes	0.999981
2020	ENSG00000244731	C4A	-0.542682	-0.0252519	0.587349	0.223727	0.339548	1.66539e-10	7.91211e-09	45	51	51	B1	Cells. EBV-transformed lymphocytes (GTEx)	PrediXcan	0.999814	cells_ebv-transformed_lymphocytes	0.999981
2021	ENSG00000167772	ANGPTL4	0.54245	0.130784	0.587508	0.0134736	0.0245498	0.163736	0.70649	8	10	10	B1	Cells. EBV-transformed lymphocytes (GTEx)	PrediXcan	0.999814	cells_ebv-transformed_lymphocytes	0.999981
2022	ENSG00000171135	JAGN1	0.542357	0.0619333	0.587572	0.1145	0.0418467	0.055699	0.321063	48	59	59	B1	Cells. EBV-transformed lymphocytes (GTEx)	PrediXcan	0.999814	cells_ebv-transformed_lymphocytes	0.999981
2023	ENSG00000136159	NUDT15	-0.542033	-0.062053	0.587796	0.178267	0.0106196	0.338109	1	171	198	198	B1	Cells. EBV-transformed lymphocytes (GTEx)	PrediXcan	0.999814	cells_ebv-transformed_lymphocytes	0.999981
2024	ENSG00000054611	TBC1D22A	0.541438	0.0956985	0.588206	0.0374628	0.216297	5.9254e-06	0.000106753	8	13	13	B1	Cells. EBV-transformed lymphocytes (GTEx)	PrediXcan	0.999814	cells_ebv-transformed_lymphocytes	0.999981
2025	ENSG00000164989	CCDC171	-0.541396	-0.47038	0.588234	0.00127967	0.0232111	0.143379	0.644917	2	2	2	B1	Cells. EBV-transformed lymphocytes (GTEx)	PrediXcan	0.999814	cells_ebv-transformed_lymphocytes	0.999981
2026	ENSG00000100258	LMF2	-0.54115	-0.0199553	0.588404	0.238425	0.0999436	0.00168133	0.0161272	83	95	95	B1	Cells. EBV-transformed lymphocytes (GTEx)	PrediXcan	0.999814	cells_ebv-transformed_lymphocytes	0.999981
2027	ENSG00000177570	SAMD12	-0.539768	-0.142192	0.589357	0.0139617	0.0797853	0.00991514	0.0766901	27	36	36	B1	Cells. EBV-transformed lymphocytes (GTEx)	PrediXcan	0.999814	cells_ebv-transformed_lymphocytes	0.999981
2028	ENSG00000118046	STK11	0.539636	0.0160243	0.589448	0.209121	0.0106248	0.341584	1	83	99	99	B1	Cells. EBV-transformed lymphocytes (GTEx)	PrediXcan	0.999814	cells_ebv-transformed_lymphocytes	0.999981
2029	ENSG00000188599	NPIPP1	0.538502	0.0415082	0.590231	0.269893	0.267313	7.62174e-08	2.12867e-06	51	60	60	B1	Cells. EBV-transformed lymphocytes (GTEx)	PrediXcan	0.999814	cells_ebv-transformed_lymphocytes	0.999981
2030	ENSG00000073331	ALPK1	-0.537897	-0.120899	0.590648	0.0235447	0.0233612	0.145405	0.650741	27	32	32	B1	Cells. EBV-transformed lymphocytes (GTEx)	PrediXcan	0.999814	cells_ebv-transformed_lymphocytes	0.999981
2031	ENSG00000162976	PQLC3	-0.53784	-0.0620647	0.590688	0.0772065	0.0642461	0.017138	0.122611	30	32	32	B1	Cells. EBV-transformed lymphocytes (GTEx)	PrediXcan	0.999814	cells_ebv-transformed_lymphocytes	0.999981
2032	ENSG00000133104	SPART	-0.537612	-0.0411067	0.590845	0.0646643	0.0283296	0.123052	0.580887	40	49	49	B1	Cells. EBV-transformed lymphocytes (GTEx)	PrediXcan	0.999814	cells_ebv-transformed_lymphocytes	0.999981
2033	ENSG00000228314	CYP4F29P	-0.537275	-0.0733441	0.591078	0.0716305	0.174268	5.57961e-05	0.000788138	16	16	16	B1	Cells. EBV-transformed lymphocytes (GTEx)	PrediXcan	0.999814	cells_ebv-transformed_lymphocytes	0.999981
2034	ENSG00000145912	NHP2	-0.536973	-0.105859	0.591286	0.0317718	0.0704442	0.0144822	0.106171	35	43	43	B1	Cells. EBV-transformed lymphocytes (GTEx)	PrediXcan	0.999814	cells_ebv-transformed_lymphocytes	0.999981
2035	ENSG00000119314	PTBP3	0.536289	0.224573	0.591759	0.00603982	0.012726	0.293515	0.965843	54	77	77	B1	Cells. EBV-transformed lymphocytes (GTEx)	PrediXcan	0.999814	cells_ebv-transformed_lymphocytes	0.999981
2036	ENSG00000119946	CNNM1	-0.53571	-0.192149	0.592159	0.035649	0.091355	0.00431921	0.037177	56	80	80	B1	Cells. EBV-transformed lymphocytes (GTEx)	PrediXcan	0.999814	cells_ebv-transformed_lymphocytes	0.999981
2037	ENSG00000179988	PSTK	0.535444	0.085719	0.592343	0.064371	0.197908	1.77913e-05	0.000286853	45	55	55	B1	Cells. EBV-transformed lymphocytes (GTEx)	PrediXcan	0.999814	cells_ebv-transformed_lymphocytes	0.999981
2038	ENSG00000105374	NKG7	0.535275	0.176706	0.59246	0.00718659	0.0116604	0.330124	1	11	14	14	B1	Cells. EBV-transformed lymphocytes (GTEx)	PrediXcan	0.999814	cells_ebv-transformed_lymphocytes	0.999981
2039	ENSG00000132849	PATJ	0.535253	0.103476	0.592475	0.0256344	0.118646	0.00132438	0.0130291	7	8	8	B1	Cells. EBV-transformed lymphocytes (GTEx)	PrediXcan	0.999814	cells_ebv-transformed_lymphocytes	0.999981
2040	ENSG00000059691	GATB	0.535231	0.0395555	0.59249	0.0846798	0.316823	8.45369e-09	2.9162e-07	52	64	64	B1	Cells. EBV-transformed lymphocytes (GTEx)	PrediXcan	0.999814	cells_ebv-transformed_lymphocytes	0.999981
2041	ENSG00000197712	FAM114A1	-0.534273	-0.190483	0.593153	0.0101351	0.017174	0.235979	0.866901	10	13	13	B1	Cells. EBV-transformed lymphocytes (GTEx)	PrediXcan	0.999814	cells_ebv-transformed_lymphocytes	0.999981
2042	ENSG00000089916	GPATCH2L	-0.533797	-0.0230236	0.593482	0.232228	0.223922	2.92046e-06	5.6834e-05	102	119	119	B1	Cells. EBV-transformed lymphocytes (GTEx)	PrediXcan	0.999814	cells_ebv-transformed_lymphocytes	0.999981
2043	ENSG00000139239	AC078814.1	0.533559	0.0628316	0.593646	0.0599141	0.0134081	0.2942	0.967144	40	47	47	B1	Cells. EBV-transformed lymphocytes (GTEx)	PrediXcan	0.999814	cells_ebv-transformed_lymphocytes	0.999981
2044	ENSG00000143158	MPC2	-0.533441	-0.0303166	0.593728	0.303926	0.130177	0.000552936	0.0060308	116	138	138	B1	Cells. EBV-transformed lymphocytes (GTEx)	PrediXcan	0.999814	cells_ebv-transformed_lymphocytes	0.999981
2045	ENSG00000225648	SBDSP1	-0.533109	-0.070042	0.593958	0.0619664	0.0525406	0.0254766	0.170568	39	70	70	B1	Cells. EBV-transformed lymphocytes (GTEx)	PrediXcan	0.999814	cells_ebv-transformed_lymphocytes	0.999981
2046	ENSG00000172331	BPGM	0.532722	0.122182	0.594226	0.019037	0.101985	0.00223634	0.0206468	60	67	67	B1	Cells. EBV-transformed lymphocytes (GTEx)	PrediXcan	0.999814	cells_ebv-transformed_lymphocytes	0.999981
2047	ENSG00000124120	TTPAL	0.531615	0.20143	0.594992	0.00922918	0.0174772	0.188646	0.766178	2	2	2	B1	Cells. EBV-transformed lymphocytes (GTEx)	PrediXcan	0.999814	cells_ebv-transformed_lymphocytes	0.999981
2048	ENSG00000272695	GAS6-AS2	0.531422	0.072802	0.595126	0.0369319	0.056948	0.0263664	0.175382	30	35	35	B1	Cells. EBV-transformed lymphocytes (GTEx)	PrediXcan	0.999814	cells_ebv-transformed_lymphocytes	0.999981
2049	ENSG00000149679	CABLES2	-0.531248	-0.0402321	0.595247	0.187286	0.325325	1.5642e-09	5.98341e-08	56	73	73	B1	Cells. EBV-transformed lymphocytes (GTEx)	PrediXcan	0.999814	cells_ebv-transformed_lymphocytes	0.999981
2050	ENSG00000101464	PIGU	0.531038	0.0900947	0.595393	0.0801686	0.12513	0.000586793	0.00639484	31	47	47	B1	Cells. EBV-transformed lymphocytes (GTEx)	PrediXcan	0.999814	cells_ebv-transformed_lymphocytes	0.999981
2051	ENSG00000103035	PSMD7	-0.530581	-0.103319	0.595709	0.0320992	0.0192277	0.199983	0.792453	10	10	10	B1	Cells. EBV-transformed lymphocytes (GTEx)	PrediXcan	0.999814	cells_ebv-transformed_lymphocytes	0.999981
2052	ENSG00000205578	POM121B	0.530362	0.083363	0.595861	0.164814	0.0916942	0.00408203	0.0353864	49	57	57	B1	Cells. EBV-transformed lymphocytes (GTEx)	PrediXcan	0.999814	cells_ebv-transformed_lymphocytes	0.999981
2053	ENSG00000166839	ANKDD1A	-0.530359	-0.0845976	0.595863	0.0409677	0.494682	6.24795e-15	6.41616e-13	16	23	23	B1	Cells. EBV-transformed lymphocytes (GTEx)	PrediXcan	0.999814	cells_ebv-transformed_lymphocytes	0.999981
2054	ENSG00000104067	TJP1	0.530177	0.0373366	0.595989	0.0767553	0.0561214	0.030943	0.200043	69	85	85	B1	Cells. EBV-transformed lymphocytes (GTEx)	PrediXcan	0.999814	cells_ebv-transformed_lymphocytes	0.999981
2055	ENSG00000148218	ALAD	0.529755	0.0900085	0.596282	0.0569072	0.127337	0.000676479	0.00724798	29	35	35	B1	Cells. EBV-transformed lymphocytes (GTEx)	PrediXcan	0.999814	cells_ebv-transformed_lymphocytes	0.999981
2056	ENSG00000013523	ANGEL1	-0.529613	-0.0534898	0.59638	0.152987	0.157386	0.000122623	0.00158821	50	57	57	B1	Cells. EBV-transformed lymphocytes (GTEx)	PrediXcan	0.999814	cells_ebv-transformed_lymphocytes	0.999981
2057	ENSG00000168818	STX18	-0.5296	-0.323216	0.596389	0.0014402	0.016803	0.211991	0.817553	6	9	9	B1	Cells. EBV-transformed lymphocytes (GTEx)	PrediXcan	0.999814	cells_ebv-transformed_lymphocytes	0.999981
2058	ENSG00000133313	CNDP2	0.529403	0.0493418	0.596526	0.150362	0.305714	3.58361e-09	1.28974e-07	15	18	18	B1	Cells. EBV-transformed lymphocytes (GTEx)	PrediXcan	0.999814	cells_ebv-transformed_lymphocytes	0.999981
2059	ENSG00000073350	LLGL2	0.529389	0.0489941	0.596536	0.122187	0.0453111	0.0516845	0.303198	61	75	75	B1	Cells. EBV-transformed lymphocytes (GTEx)	PrediXcan	0.999814	cells_ebv-transformed_lymphocytes	0.999981
2060	ENSG00000204618	RNF39	-0.529212	-0.0541677	0.596659	0.114801	0.0134194	0.289248	0.960165	87	99	99	B1	Cells. EBV-transformed lymphocytes (GTEx)	PrediXcan	0.999814	cells_ebv-transformed_lymphocytes	0.999981
2061	ENSG00000256223	ZNF10	-0.528732	-1.16389	0.596992	0.000123671	0.0222752	0.16369	0.70649	7	9	9	B1	Cells. EBV-transformed lymphocytes (GTEx)	PrediXcan	0.999814	cells_ebv-transformed_lymphocytes	0.999981
2062	ENSG00000166295	ANAPC16	-0.528413	-0.0872064	0.597213	0.153008	0.147467	0.000117464	0.0015299	23	26	26	B1	Cells. EBV-transformed lymphocytes (GTEx)	PrediXcan	0.999814	cells_ebv-transformed_lymphocytes	0.999981
2063	ENSG00000121716	PILRB	0.528161	0.0356168	0.597387	0.345683	0.648446	2.44683e-25	1.48478e-22	36	41	41	B1	Cells. EBV-transformed lymphocytes (GTEx)	PrediXcan	0.999814	cells_ebv-transformed_lymphocytes	0.999981
2064	ENSG00000100027	YPEL1	-0.527875	-0.195957	0.597586	0.0112398	0.0166597	0.246241	0.886663	11	16	16	B1	Cells. EBV-transformed lymphocytes (GTEx)	PrediXcan	0.999814	cells_ebv-transformed_lymphocytes	0.999981
2065	ENSG00000147854	UHRF2	-0.527739	-0.0679228	0.597681	0.0508194	0.014961	0.262221	0.912133	26	29	29	B1	Cells. EBV-transformed lymphocytes (GTEx)	PrediXcan	0.999814	cells_ebv-transformed_lymphocytes	0.999981
2066	ENSG00000234327	AC012146.1	0.527696	0.0836875	0.59771	0.0481549	0.183335	4.54789e-05	0.000659222	36	48	48	B1	Cells. EBV-transformed lymphocytes (GTEx)	PrediXcan	0.999814	cells_ebv-transformed_lymphocytes	0.999981
2067	ENSG00000088298	EDEM2	0.52721	0.0703216	0.598048	0.122317	0.0905612	0.003572	0.0313211	43	48	48	B1	Cells. EBV-transformed lymphocytes (GTEx)	PrediXcan	0.999814	cells_ebv-transformed_lymphocytes	0.999981
2068	ENSG00000167701	GPT	-0.52717	-0.066172	0.598075	0.0519627	0.0722134	0.0118557	0.0893699	11	16	16	B1	Cells. EBV-transformed lymphocytes (GTEx)	PrediXcan	0.999814	cells_ebv-transformed_lymphocytes	0.999981
2069	ENSG00000178202	KDELC2	-0.526967	-0.0282096	0.598217	0.200436	0.189881	2.18474e-05	0.000345982	48	53	53	B1	Cells. EBV-transformed lymphocytes (GTEx)	PrediXcan	0.999814	cells_ebv-transformed_lymphocytes	0.999981
2070	ENSG00000135334	AKIRIN2	-0.526689	-0.0968756	0.59841	0.0350394	0.0947739	0.00414757	0.0358382	10	14	14	B1	Cells. EBV-transformed lymphocytes (GTEx)	PrediXcan	0.999814	cells_ebv-transformed_lymphocytes	0.999981
2071	ENSG00000196388	INCA1	-0.526101	-0.0844141	0.598818	0.0301558	0.0248064	0.14647	0.65441	15	19	19	B1	Cells. EBV-transformed lymphocytes (GTEx)	PrediXcan	0.999814	cells_ebv-transformed_lymphocytes	0.999981
2072	ENSG00000204642	HLA-F	0.526072	0.0634081	0.598838	0.0876876	0.241772	6.3556e-07	1.43809e-05	80	134	134	B1	Cells. EBV-transformed lymphocytes (GTEx)	PrediXcan	0.999814	cells_ebv-transformed_lymphocytes	0.999981
2073	ENSG00000272578	AP000347.1	-0.525865	-0.228696	0.598982	0.00710944	0.0122968	0.308002	0.983925	10	12	12	B1	Cells. EBV-transformed lymphocytes (GTEx)	PrediXcan	0.999814	cells_ebv-transformed_lymphocytes	0.999981
2074	ENSG00000065717	TLE2	-0.525797	-0.109886	0.599029	0.0390477	0.0532498	0.0203029	0.141759	10	12	12	B1	Cells. EBV-transformed lymphocytes (GTEx)	PrediXcan	0.999814	cells_ebv-transformed_lymphocytes	0.999981
2075	ENSG00000179630	LACC1	-0.525699	-0.0637568	0.599098	0.0600223	0.212115	7.48193e-06	0.000130567	21	25	25	B1	Cells. EBV-transformed lymphocytes (GTEx)	PrediXcan	0.999814	cells_ebv-transformed_lymphocytes	0.999981
2076	ENSG00000103227	LMF1	-0.525593	-0.0638537	0.599171	0.0621812	0.196059	1.3049e-05	0.000217605	26	34	34	B1	Cells. EBV-transformed lymphocytes (GTEx)	PrediXcan	0.999814	cells_ebv-transformed_lymphocytes	0.999981
2077	ENSG00000122756	CNTFR	0.524728	0.0796685	0.599773	0.0697066	0.111845	0.00195305	0.0182714	52	62	62	B1	Cells. EBV-transformed lymphocytes (GTEx)	PrediXcan	0.999814	cells_ebv-transformed_lymphocytes	0.999981
2078	ENSG00000124243	BCAS4	0.523558	0.122152	0.600586	0.013416	0.0120298	0.3209	0.99698	8	11	11	B1	Cells. EBV-transformed lymphocytes (GTEx)	PrediXcan	0.999814	cells_ebv-transformed_lymphocytes	0.999981
2079	ENSG00000108823	SGCA	-0.523112	-0.118886	0.600896	0.0166719	0.040717	0.0559474	0.321939	7	8	8	B1	Cells. EBV-transformed lymphocytes (GTEx)	PrediXcan	0.999814	cells_ebv-transformed_lymphocytes	0.999981
2080	ENSG00000189077	TMEM120A	-0.522774	-0.142616	0.601131	0.0199068	0.018501	0.222748	0.840975	39	59	59	B1	Cells. EBV-transformed lymphocytes (GTEx)	PrediXcan	0.999814	cells_ebv-transformed_lymphocytes	0.999981
2081	ENSG00000228716	DHFR	0.522741	0.0342475	0.601155	0.202785	0.502375	3.0076e-16	3.97539e-14	87	99	99	B1	Cells. EBV-transformed lymphocytes (GTEx)	PrediXcan	0.999814	cells_ebv-transformed_lymphocytes	0.999981
2082	ENSG00000133706	LARS	-0.522511	-0.112111	0.601314	0.0223313	0.0958076	0.00198835	0.0185496	177	206	206	B1	Cells. EBV-transformed lymphocytes (GTEx)	PrediXcan	0.999814	cells_ebv-transformed_lymphocytes	0.999981
2083	ENSG00000243509	TNFRSF6B	-0.522219	-0.0893242	0.601518	0.0355125	0.0168894	0.238774	0.871129	23	25	25	B1	Cells. EBV-transformed lymphocytes (GTEx)	PrediXcan	0.999814	cells_ebv-transformed_lymphocytes	0.999981
2084	ENSG00000141098	GFOD2	-0.522174	-0.105721	0.601549	0.0202896	0.0101559	0.36254	1	14	20	20	B1	Cells. EBV-transformed lymphocytes (GTEx)	PrediXcan	0.999814	cells_ebv-transformed_lymphocytes	0.999981
2085	ENSG00000173531	MST1	0.521977	0.155561	0.601686	0.0250978	0.014844	0.257968	0.906444	22	23	23	B1	Cells. EBV-transformed lymphocytes (GTEx)	PrediXcan	0.999814	cells_ebv-transformed_lymphocytes	0.999981
2086	ENSG00000100376	FAM118A	0.521648	0.0480552	0.601915	0.117703	0.681285	7.91042e-26	5.28021e-23	24	38	38	B1	Cells. EBV-transformed lymphocytes (GTEx)	PrediXcan	0.999814	cells_ebv-transformed_lymphocytes	0.999981
2087	ENSG00000198780	FAM169A	-0.521323	-0.0300579	0.602142	0.148414	0.039719	0.0670383	0.371352	46	49	49	B1	Cells. EBV-transformed lymphocytes (GTEx)	PrediXcan	0.999814	cells_ebv-transformed_lymphocytes	0.999981
2088	ENSG00000179344	HLA-DQB1	0.521057	0.053934	0.602327	0.246065	0.702976	1.56586e-29	2.98632e-26	87	115	115	B1	Cells. EBV-transformed lymphocytes (GTEx)	PrediXcan	0.999814	cells_ebv-transformed_lymphocytes	0.999981
2089	ENSG00000170464	DNAJC18	-0.520905	-0.0517006	0.602433	0.188541	0.045039	0.0498589	0.295043	33	40	40	B1	Cells. EBV-transformed lymphocytes (GTEx)	PrediXcan	0.999814	cells_ebv-transformed_lymphocytes	0.999981
2090	ENSG00000116005	PCYOX1	-0.520385	-0.107507	0.602795	0.112638	0.142969	0.000249093	0.00299585	24	28	28	B1	Cells. EBV-transformed lymphocytes (GTEx)	PrediXcan	0.999814	cells_ebv-transformed_lymphocytes	0.999981
2091	ENSG00000187796	CARD9	-0.520179	-0.0685678	0.602939	0.101035	0.0986646	0.00319983	0.0284216	42	64	64	B1	Cells. EBV-transformed lymphocytes (GTEx)	PrediXcan	0.999814	cells_ebv-transformed_lymphocytes	0.999981
2092	ENSG00000173486	FKBP2	0.519852	0.110595	0.603166	0.110128	0.0382545	0.0734177	0.398671	30	35	35	B1	Cells. EBV-transformed lymphocytes (GTEx)	PrediXcan	0.999814	cells_ebv-transformed_lymphocytes	0.999981
2093	ENSG00000258738	AL121603.2	0.519756	0.0720193	0.603234	0.0327259	0.174747	5.96308e-05	0.000835331	30	39	39	B1	Cells. EBV-transformed lymphocytes (GTEx)	PrediXcan	0.999814	cells_ebv-transformed_lymphocytes	0.999981
2094	ENSG00000197128	ZNF772	-0.518795	-0.0544641	0.603904	0.059709	0.122788	0.00116571	0.0116223	43	60	60	B1	Cells. EBV-transformed lymphocytes (GTEx)	PrediXcan	0.999814	cells_ebv-transformed_lymphocytes	0.999981
2095	ENSG00000153879	CEBPG	-0.518293	-0.0141795	0.604254	0.0862914	0.0723426	0.0123182	0.0921793	20	22	22	B1	Cells. EBV-transformed lymphocytes (GTEx)	PrediXcan	0.999814	cells_ebv-transformed_lymphocytes	0.999981
2096	ENSG00000196756	SNHG17	0.518188	0.0253884	0.604327	0.273779	0.602434	1.88985e-20	5.48469e-18	42	50	50	B1	Cells. EBV-transformed lymphocytes (GTEx)	PrediXcan	0.999814	cells_ebv-transformed_lymphocytes	0.999981
2097	ENSG00000253320	AZIN1-AS1	0.518101	0.062606	0.604388	0.0471007	0.0578494	0.021857	0.150175	31	38	38	B1	Cells. EBV-transformed lymphocytes (GTEx)	PrediXcan	0.999814	cells_ebv-transformed_lymphocytes	0.999981
2098	ENSG00000259953	AL138756.1	-0.517621	-0.0457277	0.604722	0.0534612	0.185569	2.43026e-05	0.000379461	21	28	28	B1	Cells. EBV-transformed lymphocytes (GTEx)	PrediXcan	0.999814	cells_ebv-transformed_lymphocytes	0.999981
2099	ENSG00000113161	HMGCR	-0.517233	-0.0819689	0.604993	0.0648427	0.0166321	0.245769	0.885988	62	73	73	B1	Cells. EBV-transformed lymphocytes (GTEx)	PrediXcan	0.999814	cells_ebv-transformed_lymphocytes	0.999981
2100	ENSG00000166788	SAAL1	-0.517202	-0.0719243	0.605015	0.0449575	0.321386	3.58422e-09	1.28974e-07	39	42	42	B1	Cells. EBV-transformed lymphocytes (GTEx)	PrediXcan	0.999814	cells_ebv-transformed_lymphocytes	0.999981
2101	ENSG00000225889	AC012368.1	-0.516916	-0.0666895	0.605214	0.100218	0.192355	1.50196e-05	0.000246936	26	31	31	B1	Cells. EBV-transformed lymphocytes (GTEx)	PrediXcan	0.999814	cells_ebv-transformed_lymphocytes	0.999981
2102	ENSG00000156603	MED19	-0.516687	-0.0230099	0.605375	0.391934	0.0654819	0.0164937	0.118701	117	131	131	B1	Cells. EBV-transformed lymphocytes (GTEx)	PrediXcan	0.999814	cells_ebv-transformed_lymphocytes	0.999981
2103	ENSG00000156261	CCT8	0.516343	0.025407	0.605615	0.288539	0.320301	6.37809e-12	4.13338e-10	41	45	45	B1	Cells. EBV-transformed lymphocytes (GTEx)	PrediXcan	0.999814	cells_ebv-transformed_lymphocytes	0.999981
2104	ENSG00000163930	BAP1	0.516155	0.150123	0.605746	0.00561799	0.0137777	0.260771	0.909594	2	2	2	B1	Cells. EBV-transformed lymphocytes (GTEx)	PrediXcan	0.999814	cells_ebv-transformed_lymphocytes	0.999981
2105	ENSG00000141076	UTP4	-0.515895	-0.0320458	0.605928	0.214656	0.296283	2.43886e-10	1.12272e-08	33	39	39	B1	Cells. EBV-transformed lymphocytes (GTEx)	PrediXcan	0.999814	cells_ebv-transformed_lymphocytes	0.999981
2106	ENSG00000105404	RABAC1	-0.515106	-0.100826	0.606479	0.0249617	0.282975	3.62304e-08	1.08936e-06	11	25	25	B1	Cells. EBV-transformed lymphocytes (GTEx)	PrediXcan	0.999814	cells_ebv-transformed_lymphocytes	0.999981
2107	ENSG00000165698	SPACA9	0.515031	0.0462221	0.606531	0.0957664	0.0178455	0.2354	0.866206	74	86	86	B1	Cells. EBV-transformed lymphocytes (GTEx)	PrediXcan	0.999814	cells_ebv-transformed_lymphocytes	0.999981
2108	ENSG00000177646	ACAD9	-0.514642	-0.022215	0.606803	0.182431	0.0272791	0.0467212	0.280706	97	114	114	B1	Cells. EBV-transformed lymphocytes (GTEx)	PrediXcan	0.999814	cells_ebv-transformed_lymphocytes	0.999981
2109	ENSG00000106628	POLD2	-0.514594	-0.126106	0.606837	0.0222881	0.036764	0.0633264	0.355223	5	8	8	B1	Cells. EBV-transformed lymphocytes (GTEx)	PrediXcan	0.999814	cells_ebv-transformed_lymphocytes	0.999981
2110	ENSG00000261011	AL136982.4	-0.514504	-0.413638	0.6069	0.00127149	0.0186827	0.219946	0.836071	1	1	1	B1	Cells. EBV-transformed lymphocytes (GTEx)	PrediXcan	0.999814	cells_ebv-transformed_lymphocytes	0.999981
2111	ENSG00000224769	MUC20P1	0.513854	0.0362997	0.607354	0.166424	0.279922	1.49137e-07	3.90389e-06	62	72	72	B1	Cells. EBV-transformed lymphocytes (GTEx)	PrediXcan	0.999814	cells_ebv-transformed_lymphocytes	0.999981
2112	ENSG00000153113	CAST	0.513686	0.0498173	0.607471	0.0864252	0.236094	1.85461e-07	4.75221e-06	26	31	31	B1	Cells. EBV-transformed lymphocytes (GTEx)	PrediXcan	0.999814	cells_ebv-transformed_lymphocytes	0.999981
2113	ENSG00000152359	POC5	-0.513326	-0.0237517	0.607723	0.400596	0.531927	5.6064e-17	8.31616e-15	107	118	118	B1	Cells. EBV-transformed lymphocytes (GTEx)	PrediXcan	0.999814	cells_ebv-transformed_lymphocytes	0.999981
2114	ENSG00000196357	ZNF565	0.513141	0.106689	0.607853	0.0322479	0.0414801	0.0432762	0.264048	10	13	13	B1	Cells. EBV-transformed lymphocytes (GTEx)	PrediXcan	0.999814	cells_ebv-transformed_lymphocytes	0.999981
2115	ENSG00000100592	DAAM1	-0.513129	-0.0885446	0.607861	0.0254289	0.0168391	0.219381	0.834875	35	41	41	B1	Cells. EBV-transformed lymphocytes (GTEx)	PrediXcan	0.999814	cells_ebv-transformed_lymphocytes	0.999981
2116	ENSG00000006740	ARHGAP44	0.513056	0.0209789	0.607912	0.0737893	0.135369	0.000272739	0.00325021	27	32	32	B1	Cells. EBV-transformed lymphocytes (GTEx)	PrediXcan	0.999814	cells_ebv-transformed_lymphocytes	0.999981
2117	ENSG00000181031	RPH3AL	0.512465	0.0496642	0.608326	0.112243	0.4261	5.06955e-13	3.88957e-11	25	32	32	B1	Cells. EBV-transformed lymphocytes (GTEx)	PrediXcan	0.999814	cells_ebv-transformed_lymphocytes	0.999981
2118	ENSG00000100242	SUN2	0.512247	0.207809	0.608478	0.00841839	0.0236997	0.161578	0.702628	3	4	4	B1	Cells. EBV-transformed lymphocytes (GTEx)	PrediXcan	0.999814	cells_ebv-transformed_lymphocytes	0.999981
2119	ENSG00000168067	MAP4K2	-0.512088	-0.139261	0.608589	0.00744751	0.0209312	0.191894	0.773685	16	17	17	B1	Cells. EBV-transformed lymphocytes (GTEx)	PrediXcan	0.999814	cells_ebv-transformed_lymphocytes	0.999981
2120	ENSG00000165810	BTNL9	0.511957	0.0285374	0.608681	0.117871	0.0211657	0.182577	0.75345	26	29	29	B1	Cells. EBV-transformed lymphocytes (GTEx)	PrediXcan	0.999814	cells_ebv-transformed_lymphocytes	0.999981
2121	ENSG00000147324	MFHAS1	0.511822	0.0605503	0.608775	0.0373159	0.0479073	0.0427807	0.261626	41	51	51	B1	Cells. EBV-transformed lymphocytes (GTEx)	PrediXcan	0.999814	cells_ebv-transformed_lymphocytes	0.999981
2122	ENSG00000137713	PPP2R1B	0.511724	0.11239	0.608845	0.0226483	0.0129701	0.308329	0.984621	21	26	26	B1	Cells. EBV-transformed lymphocytes (GTEx)	PrediXcan	0.999814	cells_ebv-transformed_lymphocytes	0.999981
2123	ENSG00000168411	RFWD3	0.511526	0.0917252	0.608983	0.0292531	0.0334977	0.0734331	0.398671	15	23	23	B1	Cells. EBV-transformed lymphocytes (GTEx)	PrediXcan	0.999814	cells_ebv-transformed_lymphocytes	0.999981
2124	ENSG00000100124	ANKRD54	-0.510975	-0.0777392	0.609369	0.0699654	0.0962532	0.00174909	0.0167027	10	13	13	B1	Cells. EBV-transformed lymphocytes (GTEx)	PrediXcan	0.999814	cells_ebv-transformed_lymphocytes	0.999981
2125	ENSG00000142794	NBPF3	-0.510541	-0.0349581	0.609672	0.301441	0.512695	2.15643e-17	3.42718e-15	26	36	36	B1	Cells. EBV-transformed lymphocytes (GTEx)	PrediXcan	0.999814	cells_ebv-transformed_lymphocytes	0.999981
2126	ENSG00000164329	PAPD4	-0.510488	-0.127994	0.60971	0.0493215	0.0549801	0.0327989	0.209806	16	21	21	B1	Cells. EBV-transformed lymphocytes (GTEx)	PrediXcan	0.999814	cells_ebv-transformed_lymphocytes	0.999981
2127	ENSG00000025156	HSF2	-0.510382	-0.0506408	0.609784	0.117049	0.29958	1.23634e-09	4.78409e-08	19	26	26	B1	Cells. EBV-transformed lymphocytes (GTEx)	PrediXcan	0.999814	cells_ebv-transformed_lymphocytes	0.999981
2128	ENSG00000197971	MBP	0.510369	0.0541939	0.609793	0.0959093	0.0977843	0.00346389	0.0304831	39	51	51	B1	Cells. EBV-transformed lymphocytes (GTEx)	PrediXcan	0.999814	cells_ebv-transformed_lymphocytes	0.999981
2129	ENSG00000213903	LTB4R	-0.510042	-0.065702	0.610022	0.173973	0.0133696	0.279935	0.945152	41	54	54	B1	Cells. EBV-transformed lymphocytes (GTEx)	PrediXcan	0.999814	cells_ebv-transformed_lymphocytes	0.999981
2130	ENSG00000086200	IPO11	-0.509715	-0.470516	0.610251	0.00254881	0.132936	0.000419635	0.00476371	2	2	2	B1	Cells. EBV-transformed lymphocytes (GTEx)	PrediXcan	0.999814	cells_ebv-transformed_lymphocytes	0.999981
2131	ENSG00000118523	CTGF	0.509468	0.0895386	0.610424	0.0361678	0.0467455	0.0409462	0.252602	23	28	28	B1	Cells. EBV-transformed lymphocytes (GTEx)	PrediXcan	0.999814	cells_ebv-transformed_lymphocytes	0.999981
2132	ENSG00000260686	AC008669.1	-0.509174	-0.0548574	0.61063	0.101055	0.142735	0.000235433	0.00285212	22	26	26	B1	Cells. EBV-transformed lymphocytes (GTEx)	PrediXcan	0.999814	cells_ebv-transformed_lymphocytes	0.999981
2133	ENSG00000206503	HLA-A	0.508796	0.0733802	0.610895	0.0773547	0.102462	0.00240301	0.022018	46	60	60	B1	Cells. EBV-transformed lymphocytes (GTEx)	PrediXcan	0.999814	cells_ebv-transformed_lymphocytes	0.999981
2134	ENSG00000167721	TSR1	-0.507907	-0.0423062	0.611519	0.134648	0.0194008	0.200308	0.793033	53	67	67	B1	Cells. EBV-transformed lymphocytes (GTEx)	PrediXcan	0.999814	cells_ebv-transformed_lymphocytes	0.999981
2135	ENSG00000108786	HSD17B1	0.507667	0.0504662	0.611687	0.0184213	0.0103851	0.354203	1	33	46	46	B1	Cells. EBV-transformed lymphocytes (GTEx)	PrediXcan	0.999814	cells_ebv-transformed_lymphocytes	0.999981
2136	ENSG00000257315	ZBED6	-0.507341	-0.0256296	0.611916	0.152279	0.064123	0.0127849	0.0950324	68	85	85	B1	Cells. EBV-transformed lymphocytes (GTEx)	PrediXcan	0.999814	cells_ebv-transformed_lymphocytes	0.999981
2137	ENSG00000164031	DNAJB14	0.506999	0.0801618	0.612156	0.0455693	0.0355997	0.0795928	0.42367	23	29	29	B1	Cells. EBV-transformed lymphocytes (GTEx)	PrediXcan	0.999814	cells_ebv-transformed_lymphocytes	0.999981
2138	ENSG00000197927	C2orf27A	-0.506819	-0.0336745	0.612282	0.393729	0.598385	5.75758e-22	2.1961e-19	88	101	101	B1	Cells. EBV-transformed lymphocytes (GTEx)	PrediXcan	0.999814	cells_ebv-transformed_lymphocytes	0.999981
2139	ENSG00000153187	HNRNPU	-0.50581	-0.0586026	0.61299	0.106645	0.0573161	0.0294347	0.192093	36	50	50	B1	Cells. EBV-transformed lymphocytes (GTEx)	PrediXcan	0.999814	cells_ebv-transformed_lymphocytes	0.999981
2140	ENSG00000113407	TARS	0.5054	0.0765795	0.613278	0.0435699	0.111677	0.0017948	0.0170659	48	57	57	B1	Cells. EBV-transformed lymphocytes (GTEx)	PrediXcan	0.999814	cells_ebv-transformed_lymphocytes	0.999981
2141	ENSG00000049540	ELN	-0.505351	-0.0713147	0.613313	0.0187694	0.0390322	0.0615668	0.34724	6	6	6	B1	Cells. EBV-transformed lymphocytes (GTEx)	PrediXcan	0.999814	cells_ebv-transformed_lymphocytes	0.999981
2142	ENSG00000183091	NEB	0.504395	0.091786	0.613984	0.0279511	0.0225831	0.171027	0.723679	20	29	29	B1	Cells. EBV-transformed lymphocytes (GTEx)	PrediXcan	0.999814	cells_ebv-transformed_lymphocytes	0.999981
2143	ENSG00000106484	MEST	0.504047	0.0490099	0.614228	0.0955103	0.216303	1.01534e-06	2.21845e-05	28	34	34	B1	Cells. EBV-transformed lymphocytes (GTEx)	PrediXcan	0.999814	cells_ebv-transformed_lymphocytes	0.999981
2144	ENSG00000140988	RPS2	0.503739	0.0772417	0.614444	0.0612456	0.169996	7.14846e-05	0.000980801	8	9	9	B1	Cells. EBV-transformed lymphocytes (GTEx)	PrediXcan	0.999814	cells_ebv-transformed_lymphocytes	0.999981
2145	ENSG00000142185	TRPM2	0.503349	0.119756	0.614719	0.0493795	0.0159513	0.25026	0.893787	34	46	46	B1	Cells. EBV-transformed lymphocytes (GTEx)	PrediXcan	0.999814	cells_ebv-transformed_lymphocytes	0.999981
2146	ENSG00000257176	AC009318.1	-0.503302	-0.0404175	0.614752	0.119202	0.542245	1.13724e-17	1.94643e-15	17	23	23	B1	Cells. EBV-transformed lymphocytes (GTEx)	PrediXcan	0.999814	cells_ebv-transformed_lymphocytes	0.999981
2147	ENSG00000129422	MTUS1	0.502752	0.1017	0.615139	0.0686893	0.0303201	0.0843552	0.443014	22	27	27	B1	Cells. EBV-transformed lymphocytes (GTEx)	PrediXcan	0.999814	cells_ebv-transformed_lymphocytes	0.999981
2148	ENSG00000183648	NDUFB1	-0.502541	-0.071806	0.615287	0.0674258	0.0143652	0.274041	0.935857	49	65	65	B1	Cells. EBV-transformed lymphocytes (GTEx)	PrediXcan	0.999814	cells_ebv-transformed_lymphocytes	0.999981
2149	ENSG00000101361	NOP56	-0.502203	-0.0926542	0.615525	0.0364212	0.0289151	0.122561	0.579796	25	31	31	B1	Cells. EBV-transformed lymphocytes (GTEx)	PrediXcan	0.999814	cells_ebv-transformed_lymphocytes	0.999981
2150	ENSG00000254682	AP002387.1	-0.501733	-0.0436697	0.615856	0.107333	0.226792	5.85031e-07	1.33965e-05	35	46	46	B1	Cells. EBV-transformed lymphocytes (GTEx)	PrediXcan	0.999814	cells_ebv-transformed_lymphocytes	0.999981
2151	ENSG00000110092	CCND1	0.501452	0.0468028	0.616053	0.183703	0.209151	6.47556e-06	0.000114654	37	51	51	B1	Cells. EBV-transformed lymphocytes (GTEx)	PrediXcan	0.999814	cells_ebv-transformed_lymphocytes	0.999981
2152	ENSG00000122008	POLK	0.501202	0.106312	0.616229	0.00836411	0.0323692	0.10473	0.516876	17	20	20	B1	Cells. EBV-transformed lymphocytes (GTEx)	PrediXcan	0.999814	cells_ebv-transformed_lymphocytes	0.999981
2153	ENSG00000108384	RAD51C	-0.500653	-0.0535607	0.616615	0.0740123	0.228375	1.21725e-06	2.61259e-05	98	116	116	B1	Cells. EBV-transformed lymphocytes (GTEx)	PrediXcan	0.999814	cells_ebv-transformed_lymphocytes	0.999981
2154	ENSG00000126603	GLIS2	0.500293	0.150221	0.616869	0.022837	0.0247789	0.133537	0.612197	28	46	46	B1	Cells. EBV-transformed lymphocytes (GTEx)	PrediXcan	0.999814	cells_ebv-transformed_lymphocytes	0.999981
2155	ENSG00000048162	NOP16	0.500111	0.095855	0.616997	0.0649652	0.0308576	0.11598	0.55688	44	50	50	B1	Cells. EBV-transformed lymphocytes (GTEx)	PrediXcan	0.999814	cells_ebv-transformed_lymphocytes	0.999981
2156	ENSG00000188785	ZNF548	0.5001	0.0526673	0.617005	0.0501613	0.0112744	0.347795	1	42	49	49	B1	Cells. EBV-transformed lymphocytes (GTEx)	PrediXcan	0.999814	cells_ebv-transformed_lymphocytes	0.999981
2157	ENSG00000164603	BMT2	-0.499892	-0.183669	0.617151	0.00295776	0.0190449	0.178289	0.742831	3	3	3	B1	Cells. EBV-transformed lymphocytes (GTEx)	PrediXcan	0.999814	cells_ebv-transformed_lymphocytes	0.999981
2158	ENSG00000204387	C6orf48	0.499882	0.0498443	0.617159	0.0656198	0.0387709	0.0726916	0.395611	35	40	40	B1	Cells. EBV-transformed lymphocytes (GTEx)	PrediXcan	0.999814	cells_ebv-transformed_lymphocytes	0.999981
2159	ENSG00000165804	ZNF219	0.499827	0.0905259	0.617197	0.032341	0.0835221	0.00481491	0.0408121	8	10	10	B1	Cells. EBV-transformed lymphocytes (GTEx)	PrediXcan	0.999814	cells_ebv-transformed_lymphocytes	0.999981
2160	ENSG00000138678	GPAT3	0.499349	0.0499519	0.617533	0.113121	0.165488	6.09219e-05	0.00085074	65	76	76	B1	Cells. EBV-transformed lymphocytes (GTEx)	PrediXcan	0.999814	cells_ebv-transformed_lymphocytes	0.999981
2161	ENSG00000197417	SHPK	-0.499278	-0.0717459	0.617584	0.0393551	0.141717	0.000288473	0.00342321	9	10	10	B1	Cells. EBV-transformed lymphocytes (GTEx)	PrediXcan	0.999814	cells_ebv-transformed_lymphocytes	0.999981
2162	ENSG00000007372	PAX6	0.497423	0.185224	0.618891	0.0435612	0.129566	0.000813005	0.00850597	16	23	23	B1	Cells. EBV-transformed lymphocytes (GTEx)	PrediXcan	0.999814	cells_ebv-transformed_lymphocytes	0.999981
2163	ENSG00000141736	ERBB2	0.497335	0.0495251	0.618953	0.0814257	0.0644003	0.0193479	0.136016	22	25	25	B1	Cells. EBV-transformed lymphocytes (GTEx)	PrediXcan	0.999814	cells_ebv-transformed_lymphocytes	0.999981
2164	ENSG00000125445	MRPS7	0.49701	0.0441911	0.619182	0.139332	0.182361	3.93686e-06	7.4549e-05	49	60	60	B1	Cells. EBV-transformed lymphocytes (GTEx)	PrediXcan	0.999814	cells_ebv-transformed_lymphocytes	0.999981
2165	ENSG00000168000	BSCL2	-0.495205	-0.0249321	0.620456	0.455091	0.234646	3.32604e-07	8.04396e-06	116	132	132	B1	Cells. EBV-transformed lymphocytes (GTEx)	PrediXcan	0.999814	cells_ebv-transformed_lymphocytes	0.999981
2166	ENSG00000245694	CRNDE	-0.495196	-0.0896815	0.620462	0.0370074	0.0236571	0.169738	0.72143	44	47	47	B1	Cells. EBV-transformed lymphocytes (GTEx)	PrediXcan	0.999814	cells_ebv-transformed_lymphocytes	0.999981
2167	ENSG00000147804	SLC39A4	0.495	0.223768	0.6206	0.00606902	0.0415531	0.0535619	0.311308	1	1	1	B1	Cells. EBV-transformed lymphocytes (GTEx)	PrediXcan	0.999814	cells_ebv-transformed_lymphocytes	0.999981
2168	ENSG00000163807	KIAA1143	-0.494927	-0.0201973	0.620652	0.496807	0.0165659	0.248091	0.888894	258	296	296	B1	Cells. EBV-transformed lymphocytes (GTEx)	PrediXcan	0.999814	cells_ebv-transformed_lymphocytes	0.999981
2169	ENSG00000131778	CHD1L	-0.494852	-0.0602653	0.620705	0.0869062	0.243637	1.20055e-06	2.5809e-05	28	33	33	B1	Cells. EBV-transformed lymphocytes (GTEx)	PrediXcan	0.999814	cells_ebv-transformed_lymphocytes	0.999981
2170	ENSG00000271780	AL118558.3	0.494729	0.0691882	0.620792	0.087543	0.205504	9.91393e-06	0.000169463	25	33	33	B1	Cells. EBV-transformed lymphocytes (GTEx)	PrediXcan	0.999814	cells_ebv-transformed_lymphocytes	0.999981
2171	ENSG00000114745	GORASP1	-0.493362	-0.0623236	0.621757	0.0550921	0.0199533	0.193435	0.776884	38	45	45	B1	Cells. EBV-transformed lymphocytes (GTEx)	PrediXcan	0.999814	cells_ebv-transformed_lymphocytes	0.999981
2172	ENSG00000103248	MTHFSD	-0.492658	-0.039488	0.622254	0.242343	0.34389	1.07029e-09	4.21484e-08	55	64	64	B1	Cells. EBV-transformed lymphocytes (GTEx)	PrediXcan	0.999814	cells_ebv-transformed_lymphocytes	0.999981
2173	ENSG00000181016	LSMEM1	-0.492636	-0.182132	0.62227	0.00542996	0.0102368	0.299545	0.973801	6	10	10	B1	Cells. EBV-transformed lymphocytes (GTEx)	PrediXcan	0.999814	cells_ebv-transformed_lymphocytes	0.999981
2174	ENSG00000005436	GCFC2	0.49058	0.196881	0.623724	0.00737923	0.114604	0.00169365	0.016208	3	4	4	B1	Cells. EBV-transformed lymphocytes (GTEx)	PrediXcan	0.999814	cells_ebv-transformed_lymphocytes	0.999981
2175	ENSG00000173334	TRIB1	0.489624	1.41841	0.6244	0.000145194	0.0112371	0.325912	1	1	1	1	B1	Cells. EBV-transformed lymphocytes (GTEx)	PrediXcan	0.999814	cells_ebv-transformed_lymphocytes	0.999981
2176	ENSG00000136682	CBWD2	-0.488941	-0.0410894	0.624883	0.153477	0.23544	2.63223e-07	6.51952e-06	47	60	60	B1	Cells. EBV-transformed lymphocytes (GTEx)	PrediXcan	0.999814	cells_ebv-transformed_lymphocytes	0.999981
2177	ENSG00000116198	CEP104	-0.488528	-0.0713627	0.625176	0.0595822	0.0643743	0.0161611	0.116622	74	93	93	B1	Cells. EBV-transformed lymphocytes (GTEx)	PrediXcan	0.999814	cells_ebv-transformed_lymphocytes	0.999981
2178	ENSG00000102531	FNDC3A	-0.488487	-0.0375105	0.625205	0.223579	0.0440696	0.0348637	0.221107	83	96	96	B1	Cells. EBV-transformed lymphocytes (GTEx)	PrediXcan	0.999814	cells_ebv-transformed_lymphocytes	0.999981
2179	ENSG00000143740	SNAP47	-0.487974	-0.151709	0.625568	0.0106329	0.0192031	0.196708	0.782726	3	3	3	B1	Cells. EBV-transformed lymphocytes (GTEx)	PrediXcan	0.999814	cells_ebv-transformed_lymphocytes	0.999981
2180	ENSG00000213203	GIMAP1	0.487444	0.276665	0.625944	0.00510861	0.0291231	0.125946	0.59037	12	15	15	B1	Cells. EBV-transformed lymphocytes (GTEx)	PrediXcan	0.999814	cells_ebv-transformed_lymphocytes	0.999981
2181	ENSG00000165879	FRAT1	-0.487064	-0.480754	0.626213	0.001067	0.0517903	0.0366859	0.231673	2	3	3	B1	Cells. EBV-transformed lymphocytes (GTEx)	PrediXcan	0.999814	cells_ebv-transformed_lymphocytes	0.999981
2182	ENSG00000203485	INF2	0.486381	0.0582654	0.626697	0.061591	0.040715	0.0633548	0.355223	29	40	40	B1	Cells. EBV-transformed lymphocytes (GTEx)	PrediXcan	0.999814	cells_ebv-transformed_lymphocytes	0.999981
2183	ENSG00000089723	OTUB2	-0.486307	-0.0923128	0.62675	0.0282038	0.0126997	0.305745	0.981884	30	44	44	B1	Cells. EBV-transformed lymphocytes (GTEx)	PrediXcan	0.999814	cells_ebv-transformed_lymphocytes	0.999981
2184	ENSG00000142102	PGGHG	-0.485915	-0.0702238	0.627027	0.0390608	0.12556	0.000294976	0.00349108	26	37	37	B1	Cells. EBV-transformed lymphocytes (GTEx)	PrediXcan	0.999814	cells_ebv-transformed_lymphocytes	0.999981
2185	ENSG00000149636	DSN1	0.485823	0.0983775	0.627093	0.0335188	0.137356	0.000466226	0.00520847	13	14	14	B1	Cells. EBV-transformed lymphocytes (GTEx)	PrediXcan	0.999814	cells_ebv-transformed_lymphocytes	0.999981
2186	ENSG00000170471	RALGAPB	0.485693	0.0912543	0.627185	0.0217563	0.0366351	0.0787859	0.419877	27	37	37	B1	Cells. EBV-transformed lymphocytes (GTEx)	PrediXcan	0.999814	cells_ebv-transformed_lymphocytes	0.999981
2187	ENSG00000099624	ATP5D	0.485089	0.038716	0.627613	0.199996	0.0188841	0.195646	0.780307	61	79	79	B1	Cells. EBV-transformed lymphocytes (GTEx)	PrediXcan	0.999814	cells_ebv-transformed_lymphocytes	0.999981
2188	ENSG00000114316	USP4	0.484789	0.437003	0.627826	0.00133501	0.0453134	0.040609	0.251167	4	5	5	B1	Cells. EBV-transformed lymphocytes (GTEx)	PrediXcan	0.999814	cells_ebv-transformed_lymphocytes	0.999981
2189	ENSG00000167995	BEST1	-0.48467	-0.0429174	0.627911	0.3632	0.0520893	0.0378461	0.237763	84	101	101	B1	Cells. EBV-transformed lymphocytes (GTEx)	PrediXcan	0.999814	cells_ebv-transformed_lymphocytes	0.999981
2190	ENSG00000140474	ULK3	0.484299	0.142234	0.628173	0.00893507	0.155878	0.000159924	0.00201986	8	11	11	B1	Cells. EBV-transformed lymphocytes (GTEx)	PrediXcan	0.999814	cells_ebv-transformed_lymphocytes	0.999981
2191	ENSG00000087008	ACOX3	-0.484117	-0.077497	0.628303	0.0227095	0.0153545	0.268966	0.927829	6	9	9	B1	Cells. EBV-transformed lymphocytes (GTEx)	PrediXcan	0.999814	cells_ebv-transformed_lymphocytes	0.999981
2192	ENSG00000214944	ARHGEF28	-0.481727	-0.0368157	0.63	0.209274	0.151792	0.000177914	0.0022177	81	95	95	B1	Cells. EBV-transformed lymphocytes (GTEx)	PrediXcan	0.999814	cells_ebv-transformed_lymphocytes	0.999981
2193	ENSG00000100299	ARSA	-0.481276	-0.0411094	0.63032	0.104996	0.110346	0.00109851	0.011068	20	27	27	B1	Cells. EBV-transformed lymphocytes (GTEx)	PrediXcan	0.999814	cells_ebv-transformed_lymphocytes	0.999981
2194	ENSG00000158122	AAED1	-0.481207	-0.0553755	0.63037	0.0545744	0.0604878	0.0226379	0.154876	27	33	33	B1	Cells. EBV-transformed lymphocytes (GTEx)	PrediXcan	0.999814	cells_ebv-transformed_lymphocytes	0.999981
2195	ENSG00000090432	MUL1	-0.481114	-0.121001	0.630435	0.0447871	0.232136	7.55232e-07	1.6832e-05	20	22	22	B1	Cells. EBV-transformed lymphocytes (GTEx)	PrediXcan	0.999814	cells_ebv-transformed_lymphocytes	0.999981
2196	ENSG00000116957	TBCE	0.480909	0.0362142	0.630581	0.10603	0.255664	5.99633e-07	1.36606e-05	28	37	37	B1	Cells. EBV-transformed lymphocytes (GTEx)	PrediXcan	0.999814	cells_ebv-transformed_lymphocytes	0.999981
2197	ENSG00000122783	C7orf49	0.480886	0.0344186	0.630597	0.174523	0.465406	7.85261e-15	7.94184e-13	125	164	164	B1	Cells. EBV-transformed lymphocytes (GTEx)	PrediXcan	0.999814	cells_ebv-transformed_lymphocytes	0.999981
2198	ENSG00000137411	VARS2	-0.480399	-0.029899	0.630943	0.306342	0.398028	3.53928e-12	2.44816e-10	102	128	128	B1	Cells. EBV-transformed lymphocytes (GTEx)	PrediXcan	0.999814	cells_ebv-transformed_lymphocytes	0.999981
2199	ENSG00000135636	DYSF	0.480196	0.259724	0.631088	0.00224549	0.017464	0.20985	0.814154	7	11	11	B1	Cells. EBV-transformed lymphocytes (GTEx)	PrediXcan	0.999814	cells_ebv-transformed_lymphocytes	0.999981
2200	ENSG00000163743	RCHY1	-0.480067	-0.07968	0.63118	0.0465821	0.0187068	0.209662	0.81366	30	41	41	B1	Cells. EBV-transformed lymphocytes (GTEx)	PrediXcan	0.999814	cells_ebv-transformed_lymphocytes	0.999981
2201	ENSG00000023608	SNAPC1	0.479468	0.0599758	0.631606	0.108615	0.117155	0.000911567	0.00939723	98	112	112	B1	Cells. EBV-transformed lymphocytes (GTEx)	PrediXcan	0.999814	cells_ebv-transformed_lymphocytes	0.999981
2202	ENSG00000136425	CIB2	-0.479337	-0.0886371	0.631699	0.0241731	0.221533	2.84972e-06	5.57009e-05	6	6	6	B1	Cells. EBV-transformed lymphocytes (GTEx)	PrediXcan	0.999814	cells_ebv-transformed_lymphocytes	0.999981
2203	ENSG00000093167	LRRFIP2	-0.479206	-0.0663442	0.631792	0.0884563	0.0167775	0.224641	0.845015	20	21	21	B1	Cells. EBV-transformed lymphocytes (GTEx)	PrediXcan	0.999814	cells_ebv-transformed_lymphocytes	0.999981
2204	ENSG00000092421	SEMA6A	-0.479118	-0.116256	0.631855	0.0136407	0.0666923	0.0167077	0.119918	8	8	8	B1	Cells. EBV-transformed lymphocytes (GTEx)	PrediXcan	0.999814	cells_ebv-transformed_lymphocytes	0.999981
2205	ENSG00000149292	TTC12	-0.478744	-0.0273634	0.632121	0.298196	0.278146	1.47331e-08	4.88055e-07	65	70	70	B1	Cells. EBV-transformed lymphocytes (GTEx)	PrediXcan	0.999814	cells_ebv-transformed_lymphocytes	0.999981
2206	ENSG00000215375	MYL5	-0.478431	-0.0480986	0.632343	0.268632	0.0226983	0.0617604	0.348038	35	46	46	B1	Cells. EBV-transformed lymphocytes (GTEx)	PrediXcan	0.999814	cells_ebv-transformed_lymphocytes	0.999981
2207	ENSG00000157637	SLC38A10	0.47804	0.227178	0.632622	0.00433506	0.0129646	0.292072	0.963945	5	6	6	B1	Cells. EBV-transformed lymphocytes (GTEx)	PrediXcan	0.999814	cells_ebv-transformed_lymphocytes	0.999981
2208	ENSG00000169169	CPT1C	-0.478037	-0.210935	0.632624	0.00577052	0.0213978	0.181543	0.751504	13	14	14	B1	Cells. EBV-transformed lymphocytes (GTEx)	PrediXcan	0.999814	cells_ebv-transformed_lymphocytes	0.999981
2209	ENSG00000114812	VIPR1	0.477645	0.118035	0.632903	0.0195181	0.141391	0.000194313	0.00240861	9	14	14	B1	Cells. EBV-transformed lymphocytes (GTEx)	PrediXcan	0.999814	cells_ebv-transformed_lymphocytes	0.999981
2210	ENSG00000068724	TTC7A	0.477393	0.046153	0.633082	0.0381296	0.073847	0.00589209	0.0485551	31	34	34	B1	Cells. EBV-transformed lymphocytes (GTEx)	PrediXcan	0.999814	cells_ebv-transformed_lymphocytes	0.999981
2211	ENSG00000236397	DDX11L2	0.476644	0.0529504	0.633615	0.079951	0.424068	4.92057e-13	3.79709e-11	68	86	86	B1	Cells. EBV-transformed lymphocytes (GTEx)	PrediXcan	0.999814	cells_ebv-transformed_lymphocytes	0.999981
2212	ENSG00000145725	PPIP5K2	-0.476061	-0.0462698	0.634031	0.104985	0.336832	3.61274e-09	1.29651e-07	107	120	120	B1	Cells. EBV-transformed lymphocytes (GTEx)	PrediXcan	0.999814	cells_ebv-transformed_lymphocytes	0.999981
2213	ENSG00000241258	CRCP	0.474088	0.115844	0.635437	0.0211822	0.193637	2.76685e-05	0.000424081	131	166	166	B1	Cells. EBV-transformed lymphocytes (GTEx)	PrediXcan	0.999814	cells_ebv-transformed_lymphocytes	0.999981
2214	ENSG00000138942	RNF185	0.473344	0.121662	0.635968	0.0169703	0.0143624	0.267839	0.925854	13	14	14	B1	Cells. EBV-transformed lymphocytes (GTEx)	PrediXcan	0.999814	cells_ebv-transformed_lymphocytes	0.999981
2215	ENSG00000160213	CSTB	0.472935	0.087442	0.636259	0.0366151	0.0483423	0.0377261	0.237344	7	7	7	B1	Cells. EBV-transformed lymphocytes (GTEx)	PrediXcan	0.999814	cells_ebv-transformed_lymphocytes	0.999981
2216	ENSG00000122566	HNRNPA2B1	-0.472878	-0.176712	0.6363	0.0153364	0.0362709	0.0614218	0.346762	6	7	7	B1	Cells. EBV-transformed lymphocytes (GTEx)	PrediXcan	0.999814	cells_ebv-transformed_lymphocytes	0.999981
2217	ENSG00000204161	C10orf128	-0.472868	-0.102415	0.636307	0.0283645	0.0118743	0.32312	1	10	10	10	B1	Cells. EBV-transformed lymphocytes (GTEx)	PrediXcan	0.999814	cells_ebv-transformed_lymphocytes	0.999981
2218	ENSG00000102904	TSNAXIP1	-0.472688	-0.368238	0.636436	0.00123172	0.0266569	0.106372	0.522113	2	3	3	B1	Cells. EBV-transformed lymphocytes (GTEx)	PrediXcan	0.999814	cells_ebv-transformed_lymphocytes	0.999981
2219	ENSG00000147669	POLR2K	-0.472641	-0.0760688	0.636469	0.0327223	0.0112066	0.322102	0.999317	5	5	5	B1	Cells. EBV-transformed lymphocytes (GTEx)	PrediXcan	0.999814	cells_ebv-transformed_lymphocytes	0.999981
2220	ENSG00000119844	AFTPH	0.472334	0.0698777	0.636688	0.0550393	0.133902	0.000455147	0.00510813	46	56	56	B1	Cells. EBV-transformed lymphocytes (GTEx)	PrediXcan	0.999814	cells_ebv-transformed_lymphocytes	0.999981
2221	ENSG00000088035	ALG6	-0.472157	-0.0881867	0.636815	0.0149925	0.0230383	0.170724	0.723289	7	7	7	B1	Cells. EBV-transformed lymphocytes (GTEx)	PrediXcan	0.999814	cells_ebv-transformed_lymphocytes	0.999981
2222	ENSG00000213139	CRYGS	-0.472063	-0.0508888	0.636882	0.0861014	0.131174	0.000284748	0.00338201	33	41	41	B1	Cells. EBV-transformed lymphocytes (GTEx)	PrediXcan	0.999814	cells_ebv-transformed_lymphocytes	0.999981
2223	ENSG00000268006	PTOV1-AS1	-0.472051	-0.123882	0.63689	0.0157568	0.0140407	0.283104	0.949607	13	15	15	B1	Cells. EBV-transformed lymphocytes (GTEx)	PrediXcan	0.999814	cells_ebv-transformed_lymphocytes	0.999981
2224	ENSG00000104497	SNX16	-0.471867	-0.0230618	0.637021	0.309299	0.547371	9.91572e-18	1.74177e-15	131	154	154	B1	Cells. EBV-transformed lymphocytes (GTEx)	PrediXcan	0.999814	cells_ebv-transformed_lymphocytes	0.999981
2225	ENSG00000239556	AC004951.2	0.471765	0.0373415	0.637094	0.140826	0.185414	5.98397e-06	0.000107558	12	13	13	B1	Cells. EBV-transformed lymphocytes (GTEx)	PrediXcan	0.999814	cells_ebv-transformed_lymphocytes	0.999981
2226	ENSG00000254858	MPV17L2	-0.471616	-0.0871582	0.637201	0.0420607	0.137681	0.000447103	0.00504124	12	14	14	B1	Cells. EBV-transformed lymphocytes (GTEx)	PrediXcan	0.999814	cells_ebv-transformed_lymphocytes	0.999981
2227	ENSG00000158711	ELK4	0.471371	1.30484	0.637376	0.000174066	0.029418	0.116256	0.557878	2	2	2	B1	Cells. EBV-transformed lymphocytes (GTEx)	PrediXcan	0.999814	cells_ebv-transformed_lymphocytes	0.999981
2228	ENSG00000243649	CFB	-0.470047	-0.107954	0.638321	0.0287995	0.0415173	0.0587061	0.334926	26	33	33	B1	Cells. EBV-transformed lymphocytes (GTEx)	PrediXcan	0.999814	cells_ebv-transformed_lymphocytes	0.999981
2229	ENSG00000095209	TMEM38B	-0.469778	-0.0445419	0.638514	0.131461	0.297735	5.71122e-08	1.64675e-06	35	44	44	B1	Cells. EBV-transformed lymphocytes (GTEx)	PrediXcan	0.999814	cells_ebv-transformed_lymphocytes	0.999981
2230	ENSG00000175581	MRPL48	0.469766	0.0438734	0.638522	0.135751	0.246647	4.12897e-07	9.67048e-06	31	36	36	B1	Cells. EBV-transformed lymphocytes (GTEx)	PrediXcan	0.999814	cells_ebv-transformed_lymphocytes	0.999981
2231	ENSG00000188921	HACD4	0.469594	-0.0333693	0.638645	0.11008	0.0861387	0.00535202	0.044824	39	49	49	B1	Cells. EBV-transformed lymphocytes (GTEx)	PrediXcan	0.999814	cells_ebv-transformed_lymphocytes	0.999981
2232	ENSG00000153179	RASSF3	0.469295	0.230613	0.638859	0.0138996	0.0142889	0.269895	0.928314	7	7	7	B1	Cells. EBV-transformed lymphocytes (GTEx)	PrediXcan	0.999814	cells_ebv-transformed_lymphocytes	0.999981
2233	ENSG00000158825	CDA	-0.469226	-0.0904057	0.638908	0.0209043	0.0471787	0.0466458	0.280429	14	15	15	B1	Cells. EBV-transformed lymphocytes (GTEx)	PrediXcan	0.999814	cells_ebv-transformed_lymphocytes	0.999981
2234	ENSG00000099795	NDUFB7	0.468515	0.0939607	0.639416	0.133889	0.17366	6.60608e-05	0.000913898	45	54	54	B1	Cells. EBV-transformed lymphocytes (GTEx)	PrediXcan	0.999814	cells_ebv-transformed_lymphocytes	0.999981
2235	ENSG00000163539	CLASP2	0.468219	0.0822925	0.639628	0.0190103	0.0413036	0.0611716	0.346078	52	68	68	B1	Cells. EBV-transformed lymphocytes (GTEx)	PrediXcan	0.999814	cells_ebv-transformed_lymphocytes	0.999981
2236	ENSG00000167220	HDHD2	-0.466824	-0.0418845	0.640626	0.140278	0.0974432	0.000485071	0.00538743	123	144	144	B1	Cells. EBV-transformed lymphocytes (GTEx)	PrediXcan	0.999814	cells_ebv-transformed_lymphocytes	0.999981
2237	ENSG00000164187	LMBRD2	0.466591	0.0490802	0.640792	0.163225	0.0100393	0.341172	1	68	79	79	B1	Cells. EBV-transformed lymphocytes (GTEx)	PrediXcan	0.999814	cells_ebv-transformed_lymphocytes	0.999981
2238	ENSG00000021355	SERPINB1	0.466466	0.0551961	0.640882	0.0780385	0.162672	0.000119987	0.00155972	34	39	39	B1	Cells. EBV-transformed lymphocytes (GTEx)	PrediXcan	0.999814	cells_ebv-transformed_lymphocytes	0.999981
2239	ENSG00000196950	SLC39A10	0.465733	0.100953	0.641407	0.0119718	0.0437784	0.0450823	0.273319	14	21	21	B1	Cells. EBV-transformed lymphocytes (GTEx)	PrediXcan	0.999814	cells_ebv-transformed_lymphocytes	0.999981
2240	ENSG00000172893	DHCR7	-0.465656	-0.0364736	0.641462	0.153154	0.0421844	0.0423248	0.259548	60	67	67	B1	Cells. EBV-transformed lymphocytes (GTEx)	PrediXcan	0.999814	cells_ebv-transformed_lymphocytes	0.999981
2241	ENSG00000181481	RNF135	0.464952	0.123654	0.641966	0.0228027	0.0697143	0.0154565	0.112143	18	22	22	B1	Cells. EBV-transformed lymphocytes (GTEx)	PrediXcan	0.999814	cells_ebv-transformed_lymphocytes	0.999981
2242	ENSG00000116127	ALMS1	-0.464873	-0.0526804	0.642023	0.0613446	0.0975468	0.00287295	0.0257582	14	15	15	B1	Cells. EBV-transformed lymphocytes (GTEx)	PrediXcan	0.999814	cells_ebv-transformed_lymphocytes	0.999981
2243	ENSG00000163507	KIAA1524	-0.46478	-0.130866	0.642089	0.0080065	0.085835	0.00455689	0.0389684	8	11	11	B1	Cells. EBV-transformed lymphocytes (GTEx)	PrediXcan	0.999814	cells_ebv-transformed_lymphocytes	0.999981
2244	ENSG00000225963	AC009950.1	-0.464751	-0.0662295	0.64211	0.0567439	0.169278	9.62646e-05	0.0012762	24	26	26	B1	Cells. EBV-transformed lymphocytes (GTEx)	PrediXcan	0.999814	cells_ebv-transformed_lymphocytes	0.999981
2245	ENSG00000188690	UROS	0.464527	0.0225395	0.64227	0.328388	0.615363	1.58334e-22	6.21696e-20	97	124	124	B1	Cells. EBV-transformed lymphocytes (GTEx)	PrediXcan	0.999814	cells_ebv-transformed_lymphocytes	0.999981
2246	ENSG00000135502	SLC26A10	0.464399	0.0677575	0.642362	0.0440328	0.0263098	0.1407	0.636728	35	44	44	B1	Cells. EBV-transformed lymphocytes (GTEx)	PrediXcan	0.999814	cells_ebv-transformed_lymphocytes	0.999981
2247	ENSG00000171204	TMEM126B	-0.464052	-0.231127	0.64261	0.0027651	0.0106026	0.334183	1	4	5	5	B1	Cells. EBV-transformed lymphocytes (GTEx)	PrediXcan	0.999814	cells_ebv-transformed_lymphocytes	0.999981
2248	ENSG00000123453	SARDH	-0.463674	-0.042027	0.642881	0.0945741	0.111372	0.00110692	0.011136	22	27	27	B1	Cells. EBV-transformed lymphocytes (GTEx)	PrediXcan	0.999814	cells_ebv-transformed_lymphocytes	0.999981
2249	ENSG00000107185	RGP1	-0.463654	-0.177647	0.642896	0.00979998	0.0697685	0.0117724	0.0888422	3	3	3	B1	Cells. EBV-transformed lymphocytes (GTEx)	PrediXcan	0.999814	cells_ebv-transformed_lymphocytes	0.999981
2250	ENSG00000170017	ALCAM	-0.463355	-0.0652592	0.64311	0.0644045	0.0109978	0.311184	0.987424	35	45	45	B1	Cells. EBV-transformed lymphocytes (GTEx)	PrediXcan	0.999814	cells_ebv-transformed_lymphocytes	0.999981
2251	ENSG00000161265	U2AF1L4	0.463249	0.0479483	0.643186	0.0844085	0.224408	2.04343e-06	4.12081e-05	12	12	12	B1	Cells. EBV-transformed lymphocytes (GTEx)	PrediXcan	0.999814	cells_ebv-transformed_lymphocytes	0.999981
2252	ENSG00000163848	ZNF148	-0.462207	-0.110856	0.643933	0.0167609	0.0682904	0.013909	0.102589	19	22	22	B1	Cells. EBV-transformed lymphocytes (GTEx)	PrediXcan	0.999814	cells_ebv-transformed_lymphocytes	0.999981
2253	ENSG00000161013	MGAT4B	0.462097	0.313645	0.644012	0.00203961	0.0144059	0.251054	0.894708	2	2	2	B1	Cells. EBV-transformed lymphocytes (GTEx)	PrediXcan	0.999814	cells_ebv-transformed_lymphocytes	0.999981
2254	ENSG00000117133	RPF1	0.461923	0.00354753	0.644137	0.137599	0.0411213	0.0379299	0.238177	50	51	51	B1	Cells. EBV-transformed lymphocytes (GTEx)	PrediXcan	0.999814	cells_ebv-transformed_lymphocytes	0.999981
2255	ENSG00000155085	AK9	0.46183	0.0333005	0.644203	0.167089	0.391172	3.50301e-11	1.94855e-09	65	87	87	B1	Cells. EBV-transformed lymphocytes (GTEx)	PrediXcan	0.999814	cells_ebv-transformed_lymphocytes	0.999981
2256	ENSG00000257218	GATC	-0.461677	-0.104509	0.644313	0.0387536	0.162071	8.85158e-05	0.00118643	27	29	29	B1	Cells. EBV-transformed lymphocytes (GTEx)	PrediXcan	0.999814	cells_ebv-transformed_lymphocytes	0.999981
2257	ENSG00000128891	CCDC32	0.461336	0.0330745	0.644558	0.207938	0.232367	2.5669e-07	6.36955e-06	73	88	88	B1	Cells. EBV-transformed lymphocytes (GTEx)	PrediXcan	0.999814	cells_ebv-transformed_lymphocytes	0.999981
2258	ENSG00000124587	PEX6	-0.461111	-0.0235595	0.644719	0.299194	0.659418	1.06008e-23	4.71734e-21	25	31	31	B1	Cells. EBV-transformed lymphocytes (GTEx)	PrediXcan	0.999814	cells_ebv-transformed_lymphocytes	0.999981
2259	ENSG00000123096	SSPN	0.460056	0.0842667	0.645476	0.0390113	0.0717506	0.00907191	0.070949	7	8	8	B1	Cells. EBV-transformed lymphocytes (GTEx)	PrediXcan	0.999814	cells_ebv-transformed_lymphocytes	0.999981
2260	ENSG00000135845	PIGC	0.459803	0.0407714	0.645657	0.0354857	0.0127473	0.305243	0.981455	18	20	20	B1	Cells. EBV-transformed lymphocytes (GTEx)	PrediXcan	0.999814	cells_ebv-transformed_lymphocytes	0.999981
2261	ENSG00000213186	TRIM59	-0.458825	-0.0511688	0.64636	0.109618	0.0562177	0.029168	0.190598	67	79	79	B1	Cells. EBV-transformed lymphocytes (GTEx)	PrediXcan	0.999814	cells_ebv-transformed_lymphocytes	0.999981
2262	ENSG00000271553	AC018638.7	0.458671	0.0987676	0.64647	0.0185184	0.143588	0.000342994	0.00399561	11	15	15	B1	Cells. EBV-transformed lymphocytes (GTEx)	PrediXcan	0.999814	cells_ebv-transformed_lymphocytes	0.999981
2263	ENSG00000104442	ARMC1	0.458238	0.0283545	0.646782	0.0610675	0.198505	1.72446e-05	0.000279632	65	94	94	B1	Cells. EBV-transformed lymphocytes (GTEx)	PrediXcan	0.999814	cells_ebv-transformed_lymphocytes	0.999981
2264	ENSG00000228638	FCF1P2	-0.457987	-0.0432169	0.646961	0.0981181	0.249286	3.20732e-08	9.7313e-07	66	73	73	B1	Cells. EBV-transformed lymphocytes (GTEx)	PrediXcan	0.999814	cells_ebv-transformed_lymphocytes	0.999981
2265	ENSG00000163683	SMIM14	-0.457795	-0.0879175	0.6471	0.051247	0.0259747	0.141367	0.638087	30	37	37	B1	Cells. EBV-transformed lymphocytes (GTEx)	PrediXcan	0.999814	cells_ebv-transformed_lymphocytes	0.999981
2266	ENSG00000204946	ZNF783	-0.457494	-0.0326039	0.647316	0.115363	0.0114899	0.316524	0.993403	54	59	59	B1	Cells. EBV-transformed lymphocytes (GTEx)	PrediXcan	0.999814	cells_ebv-transformed_lymphocytes	0.999981
2267	ENSG00000261770	AC006504.1	-0.457189	-0.0295435	0.647535	0.217813	0.538537	5.74351e-18	1.03616e-15	75	96	96	B1	Cells. EBV-transformed lymphocytes (GTEx)	PrediXcan	0.999814	cells_ebv-transformed_lymphocytes	0.999981
2268	ENSG00000048544	MRPS10	0.457042	0.0753293	0.647641	0.054673	0.143426	0.000322799	0.00378347	45	65	65	B1	Cells. EBV-transformed lymphocytes (GTEx)	PrediXcan	0.999814	cells_ebv-transformed_lymphocytes	0.999981
2269	ENSG00000116977	LGALS8	-0.456712	-0.04599	0.647878	0.112475	0.0376843	0.0718792	0.392469	101	120	120	B1	Cells. EBV-transformed lymphocytes (GTEx)	PrediXcan	0.999814	cells_ebv-transformed_lymphocytes	0.999981
2270	ENSG00000143631	FLG	-0.455741	-0.265783	0.648576	0.0159054	0.030236	0.102215	0.508934	16	16	16	B1	Cells. EBV-transformed lymphocytes (GTEx)	PrediXcan	0.999814	cells_ebv-transformed_lymphocytes	0.999981
2271	ENSG00000099999	RNF215	-0.455274	-0.0685054	0.648912	0.0456966	0.0199915	0.206813	0.807443	12	12	12	B1	Cells. EBV-transformed lymphocytes (GTEx)	PrediXcan	0.999814	cells_ebv-transformed_lymphocytes	0.999981
2272	ENSG00000181035	SLC25A42	0.45508	0.154504	0.649052	0.0217836	0.024317	0.151213	0.67133	13	16	16	B1	Cells. EBV-transformed lymphocytes (GTEx)	PrediXcan	0.999814	cells_ebv-transformed_lymphocytes	0.999981
2273	ENSG00000243701	DUBR	-0.45469	-0.438517	0.649332	0.00124052	0.027419	0.128722	0.598701	3	3	3	B1	Cells. EBV-transformed lymphocytes (GTEx)	PrediXcan	0.999814	cells_ebv-transformed_lymphocytes	0.999981
2274	ENSG00000170049	KCNAB3	0.454457	0.0635207	0.6495	0.0398837	0.103311	0.00263106	0.0238133	12	13	13	B1	Cells. EBV-transformed lymphocytes (GTEx)	PrediXcan	0.999814	cells_ebv-transformed_lymphocytes	0.999981
2275	ENSG00000035115	SH3YL1	-0.454221	-0.060783	0.64967	0.0683584	0.142466	0.000403057	0.00460292	11	11	11	B1	Cells. EBV-transformed lymphocytes (GTEx)	PrediXcan	0.999814	cells_ebv-transformed_lymphocytes	0.999981
2276	ENSG00000143851	PTPN7	-0.454054	-0.0206982	0.64979	0.283831	0.0161449	0.22346	0.842234	103	113	113	B1	Cells. EBV-transformed lymphocytes (GTEx)	PrediXcan	0.999814	cells_ebv-transformed_lymphocytes	0.999981
2277	ENSG00000163840	DTX3L	0.453884	0.0552215	0.649912	0.0884193	0.116179	0.00140766	0.0137413	34	43	43	B1	Cells. EBV-transformed lymphocytes (GTEx)	PrediXcan	0.999814	cells_ebv-transformed_lymphocytes	0.999981
2278	ENSG00000160072	ATAD3B	-0.453669	-0.0806188	0.650067	0.0615847	0.0220305	0.162144	0.703941	79	91	91	B1	Cells. EBV-transformed lymphocytes (GTEx)	PrediXcan	0.999814	cells_ebv-transformed_lymphocytes	0.999981
2279	ENSG00000072858	SIDT1	-0.45366	-0.0688384	0.650074	0.0807865	0.0207242	0.194036	0.778127	41	45	45	B1	Cells. EBV-transformed lymphocytes (GTEx)	PrediXcan	0.999814	cells_ebv-transformed_lymphocytes	0.999981
2280	ENSG00000078487	ZCWPW1	0.453449	0.147503	0.650226	0.00230085	0.0167018	0.228174	0.852776	5	6	6	B1	Cells. EBV-transformed lymphocytes (GTEx)	PrediXcan	0.999814	cells_ebv-transformed_lymphocytes	0.999981
2281	ENSG00000261428	AC097461.1	-0.452685	-0.0619898	0.650776	0.0313519	0.0120487	0.31216	0.988373	5	5	5	B1	Cells. EBV-transformed lymphocytes (GTEx)	PrediXcan	0.999814	cells_ebv-transformed_lymphocytes	0.999981
2282	ENSG00000244187	TMEM141	0.452567	0.109092	0.65086	0.0123205	0.0129277	0.311542	0.987905	9	11	11	B1	Cells. EBV-transformed lymphocytes (GTEx)	PrediXcan	0.999814	cells_ebv-transformed_lymphocytes	0.999981
2283	ENSG00000109685	NSD2	0.452457	0.0319705	0.65094	0.167365	0.0206085	0.195927	0.780549	46	55	55	B1	Cells. EBV-transformed lymphocytes (GTEx)	PrediXcan	0.999814	cells_ebv-transformed_lymphocytes	0.999981
2284	ENSG00000235298	AL354733.3	-0.452081	-0.109293	0.65121	0.0234351	0.0107237	0.351167	1	14	17	17	B1	Cells. EBV-transformed lymphocytes (GTEx)	PrediXcan	0.999814	cells_ebv-transformed_lymphocytes	0.999981
2285	ENSG00000173821	RNF213	-0.451777	-0.0963969	0.651429	0.0305462	0.0966138	0.00398286	0.0346392	20	29	29	B1	Cells. EBV-transformed lymphocytes (GTEx)	PrediXcan	0.999814	cells_ebv-transformed_lymphocytes	0.999981
2286	ENSG00000163072	NOSTRIN	0.450689	0.0406425	0.652214	0.104712	0.277235	6.10481e-09	2.16178e-07	33	41	41	B1	Cells. EBV-transformed lymphocytes (GTEx)	PrediXcan	0.999814	cells_ebv-transformed_lymphocytes	0.999981
2287	ENSG00000059588	TARBP1	-0.450573	-0.021797	0.652298	0.127771	0.1696	7.98095e-05	0.00108278	42	55	55	B1	Cells. EBV-transformed lymphocytes (GTEx)	PrediXcan	0.999814	cells_ebv-transformed_lymphocytes	0.999981
2288	ENSG00000198369	SPRED2	-0.450345	-0.213192	0.652462	0.00541087	0.0165966	0.246444	0.886799	8	11	11	B1	Cells. EBV-transformed lymphocytes (GTEx)	PrediXcan	0.999814	cells_ebv-transformed_lymphocytes	0.999981
2289	ENSG00000101290	CDS2	0.45002	0.125811	0.652696	0.0119572	0.0113318	0.343433	1	11	14	14	B1	Cells. EBV-transformed lymphocytes (GTEx)	PrediXcan	0.999814	cells_ebv-transformed_lymphocytes	0.999981
2290	ENSG00000246174	KCTD21-AS1	0.449723	0.0249396	0.65291	0.198851	0.514097	1.47733e-17	2.46529e-15	46	55	55	B1	Cells. EBV-transformed lymphocytes (GTEx)	PrediXcan	0.999814	cells_ebv-transformed_lymphocytes	0.999981
2291	ENSG00000115750	TAF1B	0.449699	0.068862	0.652928	0.105847	0.381617	1.51238e-10	7.39569e-09	24	28	28	B1	Cells. EBV-transformed lymphocytes (GTEx)	PrediXcan	0.999814	cells_ebv-transformed_lymphocytes	0.999981
2292	ENSG00000242588	AC108010.1	0.449581	0.0197275	0.653013	0.187803	0.29968	1.44396e-08	4.79523e-07	55	69	69	B1	Cells. EBV-transformed lymphocytes (GTEx)	PrediXcan	0.999814	cells_ebv-transformed_lymphocytes	0.999981
2293	ENSG00000231312	AC007388.1	-0.448366	-0.0843493	0.653889	0.0324856	0.0104365	0.354943	1	22	27	27	B1	Cells. EBV-transformed lymphocytes (GTEx)	PrediXcan	0.999814	cells_ebv-transformed_lymphocytes	0.999981
2294	ENSG00000112977	DAP	-0.448051	-0.0553869	0.654117	0.050284	0.14205	0.00025175	0.00302508	17	21	21	B1	Cells. EBV-transformed lymphocytes (GTEx)	PrediXcan	0.999814	cells_ebv-transformed_lymphocytes	0.999981
2295	ENSG00000082014	SMARCD3	-0.447541	-0.414069	0.654484	0.00107832	0.0200747	0.195281	0.780071	2	4	4	B1	Cells. EBV-transformed lymphocytes (GTEx)	PrediXcan	0.999814	cells_ebv-transformed_lymphocytes	0.999981
2296	ENSG00000103415	HMOX2	0.447326	0.0213273	0.65464	0.400851	0.182047	3.275e-05	0.0004896	101	127	127	B1	Cells. EBV-transformed lymphocytes (GTEx)	PrediXcan	0.999814	cells_ebv-transformed_lymphocytes	0.999981
2297	ENSG00000177989	ODF3B	-0.447222	0.0570088	0.654715	0.021925	0.0219442	0.186714	0.762034	10	11	11	B1	Cells. EBV-transformed lymphocytes (GTEx)	PrediXcan	0.999814	cells_ebv-transformed_lymphocytes	0.999981
2298	ENSG00000103932	RPAP1	-0.446358	-0.048424	0.655339	0.121955	0.312515	5.15779e-09	1.84108e-07	43	57	57	B1	Cells. EBV-transformed lymphocytes (GTEx)	PrediXcan	0.999814	cells_ebv-transformed_lymphocytes	0.999981
2299	ENSG00000158435	CNOT11	-0.44496	-0.0780224	0.656348	0.0481571	0.123752	0.000930093	0.00957343	16	18	18	B1	Cells. EBV-transformed lymphocytes (GTEx)	PrediXcan	0.999814	cells_ebv-transformed_lymphocytes	0.999981
2300	ENSG00000158270	COLEC12	0.44468	0.137321	0.656551	0.0427881	0.0447764	0.0526586	0.30779	27	35	35	B1	Cells. EBV-transformed lymphocytes (GTEx)	PrediXcan	0.999814	cells_ebv-transformed_lymphocytes	0.999981
2301	ENSG00000063854	HAGH	0.444632	0.0476577	0.656586	0.0576569	0.25299	9.37182e-09	3.22458e-07	9	14	14	B1	Cells. EBV-transformed lymphocytes (GTEx)	PrediXcan	0.999814	cells_ebv-transformed_lymphocytes	0.999981
2302	ENSG00000163629	PTPN13	-0.444482	-0.0235624	0.656694	0.0973152	0.099485	0.00342207	0.0301748	60	66	66	B1	Cells. EBV-transformed lymphocytes (GTEx)	PrediXcan	0.999814	cells_ebv-transformed_lymphocytes	0.999981
2303	ENSG00000185641	AC034236.1	-0.444338	-0.0670135	0.656798	0.060711	0.0503336	0.0343794	0.21826	22	25	25	B1	Cells. EBV-transformed lymphocytes (GTEx)	PrediXcan	0.999814	cells_ebv-transformed_lymphocytes	0.999981
2304	ENSG00000151726	ACSL1	0.443994	0.0661542	0.657047	0.0211764	0.0522232	0.0323443	0.207295	24	30	30	B1	Cells. EBV-transformed lymphocytes (GTEx)	PrediXcan	0.999814	cells_ebv-transformed_lymphocytes	0.999981
2305	ENSG00000106823	ECM2	-0.443463	-0.0413229	0.657431	0.0928354	0.197277	1.31613e-05	0.000218536	76	87	87	B1	Cells. EBV-transformed lymphocytes (GTEx)	PrediXcan	0.999814	cells_ebv-transformed_lymphocytes	0.999981
2306	ENSG00000130717	UCK1	-0.442232	-0.173209	0.658321	0.0128104	0.0190099	0.194312	0.778532	5	7	7	B1	Cells. EBV-transformed lymphocytes (GTEx)	PrediXcan	0.999814	cells_ebv-transformed_lymphocytes	0.999981
2307	ENSG00000184677	ZBTB40	-0.442186	-0.0746232	0.658355	0.0295792	0.149907	0.000129488	0.0016702	18	19	19	B1	Cells. EBV-transformed lymphocytes (GTEx)	PrediXcan	0.999814	cells_ebv-transformed_lymphocytes	0.999981
2308	ENSG00000132906	CASP9	0.44179	0.106112	0.658641	0.0319063	0.14635	0.000319838	0.00375206	8	10	10	B1	Cells. EBV-transformed lymphocytes (GTEx)	PrediXcan	0.999814	cells_ebv-transformed_lymphocytes	0.999981
2309	ENSG00000164402	SEPT8	0.441747	0.0541817	0.658673	0.0388509	0.131556	0.000743743	0.00787705	12	13	13	B1	Cells. EBV-transformed lymphocytes (GTEx)	PrediXcan	0.999814	cells_ebv-transformed_lymphocytes	0.999981
2310	ENSG00000103034	NDRG4	0.441744	0.0427915	0.658675	0.0570544	0.117424	0.000346047	0.00402065	35	39	39	B1	Cells. EBV-transformed lymphocytes (GTEx)	PrediXcan	0.999814	cells_ebv-transformed_lymphocytes	0.999981
2311	ENSG00000182963	GJC1	0.441278	0.0360158	0.659012	0.160304	0.354738	2.98555e-10	1.33301e-08	32	38	38	B1	Cells. EBV-transformed lymphocytes (GTEx)	PrediXcan	0.999814	cells_ebv-transformed_lymphocytes	0.999981
2312	ENSG00000084754	HADHA	0.441156	0.679283	0.6591	0.000613698	0.0173165	0.217629	0.830813	1	1	1	B1	Cells. EBV-transformed lymphocytes (GTEx)	PrediXcan	0.999814	cells_ebv-transformed_lymphocytes	0.999981
2313	ENSG00000068028	RASSF1	-0.441049	-0.0682051	0.659177	0.0381809	0.0881592	0.00581092	0.0480048	14	15	15	B1	Cells. EBV-transformed lymphocytes (GTEx)	PrediXcan	0.999814	cells_ebv-transformed_lymphocytes	0.999981
2314	ENSG00000115758	ODC1	0.440038	0.035431	0.65991	0.200358	0.0107516	0.327459	1	70	88	88	B1	Cells. EBV-transformed lymphocytes (GTEx)	PrediXcan	0.999814	cells_ebv-transformed_lymphocytes	0.999981
2315	ENSG00000177239	MAN1B1	-0.440012	-0.019136	0.659929	0.192008	0.205166	1.17788e-05	0.000198796	42	49	49	B1	Cells. EBV-transformed lymphocytes (GTEx)	PrediXcan	0.999814	cells_ebv-transformed_lymphocytes	0.999981
2316	ENSG00000253540	FAM86HP	-0.439317	-0.0668698	0.660432	0.0470199	0.268697	6.07557e-08	1.74053e-06	69	89	89	B1	Cells. EBV-transformed lymphocytes (GTEx)	PrediXcan	0.999814	cells_ebv-transformed_lymphocytes	0.999981
2317	ENSG00000155287	SLC25A28	0.43925	0.0462154	0.66048	0.0249815	0.0183108	0.220499	0.836742	42	49	49	B1	Cells. EBV-transformed lymphocytes (GTEx)	PrediXcan	0.999814	cells_ebv-transformed_lymphocytes	0.999981
2318	ENSG00000114127	XRN1	0.439016	0.0541459	0.66065	0.0530703	0.0336214	0.0933833	0.4782	28	31	31	B1	Cells. EBV-transformed lymphocytes (GTEx)	PrediXcan	0.999814	cells_ebv-transformed_lymphocytes	0.999981
2319	ENSG00000023228	NDUFS1	-0.438422	-0.0136498	0.66108	0.409553	0.0114705	0.313065	0.989213	101	118	118	B1	Cells. EBV-transformed lymphocytes (GTEx)	PrediXcan	0.999814	cells_ebv-transformed_lymphocytes	0.999981
2320	ENSG00000033178	UBA6	0.438308	0.0379931	0.661163	0.0971413	0.53351	8.033e-17	1.16563e-14	76	93	93	B1	Cells. EBV-transformed lymphocytes (GTEx)	PrediXcan	0.999814	cells_ebv-transformed_lymphocytes	0.999981
2321	ENSG00000151116	UEVLD	-0.438286	-0.0604736	0.661179	0.0288165	0.0125608	0.30747	0.983402	33	41	41	B1	Cells. EBV-transformed lymphocytes (GTEx)	PrediXcan	0.999814	cells_ebv-transformed_lymphocytes	0.999981
2322	ENSG00000010803	SCMH1	-0.437998	-0.0463427	0.661388	0.0140708	0.0219006	0.178391	0.742831	10	11	11	B1	Cells. EBV-transformed lymphocytes (GTEx)	PrediXcan	0.999814	cells_ebv-transformed_lymphocytes	0.999981
2323	ENSG00000114302	PRKAR2A	0.437705	1.03451	0.6616	0.000106127	0.0126338	0.270829	0.930168	1	1	1	B1	Cells. EBV-transformed lymphocytes (GTEx)	PrediXcan	0.999814	cells_ebv-transformed_lymphocytes	0.999981
2324	ENSG00000120805	ARL1	0.43768	0.042356	0.661618	0.0664525	0.0454305	0.0544108	0.314883	37	51	51	B1	Cells. EBV-transformed lymphocytes (GTEx)	PrediXcan	0.999814	cells_ebv-transformed_lymphocytes	0.999981
2325	ENSG00000139574	NPFF	-0.435351	-0.0871411	0.663308	0.0700109	0.010372	0.350663	1	57	71	71	B1	Cells. EBV-transformed lymphocytes (GTEx)	PrediXcan	0.999814	cells_ebv-transformed_lymphocytes	0.999981
2326	ENSG00000105974	CAV1	-0.433551	-0.0687261	0.664614	0.0493873	0.199604	1.17742e-05	0.000198796	14	17	17	B1	Cells. EBV-transformed lymphocytes (GTEx)	PrediXcan	0.999814	cells_ebv-transformed_lymphocytes	0.999981
2327	ENSG00000135124	P2RX4	0.433354	0.057944	0.664758	0.0523255	0.0332202	0.0894815	0.463194	48	54	54	B1	Cells. EBV-transformed lymphocytes (GTEx)	PrediXcan	0.999814	cells_ebv-transformed_lymphocytes	0.999981
2328	ENSG00000247157	LINC01252	0.433256	0.116374	0.664829	0.0116949	0.181615	2.7178e-05	0.000418967	7	8	8	B1	Cells. EBV-transformed lymphocytes (GTEx)	PrediXcan	0.999814	cells_ebv-transformed_lymphocytes	0.999981
2329	ENSG00000138346	DNA2	0.432999	0.0320892	0.665015	0.109211	0.303345	3.09031e-09	1.1272e-07	45	57	57	B1	Cells. EBV-transformed lymphocytes (GTEx)	PrediXcan	0.999814	cells_ebv-transformed_lymphocytes	0.999981
2330	ENSG00000173269	MMRN2	0.432814	0.0929672	0.66515	0.0348395	0.0277438	0.101809	0.507529	63	75	75	B1	Cells. EBV-transformed lymphocytes (GTEx)	PrediXcan	0.999814	cells_ebv-transformed_lymphocytes	0.999981
2331	ENSG00000273203	AC006946.2	0.432701	0.0535053	0.665232	0.0992032	0.056326	0.0261773	0.174559	32	39	39	B1	Cells. EBV-transformed lymphocytes (GTEx)	PrediXcan	0.999814	cells_ebv-transformed_lymphocytes	0.999981
2332	ENSG00000168765	GSTM4	0.432231	0.0840197	0.665573	0.051362	0.121952	0.000841631	0.00875742	24	29	29	B1	Cells. EBV-transformed lymphocytes (GTEx)	PrediXcan	0.999814	cells_ebv-transformed_lymphocytes	0.999981
2333	ENSG00000089351	GRAMD1A	0.432122	0.405361	0.665653	0.000963586	0.0194387	0.187455	0.763662	4	4	4	B1	Cells. EBV-transformed lymphocytes (GTEx)	PrediXcan	0.999814	cells_ebv-transformed_lymphocytes	0.999981
2334	ENSG00000120438	TCP1	-0.431673	-0.184849	0.665979	0.00703207	0.0188582	0.203243	0.799204	3	5	5	B1	Cells. EBV-transformed lymphocytes (GTEx)	PrediXcan	0.999814	cells_ebv-transformed_lymphocytes	0.999981
2335	ENSG00000137727	ARHGAP20	0.429569	0.0338069	0.667509	0.0583945	0.152856	0.000230409	0.00280398	51	61	61	B1	Cells. EBV-transformed lymphocytes (GTEx)	PrediXcan	0.999814	cells_ebv-transformed_lymphocytes	0.999981
2336	ENSG00000178974	FBXO34	0.429233	0.0400307	0.667754	0.0460497	0.0744288	0.00875792	0.0688159	29	37	37	B1	Cells. EBV-transformed lymphocytes (GTEx)	PrediXcan	0.999814	cells_ebv-transformed_lymphocytes	0.999981
2337	ENSG00000134013	LOXL2	-0.429157	-0.0301944	0.667809	0.0934893	0.08578	0.00702388	0.0566579	57	69	69	B1	Cells. EBV-transformed lymphocytes (GTEx)	PrediXcan	0.999814	cells_ebv-transformed_lymphocytes	0.999981
2338	ENSG00000136274	NACAD	-0.42904	-0.263592	0.667894	0.0022324	0.0172021	0.237391	0.869344	8	10	10	B1	Cells. EBV-transformed lymphocytes (GTEx)	PrediXcan	0.999814	cells_ebv-transformed_lymphocytes	0.999981
2339	ENSG00000111196	MAGOHB	0.427929	0.0762596	0.668702	0.0443337	0.148457	0.000108397	0.00142572	28	35	35	B1	Cells. EBV-transformed lymphocytes (GTEx)	PrediXcan	0.999814	cells_ebv-transformed_lymphocytes	0.999981
2340	ENSG00000180979	LRRC57	-0.427907	-0.0382664	0.668719	0.114014	0.10618	0.00211901	0.019645	39	42	42	B1	Cells. EBV-transformed lymphocytes (GTEx)	PrediXcan	0.999814	cells_ebv-transformed_lymphocytes	0.999981
2341	ENSG00000176945	MUC20	0.42789	0.0848447	0.668731	0.0215067	0.226095	2.0098e-06	4.07145e-05	10	15	15	B1	Cells. EBV-transformed lymphocytes (GTEx)	PrediXcan	0.999814	cells_ebv-transformed_lymphocytes	0.999981
2342	ENSG00000138592	USP8	-0.427186	-0.246559	0.669244	0.00299567	0.0271816	0.133427	0.611905	2	2	2	B1	Cells. EBV-transformed lymphocytes (GTEx)	PrediXcan	0.999814	cells_ebv-transformed_lymphocytes	0.999981
2343	ENSG00000100505	TRIM9	0.426956	0.0604343	0.669412	0.0861942	0.0431583	0.0546504	0.316111	58	70	70	B1	Cells. EBV-transformed lymphocytes (GTEx)	PrediXcan	0.999814	cells_ebv-transformed_lymphocytes	0.999981
2344	ENSG00000028528	SNX1	-0.42625	-0.0249896	0.669926	0.492585	0.131507	0.000424342	0.00480489	114	133	133	B1	Cells. EBV-transformed lymphocytes (GTEx)	PrediXcan	0.999814	cells_ebv-transformed_lymphocytes	0.999981
2345	ENSG00000004776	HSPB6	0.426094	0.0641835	0.670039	0.0789935	0.0228591	0.164871	0.709324	55	63	63	B1	Cells. EBV-transformed lymphocytes (GTEx)	PrediXcan	0.999814	cells_ebv-transformed_lymphocytes	0.999981
2346	ENSG00000130669	PAK4	-0.4256	-0.0446112	0.6704	0.164712	0.10806	0.0018643	0.0176139	61	74	74	B1	Cells. EBV-transformed lymphocytes (GTEx)	PrediXcan	0.999814	cells_ebv-transformed_lymphocytes	0.999981
2347	ENSG00000101224	CDC25B	0.425187	0.351748	0.6707	0.00147766	0.105734	0.00180335	0.017135	1	2	2	B1	Cells. EBV-transformed lymphocytes (GTEx)	PrediXcan	0.999814	cells_ebv-transformed_lymphocytes	0.999981
2348	ENSG00000136522	MRPL47	0.424871	0.066496	0.670931	0.0550957	0.125039	0.000481482	0.00535203	25	31	31	B1	Cells. EBV-transformed lymphocytes (GTEx)	PrediXcan	0.999814	cells_ebv-transformed_lymphocytes	0.999981
2349	ENSG00000146457	WTAP	-0.424639	-0.0805109	0.6711	0.0529348	0.17326	4.82817e-05	0.000694316	14	14	14	B1	Cells. EBV-transformed lymphocytes (GTEx)	PrediXcan	0.999814	cells_ebv-transformed_lymphocytes	0.999981
2350	ENSG00000151611	MMAA	0.424544	0.0861267	0.671169	0.0144285	0.0609652	0.0197998	0.138609	7	8	8	B1	Cells. EBV-transformed lymphocytes (GTEx)	PrediXcan	0.999814	cells_ebv-transformed_lymphocytes	0.999981
2351	ENSG00000175768	TOMM5	-0.424014	-0.0775951	0.671556	0.0340372	0.0171805	0.197208	0.784015	17	19	19	B1	Cells. EBV-transformed lymphocytes (GTEx)	PrediXcan	0.999814	cells_ebv-transformed_lymphocytes	0.999981
2352	ENSG00000163468	CCT3	0.424007	0.0696563	0.671561	0.0224816	0.0185096	0.219694	0.835411	75	86	86	B1	Cells. EBV-transformed lymphocytes (GTEx)	PrediXcan	0.999814	cells_ebv-transformed_lymphocytes	0.999981
2353	ENSG00000135040	NAA35	-0.42349	-0.0392272	0.671938	0.117533	0.061132	0.0213944	0.147987	38	50	50	B1	Cells. EBV-transformed lymphocytes (GTEx)	PrediXcan	0.999814	cells_ebv-transformed_lymphocytes	0.999981
2354	ENSG00000089693	MLF2	-0.423027	-0.0958211	0.672276	0.0159427	0.0428303	0.0533133	0.310394	6	7	7	B1	Cells. EBV-transformed lymphocytes (GTEx)	PrediXcan	0.999814	cells_ebv-transformed_lymphocytes	0.999981
2355	ENSG00000175221	MED16	0.422983	0.0436929	0.672308	0.0897088	0.0644754	0.0110733	0.0844401	29	38	38	B1	Cells. EBV-transformed lymphocytes (GTEx)	PrediXcan	0.999814	cells_ebv-transformed_lymphocytes	0.999981
2356	ENSG00000206149	HERC2P9	-0.422859	-0.0376717	0.672398	0.0894628	0.273317	2.74179e-08	8.53215e-07	17	22	22	B1	Cells. EBV-transformed lymphocytes (GTEx)	PrediXcan	0.999814	cells_ebv-transformed_lymphocytes	0.999981
2357	ENSG00000178209	PLEC	0.422791	0.0267493	0.672448	0.220098	0.363038	1.69145e-10	7.98246e-09	39	44	44	B1	Cells. EBV-transformed lymphocytes (GTEx)	PrediXcan	0.999814	cells_ebv-transformed_lymphocytes	0.999981
2358	ENSG00000079785	DDX1	0.422624	0.0147065	0.67257	0.199262	0.264085	1.15377e-07	3.09294e-06	60	74	74	B1	Cells. EBV-transformed lymphocytes (GTEx)	PrediXcan	0.999814	cells_ebv-transformed_lymphocytes	0.999981
2359	ENSG00000142149	HUNK	0.422614	0.027555	0.672577	0.195155	0.272983	6.4229e-08	1.8361e-06	116	137	137	B1	Cells. EBV-transformed lymphocytes (GTEx)	PrediXcan	0.999814	cells_ebv-transformed_lymphocytes	0.999981
2360	ENSG00000116691	MIIP	-0.42196	0.0247972	0.673054	0.042499	0.0222759	0.170205	0.722479	40	52	52	B1	Cells. EBV-transformed lymphocytes (GTEx)	PrediXcan	0.999814	cells_ebv-transformed_lymphocytes	0.999981
2361	ENSG00000084072	PPIE	0.421566	0.0384207	0.673342	0.104731	0.50055	1.69851e-15	1.93804e-13	25	40	40	B1	Cells. EBV-transformed lymphocytes (GTEx)	PrediXcan	0.999814	cells_ebv-transformed_lymphocytes	0.999981
2362	ENSG00000059758	CDK17	0.421447	0.0457628	0.673429	0.0771708	0.0399598	0.0665125	0.369053	58	65	65	B1	Cells. EBV-transformed lymphocytes (GTEx)	PrediXcan	0.999814	cells_ebv-transformed_lymphocytes	0.999981
2363	ENSG00000240344	PPIL3	0.421243	0.0271708	0.673578	0.193217	0.379071	3.89914e-16	5.05374e-14	26	35	35	B1	Cells. EBV-transformed lymphocytes (GTEx)	PrediXcan	0.999814	cells_ebv-transformed_lymphocytes	0.999981
2364	ENSG00000259065	AC005520.2	-0.420891	-0.0330426	0.673835	0.333194	0.409034	2.49998e-14	2.3339e-12	26	30	30	B1	Cells. EBV-transformed lymphocytes (GTEx)	PrediXcan	0.999814	cells_ebv-transformed_lymphocytes	0.999981
2365	ENSG00000124491	F13A1	0.420755	0.0716962	0.673934	0.03483	0.0466393	0.0426843	0.261393	28	31	31	B1	Cells. EBV-transformed lymphocytes (GTEx)	PrediXcan	0.999814	cells_ebv-transformed_lymphocytes	0.999981
2366	ENSG00000198298	ZNF485	-0.420704	-0.026448	0.673971	0.129064	0.0401852	0.0500948	0.296176	105	128	128	B1	Cells. EBV-transformed lymphocytes (GTEx)	PrediXcan	0.999814	cells_ebv-transformed_lymphocytes	0.999981
2367	ENSG00000233327	USP32P2	0.420466	0.225546	0.674145	0.00579292	0.215294	8.02796e-06	0.000139005	3	6	6	B1	Cells. EBV-transformed lymphocytes (GTEx)	PrediXcan	0.999814	cells_ebv-transformed_lymphocytes	0.999981
2368	ENSG00000179598	PLD6	-0.419611	-0.0556199	0.674769	0.0462731	0.0124982	0.305719	0.981884	74	87	87	B1	Cells. EBV-transformed lymphocytes (GTEx)	PrediXcan	0.999814	cells_ebv-transformed_lymphocytes	0.999981
2369	ENSG00000108352	RAPGEFL1	-0.419343	-0.0477332	0.674965	0.0662845	0.188768	2.6189e-05	0.000405595	16	19	19	B1	Cells. EBV-transformed lymphocytes (GTEx)	PrediXcan	0.999814	cells_ebv-transformed_lymphocytes	0.999981
2370	ENSG00000088256	GNA11	-0.41841	-0.119013	0.675647	0.0186174	0.0628887	0.0181944	0.129613	16	22	22	B1	Cells. EBV-transformed lymphocytes (GTEx)	PrediXcan	0.999814	cells_ebv-transformed_lymphocytes	0.999981
2371	ENSG00000198517	MAFK	0.418109	0.0558935	0.675867	0.0885952	0.0130686	0.266593	0.922981	40	50	50	B1	Cells. EBV-transformed lymphocytes (GTEx)	PrediXcan	0.999814	cells_ebv-transformed_lymphocytes	0.999981
2372	ENSG00000166140	ZFYVE19	-0.417901	-0.0418391	0.676019	0.202277	0.394084	3.28021e-11	1.83995e-09	103	130	130	B1	Cells. EBV-transformed lymphocytes (GTEx)	PrediXcan	0.999814	cells_ebv-transformed_lymphocytes	0.999981
2373	ENSG00000112584	FAM120B	-0.417777	-0.0402551	0.67611	0.0404751	0.0753365	0.00933125	0.0726793	67	79	79	B1	Cells. EBV-transformed lymphocytes (GTEx)	PrediXcan	0.999814	cells_ebv-transformed_lymphocytes	0.999981
2374	ENSG00000125772	GPCPD1	0.417732	0.0197613	0.676143	0.064862	0.0341996	0.0808773	0.429286	34	42	42	B1	Cells. EBV-transformed lymphocytes (GTEx)	PrediXcan	0.999814	cells_ebv-transformed_lymphocytes	0.999981
2375	ENSG00000184304	PRKD1	-0.417427	-0.0329885	0.676366	0.11467	0.145382	0.000176004	0.00219799	40	51	51	B1	Cells. EBV-transformed lymphocytes (GTEx)	PrediXcan	0.999814	cells_ebv-transformed_lymphocytes	0.999981
2376	ENSG00000167671	UBXN6	0.416027	0.0623076	0.67739	0.0326269	0.110626	0.00137778	0.0134849	12	13	13	B1	Cells. EBV-transformed lymphocytes (GTEx)	PrediXcan	0.999814	cells_ebv-transformed_lymphocytes	0.999981
2377	ENSG00000013374	NUB1	-0.415663	-0.0667525	0.677656	0.0217011	0.0103122	0.35232	1	4	4	4	B1	Cells. EBV-transformed lymphocytes (GTEx)	PrediXcan	0.999814	cells_ebv-transformed_lymphocytes	0.999981
2378	ENSG00000136810	TXN	-0.41497	-0.0535673	0.678164	0.0692847	0.0296615	0.119169	0.567775	49	51	51	B1	Cells. EBV-transformed lymphocytes (GTEx)	PrediXcan	0.999814	cells_ebv-transformed_lymphocytes	0.999981
2379	ENSG00000167775	CD320	0.414063	0.128514	0.678828	0.0111893	0.0220128	0.16779	0.716222	6	8	8	B1	Cells. EBV-transformed lymphocytes (GTEx)	PrediXcan	0.999814	cells_ebv-transformed_lymphocytes	0.999981
2380	ENSG00000112941	PAPD7	0.413774	0.054612	0.679039	0.0496393	0.205109	8.19958e-06	0.000141793	14	15	15	B1	Cells. EBV-transformed lymphocytes (GTEx)	PrediXcan	0.999814	cells_ebv-transformed_lymphocytes	0.999981
2381	ENSG00000170325	PRDM10	0.413758	0.0339219	0.679052	0.0292814	0.0840736	0.00598229	0.0490864	22	26	26	B1	Cells. EBV-transformed lymphocytes (GTEx)	PrediXcan	0.999814	cells_ebv-transformed_lymphocytes	0.999981
2382	ENSG00000214425	LRRC37A4P	0.413668	0.0355421	0.679117	0.184225	0.80358	2.39204e-38	1.59669e-34	31	55	55	B1	Cells. EBV-transformed lymphocytes (GTEx)	PrediXcan	0.999814	cells_ebv-transformed_lymphocytes	0.999981
2383	ENSG00000187624	C17orf97	0.413043	0.0234217	0.679575	0.310114	0.404872	2.40052e-15	2.6485e-13	12	15	15	B1	Cells. EBV-transformed lymphocytes (GTEx)	PrediXcan	0.999814	cells_ebv-transformed_lymphocytes	0.999981
2384	ENSG00000269737	AL691432.1	0.41296	0.052044	0.679636	0.0687912	0.260384	2.92607e-09	1.07909e-07	9	15	15	B1	Cells. EBV-transformed lymphocytes (GTEx)	PrediXcan	0.999814	cells_ebv-transformed_lymphocytes	0.999981
2385	ENSG00000109686	SH3D19	-0.412222	-0.10208	0.680177	0.0290804	0.0513782	0.0339779	0.216311	58	80	80	B1	Cells. EBV-transformed lymphocytes (GTEx)	PrediXcan	0.999814	cells_ebv-transformed_lymphocytes	0.999981
2386	ENSG00000228544	CCDC183-AS1	0.41159	0.0129736	0.68064	0.411708	0.0111669	0.337741	1	99	116	116	B1	Cells. EBV-transformed lymphocytes (GTEx)	PrediXcan	0.999814	cells_ebv-transformed_lymphocytes	0.999981
2387	ENSG00000141560	FN3KRP	-0.411324	-0.0140159	0.680835	0.182848	0.299018	2.93157e-08	9.0176e-07	33	37	37	B1	Cells. EBV-transformed lymphocytes (GTEx)	PrediXcan	0.999814	cells_ebv-transformed_lymphocytes	0.999981
2388	ENSG00000177000	MTHFR	-0.411084	-0.052065	0.681011	0.0519466	0.0994641	0.0014081	0.0137413	85	98	98	B1	Cells. EBV-transformed lymphocytes (GTEx)	PrediXcan	0.999814	cells_ebv-transformed_lymphocytes	0.999981
2389	ENSG00000161179	YDJC	-0.410625	-0.0520055	0.681348	0.0800861	0.024936	0.152466	0.675771	68	89	89	B1	Cells. EBV-transformed lymphocytes (GTEx)	PrediXcan	0.999814	cells_ebv-transformed_lymphocytes	0.999981
2390	ENSG00000175727	MLXIP	0.410281	0.435309	0.6816	0.000507578	0.0265194	0.103827	0.514319	1	1	1	B1	Cells. EBV-transformed lymphocytes (GTEx)	PrediXcan	0.999814	cells_ebv-transformed_lymphocytes	0.999981
2391	ENSG00000162695	SLC30A7	-0.409946	-0.0504943	0.681845	0.0857549	0.0203411	0.165771	0.711796	53	60	60	B1	Cells. EBV-transformed lymphocytes (GTEx)	PrediXcan	0.999814	cells_ebv-transformed_lymphocytes	0.999981
2392	ENSG00000182240	BACE2	-0.409768	-0.0556835	0.681976	0.0479427	0.016507	0.232504	0.861005	37	42	42	B1	Cells. EBV-transformed lymphocytes (GTEx)	PrediXcan	0.999814	cells_ebv-transformed_lymphocytes	0.999981
2393	ENSG00000122674	CCZ1	-0.409635	-0.0270323	0.682074	0.237004	0.612049	8.29168e-21	2.57428e-18	57	79	79	B1	Cells. EBV-transformed lymphocytes (GTEx)	PrediXcan	0.999814	cells_ebv-transformed_lymphocytes	0.999981
2394	ENSG00000100888	CHD8	-0.409452	-0.0122243	0.682208	0.123236	0.0189562	0.203311	0.799233	68	85	85	B1	Cells. EBV-transformed lymphocytes (GTEx)	PrediXcan	0.999814	cells_ebv-transformed_lymphocytes	0.999981
2395	ENSG00000183431	SF3A3	-0.40911	-0.13667	0.682459	0.00714138	0.0839911	0.0078303	0.062446	12	19	19	B1	Cells. EBV-transformed lymphocytes (GTEx)	PrediXcan	0.999814	cells_ebv-transformed_lymphocytes	0.999981
2396	ENSG00000120437	ACAT2	-0.409049	-0.0355996	0.682503	0.0369556	0.0280594	0.133188	0.611419	28	31	31	B1	Cells. EBV-transformed lymphocytes (GTEx)	PrediXcan	0.999814	cells_ebv-transformed_lymphocytes	0.999981
2397	ENSG00000140694	PARN	0.408842	0.194256	0.682656	0.00717362	0.0110931	0.342257	1	3	3	3	B1	Cells. EBV-transformed lymphocytes (GTEx)	PrediXcan	0.999814	cells_ebv-transformed_lymphocytes	0.999981
2398	ENSG00000185504	FAAP100	-0.408526	-0.0145674	0.682887	0.0216902	0.0547511	0.0309072	0.199908	16	25	25	B1	Cells. EBV-transformed lymphocytes (GTEx)	PrediXcan	0.999814	cells_ebv-transformed_lymphocytes	0.999981
2399	ENSG00000055955	ITIH4	-0.407598	-0.0332493	0.683569	0.133592	0.20239	4.20799e-06	7.9122e-05	52	60	60	B1	Cells. EBV-transformed lymphocytes (GTEx)	PrediXcan	0.999814	cells_ebv-transformed_lymphocytes	0.999981
2400	ENSG00000196531	NACA	0.407594	0.0193758	0.683572	0.243691	0.0790784	0.00753028	0.0602693	55	60	60	B1	Cells. EBV-transformed lymphocytes (GTEx)	PrediXcan	0.999814	cells_ebv-transformed_lymphocytes	0.999981
2401	ENSG00000184979	USP18	-0.407499	-0.130666	0.683642	0.0140507	0.0316862	0.104183	0.515128	16	18	18	B1	Cells. EBV-transformed lymphocytes (GTEx)	PrediXcan	0.999814	cells_ebv-transformed_lymphocytes	0.999981
2402	ENSG00000151470	C4orf33	-0.40749	-0.0438511	0.683648	0.032509	0.241712	1.10058e-06	2.38131e-05	31	48	48	B1	Cells. EBV-transformed lymphocytes (GTEx)	PrediXcan	0.999814	cells_ebv-transformed_lymphocytes	0.999981
2403	ENSG00000126215	XRCC3	-0.407306	-0.0551426	0.683784	0.0478469	0.103391	0.00286257	0.0257169	46	62	62	B1	Cells. EBV-transformed lymphocytes (GTEx)	PrediXcan	0.999814	cells_ebv-transformed_lymphocytes	0.999981
2404	ENSG00000131375	CAPN7	0.407144	0.0214366	0.683903	0.226877	0.01348	0.301589	0.977104	84	98	98	B1	Cells. EBV-transformed lymphocytes (GTEx)	PrediXcan	0.999814	cells_ebv-transformed_lymphocytes	0.999981
2405	ENSG00000196743	GM2A	-0.40642	-0.0393939	0.684434	0.0910455	0.159633	0.000173404	0.00216949	40	44	44	B1	Cells. EBV-transformed lymphocytes (GTEx)	PrediXcan	0.999814	cells_ebv-transformed_lymphocytes	0.999981
2406	ENSG00000198837	DENND4B	-0.406386	-0.141906	0.684459	0.00240596	0.011992	0.319518	0.995463	7	9	9	B1	Cells. EBV-transformed lymphocytes (GTEx)	PrediXcan	0.999814	cells_ebv-transformed_lymphocytes	0.999981
2407	ENSG00000163808	KIF15	-0.406145	-0.13993	0.684636	0.00829426	0.14431	0.000301578	0.0035566	14	17	17	B1	Cells. EBV-transformed lymphocytes (GTEx)	PrediXcan	0.999814	cells_ebv-transformed_lymphocytes	0.999981
2408	ENSG00000197119	SLC25A29	0.406142	0.367708	0.684638	0.00544136	0.096847	0.00245371	0.0223903	19	27	27	B1	Cells. EBV-transformed lymphocytes (GTEx)	PrediXcan	0.999814	cells_ebv-transformed_lymphocytes	0.999981
2409	ENSG00000164332	UBLCP1	-0.405748	-0.00763922	0.684927	0.283862	0.0170605	0.231677	0.85968	70	78	78	B1	Cells. EBV-transformed lymphocytes (GTEx)	PrediXcan	0.999814	cells_ebv-transformed_lymphocytes	0.999981
2410	ENSG00000184939	ZFP90	-0.405174	-0.104709	0.68535	0.0164267	0.0744874	0.0119307	0.0898336	55	78	78	B1	Cells. EBV-transformed lymphocytes (GTEx)	PrediXcan	0.999814	cells_ebv-transformed_lymphocytes	0.999981
2411	ENSG00000015676	NUDCD3	-0.405069	-0.0994929	0.685427	0.0124092	0.0140327	0.286691	0.955658	105	126	126	B1	Cells. EBV-transformed lymphocytes (GTEx)	PrediXcan	0.999814	cells_ebv-transformed_lymphocytes	0.999981
2412	ENSG00000166012	TAF1D	0.404734	0.175228	0.685673	0.00340422	0.029899	0.111513	0.540364	8	11	11	B1	Cells. EBV-transformed lymphocytes (GTEx)	PrediXcan	0.999814	cells_ebv-transformed_lymphocytes	0.999981
2413	ENSG00000112343	TRIM38	-0.404619	-0.102954	0.685758	0.0159426	0.054875	0.0308572	0.199682	13	17	17	B1	Cells. EBV-transformed lymphocytes (GTEx)	PrediXcan	0.999814	cells_ebv-transformed_lymphocytes	0.999981
2414	ENSG00000108848	LUC7L3	-0.404579	-0.188162	0.685787	0.00347871	0.0124069	0.309114	0.985467	6	7	7	B1	Cells. EBV-transformed lymphocytes (GTEx)	PrediXcan	0.999814	cells_ebv-transformed_lymphocytes	0.999981
2415	ENSG00000162946	DISC1	0.404454	0.0603112	0.685879	0.0431238	0.038504	0.06007	0.340813	30	35	35	B1	Cells. EBV-transformed lymphocytes (GTEx)	PrediXcan	0.999814	cells_ebv-transformed_lymphocytes	0.999981
2416	ENSG00000198945	L3MBTL3	-0.404419	-0.0337285	0.685905	0.143933	0.0821056	0.00847426	0.0669021	100	130	130	B1	Cells. EBV-transformed lymphocytes (GTEx)	PrediXcan	0.999814	cells_ebv-transformed_lymphocytes	0.999981
2417	ENSG00000074370	ATP2A3	0.404104	0.0486785	0.686136	0.0864491	0.0280221	0.114204	0.55001	45	56	56	B1	Cells. EBV-transformed lymphocytes (GTEx)	PrediXcan	0.999814	cells_ebv-transformed_lymphocytes	0.999981
2418	ENSG00000144791	LIMD1	-0.404082	-0.101255	0.686153	0.0195555	0.116951	0.00124304	0.0123289	35	47	47	B1	Cells. EBV-transformed lymphocytes (GTEx)	PrediXcan	0.999814	cells_ebv-transformed_lymphocytes	0.999981
2419	ENSG00000145284	SCD5	-0.40393	-0.0112823	0.686264	0.23158	0.266129	2.33273e-08	7.36215e-07	98	114	114	B1	Cells. EBV-transformed lymphocytes (GTEx)	PrediXcan	0.999814	cells_ebv-transformed_lymphocytes	0.999981
2420	ENSG00000076555	ACACB	-0.403905	-0.0336211	0.686282	0.0738768	0.0755441	0.00893801	0.070066	33	37	37	B1	Cells. EBV-transformed lymphocytes (GTEx)	PrediXcan	0.999814	cells_ebv-transformed_lymphocytes	0.999981
2421	ENSG00000112078	KCTD20	0.403894	0.0679767	0.68629	0.0248027	0.0286928	0.129453	0.600283	11	16	16	B1	Cells. EBV-transformed lymphocytes (GTEx)	PrediXcan	0.999814	cells_ebv-transformed_lymphocytes	0.999981
2422	ENSG00000197969	VPS13A	0.403605	0.0658588	0.686504	0.0420785	0.125687	0.000947471	0.0097298	71	80	80	B1	Cells. EBV-transformed lymphocytes (GTEx)	PrediXcan	0.999814	cells_ebv-transformed_lymphocytes	0.999981
2423	ENSG00000204525	HLA-C	0.403417	0.0186832	0.686641	0.405703	0.700572	1.77769e-27	1.82555e-24	29	34	34	B1	Cells. EBV-transformed lymphocytes (GTEx)	PrediXcan	0.999814	cells_ebv-transformed_lymphocytes	0.999981
2424	ENSG00000170919	TPT1-AS1	-0.403113	-0.0948499	0.686865	0.0290348	0.0197728	0.195836	0.78042	45	54	54	B1	Cells. EBV-transformed lymphocytes (GTEx)	PrediXcan	0.999814	cells_ebv-transformed_lymphocytes	0.999981
2425	ENSG00000135318	NT5E	0.402608	0.0540318	0.687237	0.0285671	0.119753	0.000956677	0.00980924	64	82	82	B1	Cells. EBV-transformed lymphocytes (GTEx)	PrediXcan	0.999814	cells_ebv-transformed_lymphocytes	0.999981
2426	ENSG00000137841	PLCB2	-0.402599	-0.0432025	0.687243	0.100018	0.326675	6.2781e-10	2.58187e-08	74	90	90	B1	Cells. EBV-transformed lymphocytes (GTEx)	PrediXcan	0.999814	cells_ebv-transformed_lymphocytes	0.999981
2427	ENSG00000223745	CCDC18-AS1	0.402579	0.0243726	0.687258	0.206177	0.368613	4.01532e-11	2.21506e-09	122	154	154	B1	Cells. EBV-transformed lymphocytes (GTEx)	PrediXcan	0.999814	cells_ebv-transformed_lymphocytes	0.999981
2428	ENSG00000123297	TSFM	0.402374	0.0298656	0.687409	0.180569	0.346002	6.12908e-10	2.53826e-08	129	156	156	B1	Cells. EBV-transformed lymphocytes (GTEx)	PrediXcan	0.999814	cells_ebv-transformed_lymphocytes	0.999981
2429	ENSG00000272636	DOC2B	-0.402343	-0.0512085	0.687432	0.149123	0.0191822	0.209232	0.812874	26	34	34	B1	Cells. EBV-transformed lymphocytes (GTEx)	PrediXcan	0.999814	cells_ebv-transformed_lymphocytes	0.999981
2430	ENSG00000171469	ZNF561	0.402327	0.0530095	0.687444	0.0629046	0.339568	7.74012e-10	3.12177e-08	24	31	31	B1	Cells. EBV-transformed lymphocytes (GTEx)	PrediXcan	0.999814	cells_ebv-transformed_lymphocytes	0.999981
2431	ENSG00000038002	AGA	0.402133	0.0789417	0.687586	0.0270327	0.284716	5.996e-08	1.72143e-06	9	12	12	B1	Cells. EBV-transformed lymphocytes (GTEx)	PrediXcan	0.999814	cells_ebv-transformed_lymphocytes	0.999981
2432	ENSG00000263753	LINC00667	0.401971	0.0310752	0.687705	0.207194	0.37177	1.49238e-10	7.379e-09	80	95	95	B1	Cells. EBV-transformed lymphocytes (GTEx)	PrediXcan	0.999814	cells_ebv-transformed_lymphocytes	0.999981
2433	ENSG00000273014	AC018645.2	0.401835	0.0396411	0.687806	0.101946	0.180846	1.13265e-05	0.000192133	81	96	96	B1	Cells. EBV-transformed lymphocytes (GTEx)	PrediXcan	0.999814	cells_ebv-transformed_lymphocytes	0.999981
2434	ENSG00000213462	ERV3-1	0.4018	0.0483488	0.687831	0.08971	0.0838729	0.00697774	0.0563538	109	128	128	B1	Cells. EBV-transformed lymphocytes (GTEx)	PrediXcan	0.999814	cells_ebv-transformed_lymphocytes	0.999981
2435	ENSG00000117868	ESYT2	-0.401708	-0.0595965	0.687899	0.0323529	0.0510045	0.0373852	0.235643	15	15	15	B1	Cells. EBV-transformed lymphocytes (GTEx)	PrediXcan	0.999814	cells_ebv-transformed_lymphocytes	0.999981
2436	ENSG00000138085	ATRAID	0.401583	0.04028	0.687991	0.106188	0.251768	1.20882e-07	3.2147e-06	32	41	41	B1	Cells. EBV-transformed lymphocytes (GTEx)	PrediXcan	0.999814	cells_ebv-transformed_lymphocytes	0.999981
2437	ENSG00000197070	ARRDC1	-0.401533	-0.0229933	0.688028	0.379445	0.0379551	0.0742487	0.401508	79	116	116	B1	Cells. EBV-transformed lymphocytes (GTEx)	PrediXcan	0.999814	cells_ebv-transformed_lymphocytes	0.999981
2438	ENSG00000075131	TIPIN	-0.40098	-0.153837	0.688435	0.00890228	0.11285	0.00105385	0.0106582	6	8	8	B1	Cells. EBV-transformed lymphocytes (GTEx)	PrediXcan	0.999814	cells_ebv-transformed_lymphocytes	0.999981
2439	ENSG00000109944	C11orf63	-0.400892	-0.60915	0.6885	0.000610199	0.0187855	0.186015	0.761641	1	1	1	B1	Cells. EBV-transformed lymphocytes (GTEx)	PrediXcan	0.999814	cells_ebv-transformed_lymphocytes	0.999981
2440	ENSG00000182578	CSF1R	0.400881	0.0116409	0.688508	0.228934	0.0133284	0.296461	0.969325	65	77	77	B1	Cells. EBV-transformed lymphocytes (GTEx)	PrediXcan	0.999814	cells_ebv-transformed_lymphocytes	0.999981
2441	ENSG00000176894	PXMP2	0.400711	0.0656158	0.688633	0.0329834	0.162484	0.000140772	0.00180703	9	12	12	B1	Cells. EBV-transformed lymphocytes (GTEx)	PrediXcan	0.999814	cells_ebv-transformed_lymphocytes	0.999981
2442	ENSG00000233016	SNHG7	0.400649	0.102621	0.688679	0.0120454	0.0644322	0.0161194	0.116384	21	27	27	B1	Cells. EBV-transformed lymphocytes (GTEx)	PrediXcan	0.999814	cells_ebv-transformed_lymphocytes	0.999981
2443	ENSG00000131845	ZNF304	-0.400218	-0.0381433	0.688996	0.074415	0.182891	2.69328e-05	0.000416149	8	10	10	B1	Cells. EBV-transformed lymphocytes (GTEx)	PrediXcan	0.999814	cells_ebv-transformed_lymphocytes	0.999981
2444	ENSG00000176681	LRRC37A	-0.399998	-0.0480492	0.689158	0.0875902	0.20809	1.35859e-05	0.00022447	22	26	26	B1	Cells. EBV-transformed lymphocytes (GTEx)	PrediXcan	0.999814	cells_ebv-transformed_lymphocytes	0.999981
2445	ENSG00000139182	CLSTN3	0.399595	0.321673	0.689455	0.00133578	0.0162343	0.247428	0.888857	4	10	10	B1	Cells. EBV-transformed lymphocytes (GTEx)	PrediXcan	0.999814	cells_ebv-transformed_lymphocytes	0.999981
2446	ENSG00000167508	MVD	-0.399554	-0.0611537	0.689485	0.034029	0.015371	0.255667	0.902714	21	34	34	B1	Cells. EBV-transformed lymphocytes (GTEx)	PrediXcan	0.999814	cells_ebv-transformed_lymphocytes	0.999981
2447	ENSG00000013392	RWDD2A	-0.399095	-0.0473585	0.689823	0.0510656	0.0338263	0.0862976	0.450949	26	30	30	B1	Cells. EBV-transformed lymphocytes (GTEx)	PrediXcan	0.999814	cells_ebv-transformed_lymphocytes	0.999981
2448	ENSG00000082515	MRPL22	-0.398713	-0.0633991	0.690105	0.0228046	0.061783	0.0131451	0.0974388	10	11	11	B1	Cells. EBV-transformed lymphocytes (GTEx)	PrediXcan	0.999814	cells_ebv-transformed_lymphocytes	0.999981
2449	ENSG00000121060	TRIM25	0.398283	0.0843243	0.690422	0.0298649	0.161938	4.94152e-05	0.000709347	28	35	35	B1	Cells. EBV-transformed lymphocytes (GTEx)	PrediXcan	0.999814	cells_ebv-transformed_lymphocytes	0.999981
2450	ENSG00000135473	PAN2	-0.398155	-0.0400866	0.690516	0.0987985	0.130359	0.000547695	0.00598341	28	30	30	B1	Cells. EBV-transformed lymphocytes (GTEx)	PrediXcan	0.999814	cells_ebv-transformed_lymphocytes	0.999981
2451	ENSG00000174529	TMEM81	0.396841	0.0124189	0.691485	0.138158	0.042698	0.0614083	0.346762	64	74	74	B1	Cells. EBV-transformed lymphocytes (GTEx)	PrediXcan	0.999814	cells_ebv-transformed_lymphocytes	0.999981
2452	ENSG00000130684	ZNF337	0.396764	0.0619745	0.691541	0.0334812	0.0513531	0.0357661	0.2264	104	115	115	B1	Cells. EBV-transformed lymphocytes (GTEx)	PrediXcan	0.999814	cells_ebv-transformed_lymphocytes	0.999981
2453	ENSG00000132286	TIMM10B	0.39562	0.0391213	0.692385	0.109088	0.349611	6.74815e-10	2.74714e-08	30	37	37	B1	Cells. EBV-transformed lymphocytes (GTEx)	PrediXcan	0.999814	cells_ebv-transformed_lymphocytes	0.999981
2454	ENSG00000109618	SEPSECS	-0.395517	-0.0738951	0.692462	0.0195121	0.0222485	0.180889	0.749495	28	34	34	B1	Cells. EBV-transformed lymphocytes (GTEx)	PrediXcan	0.999814	cells_ebv-transformed_lymphocytes	0.999981
2455	ENSG00000256525	POLG2	0.39523	0.234081	0.692674	0.00548928	0.0170405	0.222224	0.840221	23	26	26	B1	Cells. EBV-transformed lymphocytes (GTEx)	PrediXcan	0.999814	cells_ebv-transformed_lymphocytes	0.999981
2456	ENSG00000185684	EP400NL	0.395119	0.0277427	0.692755	0.153175	0.469146	7.97329e-14	7.09623e-12	42	53	53	B1	Cells. EBV-transformed lymphocytes (GTEx)	PrediXcan	0.999814	cells_ebv-transformed_lymphocytes	0.999981
2457	ENSG00000242114	MTFP1	-0.395069	-0.251571	0.692792	0.00690058	0.0260851	0.124963	0.586588	2	3	3	B1	Cells. EBV-transformed lymphocytes (GTEx)	PrediXcan	0.999814	cells_ebv-transformed_lymphocytes	0.999981
2458	ENSG00000120675	DNAJC15	0.395029	0.0210719	0.692821	0.211252	0.354592	5.43578e-10	2.27485e-08	26	30	30	B1	Cells. EBV-transformed lymphocytes (GTEx)	PrediXcan	0.999814	cells_ebv-transformed_lymphocytes	0.999981
2459	ENSG00000184441	AP001062.1	-0.394948	-0.0393132	0.692882	0.227832	0.31971	5.42821e-10	2.27485e-08	48	60	60	B1	Cells. EBV-transformed lymphocytes (GTEx)	PrediXcan	0.999814	cells_ebv-transformed_lymphocytes	0.999981
2460	ENSG00000196739	COL27A1	0.394345	0.111378	0.693326	0.0127333	0.0194237	0.191454	0.772644	8	10	10	B1	Cells. EBV-transformed lymphocytes (GTEx)	PrediXcan	0.999814	cells_ebv-transformed_lymphocytes	0.999981
2461	ENSG00000100100	PIK3IP1	0.394307	0.104733	0.693354	0.0298007	0.045993	0.0444103	0.269612	29	35	35	B1	Cells. EBV-transformed lymphocytes (GTEx)	PrediXcan	0.999814	cells_ebv-transformed_lymphocytes	0.999981
2462	ENSG00000169994	MYO7B	-0.393849	-0.0869415	0.693692	0.0116924	0.0158691	0.25353	0.898923	21	22	22	B1	Cells. EBV-transformed lymphocytes (GTEx)	PrediXcan	0.999814	cells_ebv-transformed_lymphocytes	0.999981
2463	ENSG00000167703	SLC43A2	0.393704	0.116103	0.6938	0.00310588	0.0141298	0.277946	0.941056	6	7	7	B1	Cells. EBV-transformed lymphocytes (GTEx)	PrediXcan	0.999814	cells_ebv-transformed_lymphocytes	0.999981
2464	ENSG00000198466	ZNF587	0.393667	0.108035	0.693827	0.014588	0.175253	4.77182e-05	0.000687203	44	57	57	B1	Cells. EBV-transformed lymphocytes (GTEx)	PrediXcan	0.999814	cells_ebv-transformed_lymphocytes	0.999981
2465	ENSG00000198792	TMEM184B	0.393609	0.0801813	0.69387	0.0381652	0.0189424	0.211233	0.816672	18	24	24	B1	Cells. EBV-transformed lymphocytes (GTEx)	PrediXcan	0.999814	cells_ebv-transformed_lymphocytes	0.999981
2466	ENSG00000144868	TMEM108	0.393349	0.0724144	0.694062	0.0521876	0.0639078	0.0162777	0.117273	8	8	8	B1	Cells. EBV-transformed lymphocytes (GTEx)	PrediXcan	0.999814	cells_ebv-transformed_lymphocytes	0.999981
2467	ENSG00000226752	PSMD5-AS1	-0.393307	-0.0204035	0.694093	0.302112	0.594974	5.07309e-20	1.32796e-17	23	28	28	B1	Cells. EBV-transformed lymphocytes (GTEx)	PrediXcan	0.999814	cells_ebv-transformed_lymphocytes	0.999981
2468	ENSG00000165689	SDCCAG3	0.392792	0.0161524	0.694473	0.651283	0.11831	0.00127107	0.0125695	176	209	209	B1	Cells. EBV-transformed lymphocytes (GTEx)	PrediXcan	0.999814	cells_ebv-transformed_lymphocytes	0.999981
2469	ENSG00000243302	AC018638.4	0.391877	0.017368	0.695149	0.192057	0.237115	1.42433e-06	2.99917e-05	61	76	76	B1	Cells. EBV-transformed lymphocytes (GTEx)	PrediXcan	0.999814	cells_ebv-transformed_lymphocytes	0.999981
2470	ENSG00000071967	CYBRD1	0.391224	0.0907006	0.695632	0.013818	0.0177718	0.214139	0.821485	58	65	65	B1	Cells. EBV-transformed lymphocytes (GTEx)	PrediXcan	0.999814	cells_ebv-transformed_lymphocytes	0.999981
2471	ENSG00000118514	ALDH8A1	0.390777	0.0286629	0.695962	0.180649	0.384567	1.20395e-11	7.47567e-10	79	94	94	B1	Cells. EBV-transformed lymphocytes (GTEx)	PrediXcan	0.999814	cells_ebv-transformed_lymphocytes	0.999981
2472	ENSG00000127337	YEATS4	0.390702	0.0287707	0.696017	0.192966	0.53875	1.65734e-17	2.69823e-15	17	21	21	B1	Cells. EBV-transformed lymphocytes (GTEx)	PrediXcan	0.999814	cells_ebv-transformed_lymphocytes	0.999981
2473	ENSG00000130731	METTL26	0.390639	0.0447538	0.696064	0.0316724	0.35179	1.9745e-10	9.24896e-09	46	55	55	B1	Cells. EBV-transformed lymphocytes (GTEx)	PrediXcan	0.999814	cells_ebv-transformed_lymphocytes	0.999981
2474	ENSG00000130255	RPL36	-0.389898	-0.0105899	0.696612	0.52304	0.0699602	0.0130167	0.0965939	169	206	206	B1	Cells. EBV-transformed lymphocytes (GTEx)	PrediXcan	0.999814	cells_ebv-transformed_lymphocytes	0.999981
2475	ENSG00000127989	MTERF1	-0.389644	-0.554222	0.6968	0.000460676	0.0155033	0.222148	0.840221	1	1	1	B1	Cells. EBV-transformed lymphocytes (GTEx)	PrediXcan	0.999814	cells_ebv-transformed_lymphocytes	0.999981
2476	ENSG00000179912	R3HDM2	0.389525	0.0198764	0.696888	0.25409	0.106151	0.00168537	0.016152	80	87	87	B1	Cells. EBV-transformed lymphocytes (GTEx)	PrediXcan	0.999814	cells_ebv-transformed_lymphocytes	0.999981
2477	ENSG00000204397	CARD16	-0.38914	-0.163003	0.697172	0.00315169	0.0420295	0.0512089	0.300897	43	60	60	B1	Cells. EBV-transformed lymphocytes (GTEx)	PrediXcan	0.999814	cells_ebv-transformed_lymphocytes	0.999981
2478	ENSG00000168159	RNF187	-0.388694	-0.136772	0.697503	0.0146201	0.0115449	0.303344	0.980452	11	14	14	B1	Cells. EBV-transformed lymphocytes (GTEx)	PrediXcan	0.999814	cells_ebv-transformed_lymphocytes	0.999981
2479	ENSG00000115159	GPD2	-0.388335	-0.0968558	0.697768	0.102526	0.0121403	0.320778	0.996831	67	87	87	B1	Cells. EBV-transformed lymphocytes (GTEx)	PrediXcan	0.999814	cells_ebv-transformed_lymphocytes	0.999981
2480	ENSG00000136111	TBC1D4	-0.388027	-0.0156344	0.697996	0.180393	0.400462	4.26158e-12	2.90266e-10	65	78	78	B1	Cells. EBV-transformed lymphocytes (GTEx)	PrediXcan	0.999814	cells_ebv-transformed_lymphocytes	0.999981
2481	ENSG00000153933	DGKE	0.387894	0.090082	0.698095	0.0296259	0.262659	2.42235e-07	6.05588e-06	32	38	38	B1	Cells. EBV-transformed lymphocytes (GTEx)	PrediXcan	0.999814	cells_ebv-transformed_lymphocytes	0.999981
2482	ENSG00000174514	MFSD4A	0.38766	0.104422	0.698268	0.0226612	0.0717326	0.0138386	0.102182	10	14	14	B1	Cells. EBV-transformed lymphocytes (GTEx)	PrediXcan	0.999814	cells_ebv-transformed_lymphocytes	0.999981
2483	ENSG00000167549	CORO6	-0.3876	-0.0230119	0.698312	0.069718	0.0532836	0.0365413	0.230869	32	38	38	B1	Cells. EBV-transformed lymphocytes (GTEx)	PrediXcan	0.999814	cells_ebv-transformed_lymphocytes	0.999981
2484	ENSG00000123473	STIL	-0.387112	-0.0457737	0.698673	0.0611535	0.166508	7.64982e-05	0.00104316	42	52	52	B1	Cells. EBV-transformed lymphocytes (GTEx)	PrediXcan	0.999814	cells_ebv-transformed_lymphocytes	0.999981
2485	ENSG00000165801	ARHGEF40	0.387059	0.0259886	0.698713	0.6479	0.154264	0.000235205	0.00285194	154	196	196	B1	Cells. EBV-transformed lymphocytes (GTEx)	PrediXcan	0.999814	cells_ebv-transformed_lymphocytes	0.999981
2486	ENSG00000145996	CDKAL1	0.386739	0.0196273	0.69895	0.582233	0.0287127	0.112434	0.544037	187	229	229	B1	Cells. EBV-transformed lymphocytes (GTEx)	PrediXcan	0.999814	cells_ebv-transformed_lymphocytes	0.999981
2487	ENSG00000105639	JAK3	-0.386362	-0.247798	0.699229	0.00471272	0.0396899	0.061943	0.348919	6	7	7	B1	Cells. EBV-transformed lymphocytes (GTEx)	PrediXcan	0.999814	cells_ebv-transformed_lymphocytes	0.999981
2488	ENSG00000070756	PABPC1	-0.386088	-0.11163	0.699431	0.0109485	0.0101256	0.355367	1	7	8	8	B1	Cells. EBV-transformed lymphocytes (GTEx)	PrediXcan	0.999814	cells_ebv-transformed_lymphocytes	0.999981
2489	ENSG00000107890	ANKRD26	-0.385584	-0.0537731	0.699805	0.0452463	0.102358	0.00222499	0.0205704	37	38	38	B1	Cells. EBV-transformed lymphocytes (GTEx)	PrediXcan	0.999814	cells_ebv-transformed_lymphocytes	0.999981
2490	ENSG00000178498	DTX3	0.385339	0.0860175	0.699986	0.0154333	0.0785326	0.00904479	0.0708199	8	10	10	B1	Cells. EBV-transformed lymphocytes (GTEx)	PrediXcan	0.999814	cells_ebv-transformed_lymphocytes	0.999981
2491	ENSG00000103365	GGA2	-0.385036	-0.0512448	0.700211	0.0676	0.146758	0.000171057	0.00214827	22	28	28	B1	Cells. EBV-transformed lymphocytes (GTEx)	PrediXcan	0.999814	cells_ebv-transformed_lymphocytes	0.999981
2492	ENSG00000021762	OSBPL5	0.384877	0.703664	0.700328	0.000174921	0.0166438	0.24224	0.87855	4	9	9	B1	Cells. EBV-transformed lymphocytes (GTEx)	PrediXcan	0.999814	cells_ebv-transformed_lymphocytes	0.999981
2493	ENSG00000173208	ABCD2	0.384858	0.0250571	0.700343	0.269854	0.0295445	0.112021	0.542625	95	117	117	B1	Cells. EBV-transformed lymphocytes (GTEx)	PrediXcan	0.999814	cells_ebv-transformed_lymphocytes	0.999981
2494	ENSG00000116678	LEPR	0.384312	0.0990819	0.700747	0.0160816	0.0800106	0.00459043	0.0392081	7	9	9	B1	Cells. EBV-transformed lymphocytes (GTEx)	PrediXcan	0.999814	cells_ebv-transformed_lymphocytes	0.999981
2495	ENSG00000163655	GMPS	-0.382915	-0.0232972	0.701783	0.0843841	0.0661769	0.0142217	0.104549	58	76	76	B1	Cells. EBV-transformed lymphocytes (GTEx)	PrediXcan	0.999814	cells_ebv-transformed_lymphocytes	0.999981
2496	ENSG00000176393	RNPEP	-0.382808	-0.19461	0.701862	0.019726	0.0944195	0.00307689	0.0274209	16	24	24	B1	Cells. EBV-transformed lymphocytes (GTEx)	PrediXcan	0.999814	cells_ebv-transformed_lymphocytes	0.999981
2497	ENSG00000090686	USP48	-0.382206	-0.0276091	0.702308	0.0498533	0.242486	6.89509e-07	1.55227e-05	20	23	23	B1	Cells. EBV-transformed lymphocytes (GTEx)	PrediXcan	0.999814	cells_ebv-transformed_lymphocytes	0.999981
2498	ENSG00000108828	VAT1	-0.381936	-0.208141	0.702509	0.00219623	0.0123826	0.314711	0.992299	3	4	4	B1	Cells. EBV-transformed lymphocytes (GTEx)	PrediXcan	0.999814	cells_ebv-transformed_lymphocytes	0.999981
2499	ENSG00000182919	C11orf54	0.381675	0.0786668	0.702703	0.0155797	0.0679919	0.0123448	0.0922747	17	25	25	B1	Cells. EBV-transformed lymphocytes (GTEx)	PrediXcan	0.999814	cells_ebv-transformed_lymphocytes	0.999981
2500	ENSG00000138071	ACTR2	-0.381463	-0.076766	0.70286	0.0186839	0.0564281	0.0256185	0.171207	25	29	29	B1	Cells. EBV-transformed lymphocytes (GTEx)	PrediXcan	0.999814	cells_ebv-transformed_lymphocytes	0.999981
2501	ENSG00000254004	ZNF260	-0.381125	-0.0437203	0.703111	0.067503	0.061587	0.018659	0.132008	36	40	40	B1	Cells. EBV-transformed lymphocytes (GTEx)	PrediXcan	0.999814	cells_ebv-transformed_lymphocytes	0.999981
2502	ENSG00000249471	ZNF324B	0.380619	0.0608509	0.703486	0.0342491	0.135674	0.000240408	0.00290044	9	10	10	B1	Cells. EBV-transformed lymphocytes (GTEx)	PrediXcan	0.999814	cells_ebv-transformed_lymphocytes	0.999981
2503	ENSG00000185261	KIAA0825	-0.380027	-0.0457904	0.703926	0.128467	0.06127	0.0193147	0.135854	101	115	115	B1	Cells. EBV-transformed lymphocytes (GTEx)	PrediXcan	0.999814	cells_ebv-transformed_lymphocytes	0.999981
2504	ENSG00000100336	APOL4	-0.379747	-0.0230569	0.704133	0.215947	0.242993	1.29702e-06	2.7616e-05	61	72	72	B1	Cells. EBV-transformed lymphocytes (GTEx)	PrediXcan	0.999814	cells_ebv-transformed_lymphocytes	0.999981
2505	ENSG00000273329	AC078846.1	0.379539	0.0593575	0.704288	0.0290201	0.2015	5.35002e-06	9.75721e-05	19	27	27	B1	Cells. EBV-transformed lymphocytes (GTEx)	PrediXcan	0.999814	cells_ebv-transformed_lymphocytes	0.999981
2506	ENSG00000257433	AC004241.1	0.379117	0.049741	0.704601	0.0809099	0.173148	5.16564e-06	9.45278e-05	55	62	62	B1	Cells. EBV-transformed lymphocytes (GTEx)	PrediXcan	0.999814	cells_ebv-transformed_lymphocytes	0.999981
2507	ENSG00000173621	LRFN4	-0.378825	-0.0415872	0.704818	0.0549426	0.0523421	0.0302935	0.196797	58	65	65	B1	Cells. EBV-transformed lymphocytes (GTEx)	PrediXcan	0.999814	cells_ebv-transformed_lymphocytes	0.999981
2508	ENSG00000125633	CCDC93	0.37867	0.119533	0.704933	0.00697242	0.0321577	0.10225	0.508934	16	18	18	B1	Cells. EBV-transformed lymphocytes (GTEx)	PrediXcan	0.999814	cells_ebv-transformed_lymphocytes	0.999981
2509	ENSG00000187736	NHEJ1	-0.378442	-0.0417074	0.705102	0.0982013	0.01538	0.240803	0.874993	37	49	49	B1	Cells. EBV-transformed lymphocytes (GTEx)	PrediXcan	0.999814	cells_ebv-transformed_lymphocytes	0.999981
2510	ENSG00000089063	TMEM230	-0.378227	-0.157952	0.705262	0.00626042	0.0378381	0.0742362	0.401508	10	14	14	B1	Cells. EBV-transformed lymphocytes (GTEx)	PrediXcan	0.999814	cells_ebv-transformed_lymphocytes	0.999981
2511	ENSG00000131023	LATS1	-0.378127	-0.0844046	0.705336	0.0281362	0.188915	1.75383e-05	0.000283802	7	12	12	B1	Cells. EBV-transformed lymphocytes (GTEx)	PrediXcan	0.999814	cells_ebv-transformed_lymphocytes	0.999981
2512	ENSG00000137070	IL11RA	0.378015	0.0926989	0.70542	0.0315277	0.0397179	0.0564838	0.324585	17	17	17	B1	Cells. EBV-transformed lymphocytes (GTEx)	PrediXcan	0.999814	cells_ebv-transformed_lymphocytes	0.999981
2513	ENSG00000146729	NIPSNAP2	0.375823	0.0492123	0.707048	0.105292	0.0439989	0.0513134	0.301246	54	62	62	B1	Cells. EBV-transformed lymphocytes (GTEx)	PrediXcan	0.999814	cells_ebv-transformed_lymphocytes	0.999981
2514	ENSG00000079691	CARMIL1	-0.375713	-0.0211784	0.70713	0.215306	0.29323	1.02622e-08	3.486e-07	90	106	106	B1	Cells. EBV-transformed lymphocytes (GTEx)	PrediXcan	0.999814	cells_ebv-transformed_lymphocytes	0.999981
2515	ENSG00000185485	SDHAP1	0.375627	0.024488	0.707195	0.210755	0.218231	5.44842e-06	9.8961e-05	55	65	65	B1	Cells. EBV-transformed lymphocytes (GTEx)	PrediXcan	0.999814	cells_ebv-transformed_lymphocytes	0.999981
2516	ENSG00000128228	SDF2L1	0.375575	0.142114	0.707233	0.017393	0.0222484	0.166998	0.714216	10	16	16	B1	Cells. EBV-transformed lymphocytes (GTEx)	PrediXcan	0.999814	cells_ebv-transformed_lymphocytes	0.999981
2517	ENSG00000136146	MED4	-0.375433	-0.0350754	0.707339	0.370191	0.023551	0.162415	0.704391	138	167	167	B1	Cells. EBV-transformed lymphocytes (GTEx)	PrediXcan	0.999814	cells_ebv-transformed_lymphocytes	0.999981
2518	ENSG00000188234	AGAP4	-0.375098	-0.047986	0.707587	0.0981812	0.297413	6.939e-09	2.44421e-07	10	12	12	B1	Cells. EBV-transformed lymphocytes (GTEx)	PrediXcan	0.999814	cells_ebv-transformed_lymphocytes	0.999981
2519	ENSG00000184470	TXNRD2	0.374956	0.0447042	0.707693	0.0610732	0.0537351	0.0303735	0.197125	38	45	45	B1	Cells. EBV-transformed lymphocytes (GTEx)	PrediXcan	0.999814	cells_ebv-transformed_lymphocytes	0.999981
2520	ENSG00000165934	CPSF2	-0.374247	-0.0281974	0.70822	0.12752	0.416515	1.12534e-12	8.16486e-11	38	55	55	B1	Cells. EBV-transformed lymphocytes (GTEx)	PrediXcan	0.999814	cells_ebv-transformed_lymphocytes	0.999981
2521	ENSG00000118849	RARRES1	0.374073	0.0351303	0.70835	0.0151849	0.022763	0.161363	0.701919	4	4	4	B1	Cells. EBV-transformed lymphocytes (GTEx)	PrediXcan	0.999814	cells_ebv-transformed_lymphocytes	0.999981
2522	ENSG00000060642	PIGV	0.373152	0.0586952	0.709036	0.0491626	0.0588721	0.0154739	0.112209	32	37	37	B1	Cells. EBV-transformed lymphocytes (GTEx)	PrediXcan	0.999814	cells_ebv-transformed_lymphocytes	0.999981
2523	ENSG00000257303	AC073896.2	-0.372998	-0.00651814	0.70915	0.0600833	0.149525	0.000227754	0.00277673	97	113	113	B1	Cells. EBV-transformed lymphocytes (GTEx)	PrediXcan	0.999814	cells_ebv-transformed_lymphocytes	0.999981
2524	ENSG00000116679	IVNS1ABP	0.372961	0.0909637	0.709178	0.0492218	0.187928	1.55223e-05	0.000254573	47	55	55	B1	Cells. EBV-transformed lymphocytes (GTEx)	PrediXcan	0.999814	cells_ebv-transformed_lymphocytes	0.999981
2525	ENSG00000147592	LACTB2	0.372949	0.0489481	0.709186	0.0447329	0.0517606	0.032998	0.210878	21	22	22	B1	Cells. EBV-transformed lymphocytes (GTEx)	PrediXcan	0.999814	cells_ebv-transformed_lymphocytes	0.999981
2526	ENSG00000196705	ZNF431	0.372846	0.063129	0.709263	0.0553367	0.267996	3.18516e-09	1.15863e-07	31	40	40	B1	Cells. EBV-transformed lymphocytes (GTEx)	PrediXcan	0.999814	cells_ebv-transformed_lymphocytes	0.999981
2527	ENSG00000137574	TGS1	0.372595	0.0614655	0.70945	0.0309071	0.154818	0.000122655	0.00158821	75	106	106	B1	Cells. EBV-transformed lymphocytes (GTEx)	PrediXcan	0.999814	cells_ebv-transformed_lymphocytes	0.999981
2528	ENSG00000205746	AC126755.1	0.372383	0.851682	0.709608	0.000201437	0.0429077	0.0621867	0.349997	10	15	15	B1	Cells. EBV-transformed lymphocytes (GTEx)	PrediXcan	0.999814	cells_ebv-transformed_lymphocytes	0.999981
2529	ENSG00000164008	C1orf50	0.372375	0.122363	0.709614	0.0082912	0.0304538	0.11102	0.538558	11	12	12	B1	Cells. EBV-transformed lymphocytes (GTEx)	PrediXcan	0.999814	cells_ebv-transformed_lymphocytes	0.999981
2530	ENSG00000167766	ZNF83	-0.371879	-0.0348725	0.709983	0.123381	0.322285	8.38806e-09	2.90105e-07	48	59	59	B1	Cells. EBV-transformed lymphocytes (GTEx)	PrediXcan	0.999814	cells_ebv-transformed_lymphocytes	0.999981
2531	ENSG00000177483	RBM44	-0.371816	-0.0208032	0.71003	0.266446	0.427765	7.76361e-13	5.79018e-11	44	49	49	B1	Cells. EBV-transformed lymphocytes (GTEx)	PrediXcan	0.999814	cells_ebv-transformed_lymphocytes	0.999981
2532	ENSG00000135744	AGT	-0.370916	-0.489141	0.7107	0.000562409	0.0148644	0.240732	0.874993	1	2	2	B1	Cells. EBV-transformed lymphocytes (GTEx)	PrediXcan	0.999814	cells_ebv-transformed_lymphocytes	0.999981
2533	ENSG00000170260	ZNF212	-0.370817	-0.0612023	0.710774	0.0382028	0.0719117	0.0142857	0.104903	25	30	30	B1	Cells. EBV-transformed lymphocytes (GTEx)	PrediXcan	0.999814	cells_ebv-transformed_lymphocytes	0.999981
2534	ENSG00000230487	PSMG3-AS1	-0.370384	-0.0410393	0.711097	0.0566206	0.160846	0.0001642	0.00206994	12	15	15	B1	Cells. EBV-transformed lymphocytes (GTEx)	PrediXcan	0.999814	cells_ebv-transformed_lymphocytes	0.999981
2535	ENSG00000100304	TTLL12	0.37016	0.0484131	0.711263	0.0477416	0.309379	2.14933e-08	6.8481e-07	14	21	21	B1	Cells. EBV-transformed lymphocytes (GTEx)	PrediXcan	0.999814	cells_ebv-transformed_lymphocytes	0.999981
2536	ENSG00000105971	CAV2	0.370157	0.0230422	0.711265	0.160197	0.214951	3.97382e-07	9.38946e-06	86	97	97	B1	Cells. EBV-transformed lymphocytes (GTEx)	PrediXcan	0.999814	cells_ebv-transformed_lymphocytes	0.999981
2537	ENSG00000169871	TRIM56	0.369918	0.0707047	0.711444	0.0217518	0.0168171	0.238622	0.871129	3	3	3	B1	Cells. EBV-transformed lymphocytes (GTEx)	PrediXcan	0.999814	cells_ebv-transformed_lymphocytes	0.999981
2538	ENSG00000141582	CBX4	0.369193	0.27699	0.711984	0.00130372	0.01371	0.29727	0.970936	2	3	3	B1	Cells. EBV-transformed lymphocytes (GTEx)	PrediXcan	0.999814	cells_ebv-transformed_lymphocytes	0.999981
2539	ENSG00000244026	FAM86DP	-0.368508	-0.0430346	0.712495	0.199268	0.292921	1.42867e-08	4.75628e-07	85	100	100	B1	Cells. EBV-transformed lymphocytes (GTEx)	PrediXcan	0.999814	cells_ebv-transformed_lymphocytes	0.999981
2540	ENSG00000122140	MRPS2	-0.367983	-0.0730485	0.712886	0.0435929	0.021167	0.188059	0.764937	26	31	31	B1	Cells. EBV-transformed lymphocytes (GTEx)	PrediXcan	0.999814	cells_ebv-transformed_lymphocytes	0.999981
2541	ENSG00000170889	RPS9	-0.367946	-0.0686655	0.712913	0.0409134	0.166334	8.81559e-05	0.00118279	8	9	9	B1	Cells. EBV-transformed lymphocytes (GTEx)	PrediXcan	0.999814	cells_ebv-transformed_lymphocytes	0.999981
2542	ENSG00000073969	NSF	0.367276	0.0411913	0.713413	0.0990226	0.0648933	0.0145647	0.106659	28	33	33	B1	Cells. EBV-transformed lymphocytes (GTEx)	PrediXcan	0.999814	cells_ebv-transformed_lymphocytes	0.999981
2543	ENSG00000163319	MRPS18C	-0.366368	-0.0595358	0.71409	0.0225928	0.0185711	0.188841	0.766541	18	22	22	B1	Cells. EBV-transformed lymphocytes (GTEx)	PrediXcan	0.999814	cells_ebv-transformed_lymphocytes	0.999981
2544	ENSG00000270055	AC127502.2	-0.36634	-0.0225455	0.714111	0.162365	0.158534	0.000163221	0.00205955	60	67	67	B1	Cells. EBV-transformed lymphocytes (GTEx)	PrediXcan	0.999814	cells_ebv-transformed_lymphocytes	0.999981
2545	ENSG00000234585	CCT6P3	0.366289	0.0328467	0.714149	0.217406	0.463878	9.60552e-14	8.43642e-12	37	43	43	B1	Cells. EBV-transformed lymphocytes (GTEx)	PrediXcan	0.999814	cells_ebv-transformed_lymphocytes	0.999981
2546	ENSG00000258515	AL355075.2	0.366271	0.058175	0.714163	0.0312268	0.246013	1.12603e-06	2.43244e-05	31	36	36	B1	Cells. EBV-transformed lymphocytes (GTEx)	PrediXcan	0.999814	cells_ebv-transformed_lymphocytes	0.999981
2547	ENSG00000151552	QDPR	-0.365912	-0.0436405	0.714431	0.0384898	0.207144	3.69196e-06	7.06128e-05	9	12	12	B1	Cells. EBV-transformed lymphocytes (GTEx)	PrediXcan	0.999814	cells_ebv-transformed_lymphocytes	0.999981
2548	ENSG00000011638	TMEM159	0.365851	0.0688973	0.714477	0.0319358	0.0604392	0.021851	0.150175	25	36	36	B1	Cells. EBV-transformed lymphocytes (GTEx)	PrediXcan	0.999814	cells_ebv-transformed_lymphocytes	0.999981
2549	ENSG00000198825	INPP5F	0.365184	0.0469195	0.714974	0.0826154	0.0221564	0.17771	0.741218	109	123	123	B1	Cells. EBV-transformed lymphocytes (GTEx)	PrediXcan	0.999814	cells_ebv-transformed_lymphocytes	0.999981
2550	ENSG00000120616	EPC1	-0.364992	-0.16343	0.715117	0.0063877	0.026683	0.122984	0.580887	18	21	21	B1	Cells. EBV-transformed lymphocytes (GTEx)	PrediXcan	0.999814	cells_ebv-transformed_lymphocytes	0.999981
2551	ENSG00000175489	LRRC25	0.364019	0.11658	0.715844	0.030138	0.0116068	0.29315	0.965832	18	20	20	B1	Cells. EBV-transformed lymphocytes (GTEx)	PrediXcan	0.999814	cells_ebv-transformed_lymphocytes	0.999981
2552	ENSG00000184752	NDUFA12	-0.363529	-0.0157639	0.71621	0.235022	0.381764	1.50275e-10	7.39569e-09	70	79	79	B1	Cells. EBV-transformed lymphocytes (GTEx)	PrediXcan	0.999814	cells_ebv-transformed_lymphocytes	0.999981
2553	ENSG00000177302	TOP3A	-0.363015	-0.071969	0.716594	0.0597671	0.0145383	0.279193	0.944078	55	74	74	B1	Cells. EBV-transformed lymphocytes (GTEx)	PrediXcan	0.999814	cells_ebv-transformed_lymphocytes	0.999981
2554	ENSG00000198039	ZNF273	-0.362947	-0.131583	0.716645	0.03623	0.0371007	0.0659177	0.366667	10	12	12	B1	Cells. EBV-transformed lymphocytes (GTEx)	PrediXcan	0.999814	cells_ebv-transformed_lymphocytes	0.999981
2555	ENSG00000185803	SLC52A2	0.36271	0.0348943	0.716822	0.0422945	0.0653735	0.0160557	0.115987	8	12	12	B1	Cells. EBV-transformed lymphocytes (GTEx)	PrediXcan	0.999814	cells_ebv-transformed_lymphocytes	0.999981
2556	ENSG00000149806	FAU	0.362698	1.0263	0.716831	0.000117251	0.0174492	0.239144	0.87181	2	3	3	B1	Cells. EBV-transformed lymphocytes (GTEx)	PrediXcan	0.999814	cells_ebv-transformed_lymphocytes	0.999981
2557	ENSG00000204136	GGTA1P	0.362409	0.0908795	0.717046	0.0380878	0.0286902	0.121672	0.576407	20	23	23	B1	Cells. EBV-transformed lymphocytes (GTEx)	PrediXcan	0.999814	cells_ebv-transformed_lymphocytes	0.999981
2558	ENSG00000149231	CCDC82	-0.36196	-0.019481	0.717382	0.214078	0.45245	7.18347e-14	6.4362e-12	12	14	14	B1	Cells. EBV-transformed lymphocytes (GTEx)	PrediXcan	0.999814	cells_ebv-transformed_lymphocytes	0.999981
2559	ENSG00000226479	TMEM185B	0.36136	0.163875	0.71783	0.00710752	0.0232204	0.16683	0.71384	21	24	24	B1	Cells. EBV-transformed lymphocytes (GTEx)	PrediXcan	0.999814	cells_ebv-transformed_lymphocytes	0.999981
2560	ENSG00000254999	BRK1	0.360466	0.0568051	0.718499	0.00581792	0.100124	0.00288482	0.0258472	35	40	40	B1	Cells. EBV-transformed lymphocytes (GTEx)	PrediXcan	0.999814	cells_ebv-transformed_lymphocytes	0.999981
2561	ENSG00000155542	SETD9	0.359673	0.0202121	0.719091	0.219178	0.248632	2.06103e-08	6.58246e-07	31	37	37	B1	Cells. EBV-transformed lymphocytes (GTEx)	PrediXcan	0.999814	cells_ebv-transformed_lymphocytes	0.999981
2562	ENSG00000197757	HOXC6	0.35939	0.0578351	0.719303	0.116551	0.0112424	0.333189	1	63	78	78	B1	Cells. EBV-transformed lymphocytes (GTEx)	PrediXcan	0.999814	cells_ebv-transformed_lymphocytes	0.999981
2563	ENSG00000171055	FEZ2	-0.358966	-0.0330108	0.719621	0.0293905	0.0146952	0.280409	0.946273	40	48	48	B1	Cells. EBV-transformed lymphocytes (GTEx)	PrediXcan	0.999814	cells_ebv-transformed_lymphocytes	0.999981
2564	ENSG00000247796	AC008966.1	0.358715	0.04787	0.719808	0.124234	0.0934351	0.00374798	0.0327243	68	77	77	B1	Cells. EBV-transformed lymphocytes (GTEx)	PrediXcan	0.999814	cells_ebv-transformed_lymphocytes	0.999981
2565	ENSG00000122692	SMU1	0.357865	0.0525545	0.720444	0.0519242	0.0603874	0.0218153	0.150166	24	26	26	B1	Cells. EBV-transformed lymphocytes (GTEx)	PrediXcan	0.999814	cells_ebv-transformed_lymphocytes	0.999981
2566	ENSG00000033800	PIAS1	-0.35783	-0.0142164	0.72047	0.470312	0.127065	0.00051903	0.00571704	134	156	156	B1	Cells. EBV-transformed lymphocytes (GTEx)	PrediXcan	0.999814	cells_ebv-transformed_lymphocytes	0.999981
2567	ENSG00000023171	GRAMD1B	-0.357432	-0.0516924	0.720768	0.0473573	0.074415	0.0123364	0.0922641	16	22	22	B1	Cells. EBV-transformed lymphocytes (GTEx)	PrediXcan	0.999814	cells_ebv-transformed_lymphocytes	0.999981
2568	ENSG00000112186	CAP2	0.35633	0.0490952	0.721593	0.085918	0.0304116	0.0925523	0.476088	36	46	46	B1	Cells. EBV-transformed lymphocytes (GTEx)	PrediXcan	0.999814	cells_ebv-transformed_lymphocytes	0.999981
2569	ENSG00000177084	POLE	-0.356102	-0.109774	0.721764	0.0157796	0.156745	0.000170506	0.00214337	11	18	18	B1	Cells. EBV-transformed lymphocytes (GTEx)	PrediXcan	0.999814	cells_ebv-transformed_lymphocytes	0.999981
2570	ENSG00000073605	GSDMB	-0.356	-0.0380975	0.721841	0.0781063	0.247763	3.55154e-07	8.48177e-06	14	14	14	B1	Cells. EBV-transformed lymphocytes (GTEx)	PrediXcan	0.999814	cells_ebv-transformed_lymphocytes	0.999981
2571	ENSG00000033100	CHPF2	-0.35598	-0.0965685	0.721855	0.122602	0.129673	0.000507549	0.00559982	87	106	106	B1	Cells. EBV-transformed lymphocytes (GTEx)	PrediXcan	0.999814	cells_ebv-transformed_lymphocytes	0.999981
2572	ENSG00000108021	FAM208B	-0.355104	-0.364555	0.722512	0.000959222	0.0240138	0.160045	0.698022	3	3	3	B1	Cells. EBV-transformed lymphocytes (GTEx)	PrediXcan	0.999814	cells_ebv-transformed_lymphocytes	0.999981
2573	ENSG00000138030	KHK	-0.35509	-0.0371803	0.722522	0.137469	0.0418938	0.0573161	0.328399	47	54	54	B1	Cells. EBV-transformed lymphocytes (GTEx)	PrediXcan	0.999814	cells_ebv-transformed_lymphocytes	0.999981
2574	ENSG00000169228	RAB24	0.354326	0.0526898	0.723094	0.0525391	0.136229	0.000171843	0.00215611	22	32	32	B1	Cells. EBV-transformed lymphocytes (GTEx)	PrediXcan	0.999814	cells_ebv-transformed_lymphocytes	0.999981
2575	ENSG00000235863	B3GALT4	0.353203	0.0903526	0.723937	0.0124032	0.0102278	0.357534	1	3	3	3	B1	Cells. EBV-transformed lymphocytes (GTEx)	PrediXcan	0.999814	cells_ebv-transformed_lymphocytes	0.999981
2576	ENSG00000126217	MCF2L	0.352817	0.207263	0.724226	0.006922	0.0128483	0.310374	0.986696	13	14	14	B1	Cells. EBV-transformed lymphocytes (GTEx)	PrediXcan	0.999814	cells_ebv-transformed_lymphocytes	0.999981
2577	ENSG00000197785	ATAD3A	0.352779	0.0757296	0.724254	0.0156144	0.0306701	0.0972808	0.491187	7	10	10	B1	Cells. EBV-transformed lymphocytes (GTEx)	PrediXcan	0.999814	cells_ebv-transformed_lymphocytes	0.999981
2578	ENSG00000016864	GLT8D1	-0.352452	-0.0193876	0.724499	0.149593	0.0484154	0.0405995	0.251167	38	43	43	B1	Cells. EBV-transformed lymphocytes (GTEx)	PrediXcan	0.999814	cells_ebv-transformed_lymphocytes	0.999981
2579	ENSG00000124787	RPP40	-0.352444	-0.0627968	0.724506	0.0194205	0.035476	0.0818357	0.433031	18	21	21	B1	Cells. EBV-transformed lymphocytes (GTEx)	PrediXcan	0.999814	cells_ebv-transformed_lymphocytes	0.999981
2580	ENSG00000247903	AC024896.1	0.351658	0.0726782	0.725094	0.0183465	0.0435054	0.049737	0.294844	3	3	3	B1	Cells. EBV-transformed lymphocytes (GTEx)	PrediXcan	0.999814	cells_ebv-transformed_lymphocytes	0.999981
2581	ENSG00000111880	RNGTT	0.351466	0.0338856	0.725238	0.138995	0.0188925	0.205564	0.80557	62	78	78	B1	Cells. EBV-transformed lymphocytes (GTEx)	PrediXcan	0.999814	cells_ebv-transformed_lymphocytes	0.999981
2582	ENSG00000158769	F11R	-0.350624	-0.0306142	0.725871	0.056555	0.116159	0.00126623	0.0125309	26	34	34	B1	Cells. EBV-transformed lymphocytes (GTEx)	PrediXcan	0.999814	cells_ebv-transformed_lymphocytes	0.999981
2583	ENSG00000086666	ZFAND6	0.350421	0.0554633	0.726023	0.0429011	0.0412547	0.0450549	0.273277	21	24	24	B1	Cells. EBV-transformed lymphocytes (GTEx)	PrediXcan	0.999814	cells_ebv-transformed_lymphocytes	0.999981
2584	ENSG00000214293	APTR	0.35038	0.0929728	0.726054	0.0117013	0.0236523	0.153149	0.677957	17	20	20	B1	Cells. EBV-transformed lymphocytes (GTEx)	PrediXcan	0.999814	cells_ebv-transformed_lymphocytes	0.999981
2585	ENSG00000168310	IRF2	-0.349851	-0.158748	0.72645	0.00934459	0.0134448	0.290862	0.962331	16	24	24	B1	Cells. EBV-transformed lymphocytes (GTEx)	PrediXcan	0.999814	cells_ebv-transformed_lymphocytes	0.999981
2586	ENSG00000117862	TXNDC12	0.349674	0.0546808	0.726583	0.0453702	0.128628	0.000494707	0.00548078	4	4	4	B1	Cells. EBV-transformed lymphocytes (GTEx)	PrediXcan	0.999814	cells_ebv-transformed_lymphocytes	0.999981
2587	ENSG00000115419	GLS	0.349651	0.0591447	0.726601	0.000151744	0.0108071	0.348782	1	2	4	4	B1	Cells. EBV-transformed lymphocytes (GTEx)	PrediXcan	0.999814	cells_ebv-transformed_lymphocytes	0.999981
2588	ENSG00000119979	FAM45A	0.349543	0.0425094	0.726682	0.0419218	0.0118533	0.307882	0.983925	61	76	76	B1	Cells. EBV-transformed lymphocytes (GTEx)	PrediXcan	0.999814	cells_ebv-transformed_lymphocytes	0.999981
2589	ENSG00000130340	SNX9	0.349437	0.0306679	0.726761	0.105796	0.0305393	0.105555	0.519764	78	95	95	B1	Cells. EBV-transformed lymphocytes (GTEx)	PrediXcan	0.999814	cells_ebv-transformed_lymphocytes	0.999981
2590	ENSG00000132182	NUP210	0.348285	0.0818753	0.727626	0.0142294	0.021445	0.17675	0.738997	10	11	11	B1	Cells. EBV-transformed lymphocytes (GTEx)	PrediXcan	0.999814	cells_ebv-transformed_lymphocytes	0.999981
2591	ENSG00000002016	RAD52	-0.348271	-0.0968372	0.727636	0.0160033	0.0381648	0.0544034	0.314883	21	27	27	B1	Cells. EBV-transformed lymphocytes (GTEx)	PrediXcan	0.999814	cells_ebv-transformed_lymphocytes	0.999981
2592	ENSG00000112799	LY86	-0.348042	-0.000509817	0.727808	0.171494	0.0131949	0.279169	0.944078	81	98	98	B1	Cells. EBV-transformed lymphocytes (GTEx)	PrediXcan	0.999814	cells_ebv-transformed_lymphocytes	0.999981
2593	ENSG00000103226	NOMO3	0.347575	0.0285182	0.728159	0.105272	0.225394	3.6668e-06	7.02321e-05	21	27	27	B1	Cells. EBV-transformed lymphocytes (GTEx)	PrediXcan	0.999814	cells_ebv-transformed_lymphocytes	0.999981
2594	ENSG00000165695	AK8	-0.347505	-0.0312439	0.728212	0.161832	0.0470006	0.0374368	0.235857	32	34	34	B1	Cells. EBV-transformed lymphocytes (GTEx)	PrediXcan	0.999814	cells_ebv-transformed_lymphocytes	0.999981
2595	ENSG00000154358	OBSCN	0.347404	0.104406	0.728288	0.00749878	0.0158616	0.238442	0.870916	4	5	5	B1	Cells. EBV-transformed lymphocytes (GTEx)	PrediXcan	0.999814	cells_ebv-transformed_lymphocytes	0.999981
2596	ENSG00000069869	NEDD4	0.347224	0.137142	0.728423	0.00673215	0.0433693	0.0525782	0.307454	2	2	2	B1	Cells. EBV-transformed lymphocytes (GTEx)	PrediXcan	0.999814	cells_ebv-transformed_lymphocytes	0.999981
2597	ENSG00000165997	ARL5B	0.346303	0.0443883	0.729115	0.0603644	0.197483	1.41654e-06	2.99221e-05	26	35	35	B1	Cells. EBV-transformed lymphocytes (GTEx)	PrediXcan	0.999814	cells_ebv-transformed_lymphocytes	0.999981
2598	ENSG00000185829	ARL17A	0.346251	0.0572497	0.729154	0.167734	0.23734	1.70331e-06	3.51999e-05	26	33	33	B1	Cells. EBV-transformed lymphocytes (GTEx)	PrediXcan	0.999814	cells_ebv-transformed_lymphocytes	0.999981
2599	ENSG00000160789	LMNA	-0.345741	-0.10872	0.729538	0.0116688	0.0310899	0.0927415	0.476423	10	11	11	B1	Cells. EBV-transformed lymphocytes (GTEx)	PrediXcan	0.999814	cells_ebv-transformed_lymphocytes	0.999981
2600	ENSG00000226608	FTLP3	0.345625	0.0852502	0.729624	0.0394944	0.0644739	0.0142716	0.104857	19	24	24	B1	Cells. EBV-transformed lymphocytes (GTEx)	PrediXcan	0.999814	cells_ebv-transformed_lymphocytes	0.999981
2601	ENSG00000108963	DPH1	-0.345414	-0.0320861	0.729783	0.131563	0.129208	0.00060559	0.00658894	25	31	31	B1	Cells. EBV-transformed lymphocytes (GTEx)	PrediXcan	0.999814	cells_ebv-transformed_lymphocytes	0.999981
2602	ENSG00000163220	S100A9	0.344819	0.151616	0.730231	0.0184716	0.0984741	0.00376451	0.0328257	25	30	30	B1	Cells. EBV-transformed lymphocytes (GTEx)	PrediXcan	0.999814	cells_ebv-transformed_lymphocytes	0.999981
2603	ENSG00000182307	C8orf33	0.344539	0.0128941	0.730441	0.360896	0.158205	0.000145856	0.00186332	49	63	63	B1	Cells. EBV-transformed lymphocytes (GTEx)	PrediXcan	0.999814	cells_ebv-transformed_lymphocytes	0.999981
2604	ENSG00000213780	GTF2H4	0.344393	0.057785	0.730551	0.0627212	0.0141816	0.274861	0.937025	90	102	102	B1	Cells. EBV-transformed lymphocytes (GTEx)	PrediXcan	0.999814	cells_ebv-transformed_lymphocytes	0.999981
2605	ENSG00000243317	C7orf73	0.344098	0.0139148	0.730772	0.412795	0.258157	2.67165e-09	9.90736e-08	82	99	99	B1	Cells. EBV-transformed lymphocytes (GTEx)	PrediXcan	0.999814	cells_ebv-transformed_lymphocytes	0.999981
2606	ENSG00000184983	NDUFA6	-0.343221	-0.0167351	0.731432	0.176859	0.0123132	0.286971	0.95581	27	35	35	B1	Cells. EBV-transformed lymphocytes (GTEx)	PrediXcan	0.999814	cells_ebv-transformed_lymphocytes	0.999981
2607	ENSG00000149591	TAGLN	-0.343122	-0.0559939	0.731507	0.0311519	0.167951	4.17127e-05	0.000610597	19	30	30	B1	Cells. EBV-transformed lymphocytes (GTEx)	PrediXcan	0.999814	cells_ebv-transformed_lymphocytes	0.999981
2608	ENSG00000100092	SH3BP1	-0.343032	-0.0422609	0.731574	0.078403	0.015112	0.256763	0.903714	48	61	61	B1	Cells. EBV-transformed lymphocytes (GTEx)	PrediXcan	0.999814	cells_ebv-transformed_lymphocytes	0.999981
2609	ENSG00000235027	AC068580.3	-0.342739	-0.024077	0.731794	0.122075	0.0411156	0.0575236	0.329446	32	44	44	B1	Cells. EBV-transformed lymphocytes (GTEx)	PrediXcan	0.999814	cells_ebv-transformed_lymphocytes	0.999981
2610	ENSG00000204138	PHACTR4	-0.342704	-0.0131242	0.731821	0.290147	0.144096	8.20874e-05	0.00111143	186	238	238	B1	Cells. EBV-transformed lymphocytes (GTEx)	PrediXcan	0.999814	cells_ebv-transformed_lymphocytes	0.999981
2611	ENSG00000167515	TRAPPC2L	-0.34262	-0.0574559	0.731885	0.0624632	0.0526495	0.0343821	0.21826	20	24	24	B1	Cells. EBV-transformed lymphocytes (GTEx)	PrediXcan	0.999814	cells_ebv-transformed_lymphocytes	0.999981
2612	ENSG00000103657	HERC1	0.342325	0.025457	0.732106	0.10935	0.181272	5.47515e-06	9.93115e-05	65	88	88	B1	Cells. EBV-transformed lymphocytes (GTEx)	PrediXcan	0.999814	cells_ebv-transformed_lymphocytes	0.999981
2613	ENSG00000273151	AC073957.3	-0.342187	-0.0523817	0.73221	0.0386334	0.165176	7.71354e-05	0.00105077	20	25	25	B1	Cells. EBV-transformed lymphocytes (GTEx)	PrediXcan	0.999814	cells_ebv-transformed_lymphocytes	0.999981
2614	ENSG00000231999	FLJ27354	0.341926	0.0411775	0.732407	0.14119	0.0454064	0.043726	0.266306	27	33	33	B1	Cells. EBV-transformed lymphocytes (GTEx)	PrediXcan	0.999814	cells_ebv-transformed_lymphocytes	0.999981
2615	ENSG00000251669	FAM86EP	0.340932	0.0277445	0.733155	0.0787968	0.0200484	0.205982	0.805803	31	39	39	B1	Cells. EBV-transformed lymphocytes (GTEx)	PrediXcan	0.999814	cells_ebv-transformed_lymphocytes	0.999981
2616	ENSG00000250317	SMIM20	-0.340785	-0.0369584	0.733265	0.0460212	0.0628164	0.0194151	0.136345	41	51	51	B1	Cells. EBV-transformed lymphocytes (GTEx)	PrediXcan	0.999814	cells_ebv-transformed_lymphocytes	0.999981
2617	ENSG00000071246	VASH1	0.340415	0.052967	0.733544	0.0347658	0.127513	0.000453779	0.00510358	15	16	16	B1	Cells. EBV-transformed lymphocytes (GTEx)	PrediXcan	0.999814	cells_ebv-transformed_lymphocytes	0.999981
2618	ENSG00000268030	AC005253.1	-0.340156	-0.0568964	0.733739	0.0452323	0.0336923	0.0949597	0.483859	23	25	25	B1	Cells. EBV-transformed lymphocytes (GTEx)	PrediXcan	0.999814	cells_ebv-transformed_lymphocytes	0.999981
2619	ENSG00000171943	SRGAP2C	-0.339873	-0.084742	0.733952	0.00842086	0.21353	8.30146e-06	0.000143184	29	39	39	B1	Cells. EBV-transformed lymphocytes (GTEx)	PrediXcan	0.999814	cells_ebv-transformed_lymphocytes	0.999981
2620	ENSG00000187775	DNAH17	0.339809	1.5336	0.734	0.000165757	0.0104466	0.359231	1	1	1	1	B1	Cells. EBV-transformed lymphocytes (GTEx)	PrediXcan	0.999814	cells_ebv-transformed_lymphocytes	0.999981
2621	ENSG00000165275	TRMT10B	-0.339097	-0.0310173	0.734537	0.165143	0.124878	0.000744444	0.00787705	82	94	94	B1	Cells. EBV-transformed lymphocytes (GTEx)	PrediXcan	0.999814	cells_ebv-transformed_lymphocytes	0.999981
2622	ENSG00000104964	AES	0.339074	0.0567428	0.734554	0.0501206	0.0844236	0.00653837	0.0532239	16	18	18	B1	Cells. EBV-transformed lymphocytes (GTEx)	PrediXcan	0.999814	cells_ebv-transformed_lymphocytes	0.999981
2623	ENSG00000154447	SH3RF1	-0.339013	-2.37363	0.7346	1.6928e-05	0.0482548	0.0429434	0.262258	1	2	2	B1	Cells. EBV-transformed lymphocytes (GTEx)	PrediXcan	0.999814	cells_ebv-transformed_lymphocytes	0.999981
2624	ENSG00000103671	TRIP4	0.338944	0.0473738	0.734652	0.0708165	0.103364	0.00138343	0.0135303	129	156	156	B1	Cells. EBV-transformed lymphocytes (GTEx)	PrediXcan	0.999814	cells_ebv-transformed_lymphocytes	0.999981
2625	ENSG00000170264	FAM161A	-0.338852	-0.0525689	0.734721	0.0406157	0.0153012	0.234352	0.86473	102	130	130	B1	Cells. EBV-transformed lymphocytes (GTEx)	PrediXcan	0.999814	cells_ebv-transformed_lymphocytes	0.999981
2626	ENSG00000168300	PCMTD1	0.338518	0.0727218	0.734973	0.0198255	0.133689	0.000623292	0.00674307	100	142	142	B1	Cells. EBV-transformed lymphocytes (GTEx)	PrediXcan	0.999814	cells_ebv-transformed_lymphocytes	0.999981
2627	ENSG00000138381	ASNSD1	0.338488	0.012984	0.734995	0.195683	0.0113126	0.336598	1	87	106	106	B1	Cells. EBV-transformed lymphocytes (GTEx)	PrediXcan	0.999814	cells_ebv-transformed_lymphocytes	0.999981
2628	ENSG00000092820	EZR	-0.338411	-0.0618364	0.735053	0.0602989	0.0119428	0.33007	1	33	37	37	B1	Cells. EBV-transformed lymphocytes (GTEx)	PrediXcan	0.999814	cells_ebv-transformed_lymphocytes	0.999981
2629	ENSG00000127946	HIP1	0.338387	0.0440313	0.735072	0.0648037	0.0102234	0.362235	1	16	18	18	B1	Cells. EBV-transformed lymphocytes (GTEx)	PrediXcan	0.999814	cells_ebv-transformed_lymphocytes	0.999981
2630	ENSG00000186468	RPS23	0.338082	0.0246701	0.735301	0.114881	0.270886	2.78946e-07	6.84545e-06	34	40	40	B1	Cells. EBV-transformed lymphocytes (GTEx)	PrediXcan	0.999814	cells_ebv-transformed_lymphocytes	0.999981
2631	ENSG00000152348	ATG10	0.338081	0.0146832	0.735302	0.178782	0.599088	2.26402e-20	6.43078e-18	61	76	76	B1	Cells. EBV-transformed lymphocytes (GTEx)	PrediXcan	0.999814	cells_ebv-transformed_lymphocytes	0.999981
2632	ENSG00000100412	ACO2	0.338062	0.237224	0.735317	0.00293276	0.0103896	0.341418	1	9	9	9	B1	Cells. EBV-transformed lymphocytes (GTEx)	PrediXcan	0.999814	cells_ebv-transformed_lymphocytes	0.999981
2633	ENSG00000065060	UHRF1BP1	0.337812	0.0550688	0.735505	0.0576087	0.0915874	0.00509444	0.0428819	106	128	128	B1	Cells. EBV-transformed lymphocytes (GTEx)	PrediXcan	0.999814	cells_ebv-transformed_lymphocytes	0.999981
2634	ENSG00000108439	PNPO	0.337664	0.00740412	0.735617	0.0653128	0.0991372	0.00284383	0.0255658	28	38	38	B1	Cells. EBV-transformed lymphocytes (GTEx)	PrediXcan	0.999814	cells_ebv-transformed_lymphocytes	0.999981
2635	ENSG00000181027	FKRP	-0.337632	-0.0541618	0.735641	0.0759273	0.0236137	0.0891315	0.462279	18	22	22	B1	Cells. EBV-transformed lymphocytes (GTEx)	PrediXcan	0.999814	cells_ebv-transformed_lymphocytes	0.999981
2636	ENSG00000113119	TMCO6	0.337573	0.0282811	0.735685	0.0611009	0.278435	8.87237e-08	2.42717e-06	23	26	26	B1	Cells. EBV-transformed lymphocytes (GTEx)	PrediXcan	0.999814	cells_ebv-transformed_lymphocytes	0.999981
2637	ENSG00000161958	FGF11	-0.337525	-0.0140356	0.735722	0.234719	0.0305738	0.10076	0.504326	72	80	80	B1	Cells. EBV-transformed lymphocytes (GTEx)	PrediXcan	0.999814	cells_ebv-transformed_lymphocytes	0.999981
2638	ENSG00000254772	EEF1G	0.337501	0.101826	0.73574	0.0131365	0.0103509	0.346766	1	5	6	6	B1	Cells. EBV-transformed lymphocytes (GTEx)	PrediXcan	0.999814	cells_ebv-transformed_lymphocytes	0.999981
2639	ENSG00000107819	SFXN3	0.337343	0.0305679	0.735858	0.0728674	0.0108482	0.343501	1	37	47	47	B1	Cells. EBV-transformed lymphocytes (GTEx)	PrediXcan	0.999814	cells_ebv-transformed_lymphocytes	0.999981
2640	ENSG00000260912	AL158206.1	-0.336584	-0.0745852	0.736431	0.0437812	0.0353877	0.0649487	0.362637	27	36	36	B1	Cells. EBV-transformed lymphocytes (GTEx)	PrediXcan	0.999814	cells_ebv-transformed_lymphocytes	0.999981
2641	ENSG00000127903	ZNF835	-0.336547	-0.0517657	0.736459	0.0371257	0.100192	0.00371852	0.0324884	11	11	11	B1	Cells. EBV-transformed lymphocytes (GTEx)	PrediXcan	0.999814	cells_ebv-transformed_lymphocytes	0.999981
2642	ENSG00000143382	ADAMTSL4	-0.336473	-0.0911917	0.736514	0.0513539	0.031842	0.0964071	0.488695	26	30	30	B1	Cells. EBV-transformed lymphocytes (GTEx)	PrediXcan	0.999814	cells_ebv-transformed_lymphocytes	0.999981
2643	ENSG00000163191	S100A11	0.336255	0.0469189	0.736678	0.100337	0.0714657	0.0125028	0.0932473	33	37	37	B1	Cells. EBV-transformed lymphocytes (GTEx)	PrediXcan	0.999814	cells_ebv-transformed_lymphocytes	0.999981
2644	ENSG00000101624	CEP76	0.335715	-0.0214716	0.737085	0.123118	0.0230757	0.157304	0.690842	39	43	43	B1	Cells. EBV-transformed lymphocytes (GTEx)	PrediXcan	0.999814	cells_ebv-transformed_lymphocytes	0.999981
2645	ENSG00000107897	ACBD5	0.335711	0.0277732	0.737089	0.0198465	0.0970277	0.00414113	0.0358057	23	30	30	B1	Cells. EBV-transformed lymphocytes (GTEx)	PrediXcan	0.999814	cells_ebv-transformed_lymphocytes	0.999981
2646	ENSG00000089177	KIF16B	-0.335683	-0.0251488	0.73711	0.188148	0.405999	9.82821e-12	6.15993e-10	59	70	70	B1	Cells. EBV-transformed lymphocytes (GTEx)	PrediXcan	0.999814	cells_ebv-transformed_lymphocytes	0.999981
2647	ENSG00000130489	SCO2	-0.335539	-0.0595375	0.737218	0.0568662	0.0694577	0.0163949	0.118054	18	24	24	B1	Cells. EBV-transformed lymphocytes (GTEx)	PrediXcan	0.999814	cells_ebv-transformed_lymphocytes	0.999981
2648	ENSG00000136250	AOAH	0.335185	0.0398533	0.737485	0.0718586	0.0180229	0.228525	0.853067	32	38	38	B1	Cells. EBV-transformed lymphocytes (GTEx)	PrediXcan	0.999814	cells_ebv-transformed_lymphocytes	0.999981
2649	ENSG00000123427	EEF1AKMT3	-0.334738	-0.0247844	0.737823	0.11755	0.364121	1.60601e-10	7.71582e-09	30	37	37	B1	Cells. EBV-transformed lymphocytes (GTEx)	PrediXcan	0.999814	cells_ebv-transformed_lymphocytes	0.999981
2650	ENSG00000221821	C6orf226	-0.334429	-0.110244	0.738056	0.0108834	0.0566282	0.0221197	0.151824	3	3	3	B1	Cells. EBV-transformed lymphocytes (GTEx)	PrediXcan	0.999814	cells_ebv-transformed_lymphocytes	0.999981
2651	ENSG00000224877	NDUFAF8	0.334202	0.0606302	0.738227	0.0242519	0.0100393	0.369105	1	30	38	38	B1	Cells. EBV-transformed lymphocytes (GTEx)	PrediXcan	0.999814	cells_ebv-transformed_lymphocytes	0.999981
2652	ENSG00000136280	CCM2	0.333646	0.0448438	0.738646	0.060398	0.0259136	0.128487	0.598665	40	45	45	B1	Cells. EBV-transformed lymphocytes (GTEx)	PrediXcan	0.999814	cells_ebv-transformed_lymphocytes	0.999981
2653	ENSG00000169733	RFNG	0.333518	0.0405273	0.738743	0.0701454	0.150368	0.000190756	0.00237501	19	22	22	B1	Cells. EBV-transformed lymphocytes (GTEx)	PrediXcan	0.999814	cells_ebv-transformed_lymphocytes	0.999981
2654	ENSG00000247572	CKMT2-AS1	0.333314	0.0192842	0.738897	0.35018	0.323133	1.02274e-09	4.03954e-08	115	140	140	B1	Cells. EBV-transformed lymphocytes (GTEx)	PrediXcan	0.999814	cells_ebv-transformed_lymphocytes	0.999981
2655	ENSG00000100325	ASCC2	-0.33282	-0.00298572	0.73927	0.247812	0.0582731	0.0281432	0.185079	68	79	79	B1	Cells. EBV-transformed lymphocytes (GTEx)	PrediXcan	0.999814	cells_ebv-transformed_lymphocytes	0.999981
2656	ENSG00000234420	ZNF37BP	0.332801	0.0517375	0.739284	0.0350674	0.168861	9.71152e-05	0.0012862	19	30	30	B1	Cells. EBV-transformed lymphocytes (GTEx)	PrediXcan	0.999814	cells_ebv-transformed_lymphocytes	0.999981
2657	ENSG00000151498	ACAD8	0.332771	0.0353573	0.739307	0.0691078	0.0868569	0.00421102	0.0363394	35	41	41	B1	Cells. EBV-transformed lymphocytes (GTEx)	PrediXcan	0.999814	cells_ebv-transformed_lymphocytes	0.999981
2658	ENSG00000157778	PSMG3	-0.332751	-0.221821	0.739322	0.00382802	0.0175856	0.20634	0.806392	4	7	7	B1	Cells. EBV-transformed lymphocytes (GTEx)	PrediXcan	0.999814	cells_ebv-transformed_lymphocytes	0.999981
2659	ENSG00000173226	IQCB1	0.332165	0.0417835	0.739765	0.0931922	0.24684	1.38483e-06	2.93919e-05	81	116	116	B1	Cells. EBV-transformed lymphocytes (GTEx)	PrediXcan	0.999814	cells_ebv-transformed_lymphocytes	0.999981
2660	ENSG00000173653	RCE1	0.331566	0.0385986	0.740217	0.0920438	0.173901	7.23346e-05	0.000990428	81	89	89	B1	Cells. EBV-transformed lymphocytes (GTEx)	PrediXcan	0.999814	cells_ebv-transformed_lymphocytes	0.999981
2661	ENSG00000198150	AC135178.1	0.330794	0.896502	0.7408	0.000166539	0.0285391	0.127705	0.596315	1	1	1	B1	Cells. EBV-transformed lymphocytes (GTEx)	PrediXcan	0.999814	cells_ebv-transformed_lymphocytes	0.999981
2662	ENSG00000215790	SLC35E2	0.33059	0.0411361	0.740954	0.0429346	0.354321	3.2729e-11	1.83995e-09	41	51	51	B1	Cells. EBV-transformed lymphocytes (GTEx)	PrediXcan	0.999814	cells_ebv-transformed_lymphocytes	0.999981
2663	ENSG00000136444	RSAD1	0.330216	0.0169172	0.741237	0.115862	0.185632	2.02056e-05	0.00032189	38	45	45	B1	Cells. EBV-transformed lymphocytes (GTEx)	PrediXcan	0.999814	cells_ebv-transformed_lymphocytes	0.999981
2664	ENSG00000103888	CEMIP	-0.329988	-0.0550945	0.741409	0.0489607	0.0726622	0.0143163	0.10507	16	18	18	B1	Cells. EBV-transformed lymphocytes (GTEx)	PrediXcan	0.999814	cells_ebv-transformed_lymphocytes	0.999981
2665	ENSG00000204516	MICB	-0.329728	-0.00349798	0.741605	0.167727	0.107005	0.00229732	0.0211804	131	157	157	B1	Cells. EBV-transformed lymphocytes (GTEx)	PrediXcan	0.999814	cells_ebv-transformed_lymphocytes	0.999981
2666	ENSG00000249476	AC008467.1	-0.32917	-0.0419321	0.742027	0.053758	0.266306	2.21017e-07	5.55664e-06	15	19	19	B1	Cells. EBV-transformed lymphocytes (GTEx)	PrediXcan	0.999814	cells_ebv-transformed_lymphocytes	0.999981
2667	ENSG00000105696	TMEM59L	0.328826	0.0186095	0.742288	0.0675509	0.0115583	0.32507	1	49	61	61	B1	Cells. EBV-transformed lymphocytes (GTEx)	PrediXcan	0.999814	cells_ebv-transformed_lymphocytes	0.999981
2668	ENSG00000221923	ZNF880	0.327877	0.127597	0.743004	0.010333	0.0152141	0.256894	0.903938	44	50	50	B1	Cells. EBV-transformed lymphocytes (GTEx)	PrediXcan	0.999814	cells_ebv-transformed_lymphocytes	0.999981
2669	ENSG00000163795	ZNF513	0.327528	0.0193754	0.743268	0.209875	0.123693	0.00086035	0.00893131	48	52	52	B1	Cells. EBV-transformed lymphocytes (GTEx)	PrediXcan	0.999814	cells_ebv-transformed_lymphocytes	0.999981
2670	ENSG00000108091	CCDC6	-0.327388	-0.123055	0.743375	0.0105658	0.0295672	0.0930614	0.477467	16	18	18	B1	Cells. EBV-transformed lymphocytes (GTEx)	PrediXcan	0.999814	cells_ebv-transformed_lymphocytes	0.999981
2671	ENSG00000174194	AGAP8	-0.326801	-0.0278432	0.743818	0.035298	0.366502	2.16778e-11	1.25826e-09	38	77	77	B1	Cells. EBV-transformed lymphocytes (GTEx)	PrediXcan	0.999814	cells_ebv-transformed_lymphocytes	0.999981
2672	ENSG00000146830	GIGYF1	0.326654	0.100687	0.743929	0.0253968	0.0315964	0.0980082	0.494112	6	6	6	B1	Cells. EBV-transformed lymphocytes (GTEx)	PrediXcan	0.999814	cells_ebv-transformed_lymphocytes	0.999981
2673	ENSG00000112096	SOD2	0.326019	0.0213173	0.74441	0.0910382	0.0994188	0.00357318	0.0313211	28	34	34	B1	Cells. EBV-transformed lymphocytes (GTEx)	PrediXcan	0.999814	cells_ebv-transformed_lymphocytes	0.999981
2674	ENSG00000145817	YIPF5	-0.325471	-0.117186	0.744824	0.0158227	0.0429572	0.0428605	0.261871	6	9	9	B1	Cells. EBV-transformed lymphocytes (GTEx)	PrediXcan	0.999814	cells_ebv-transformed_lymphocytes	0.999981
2675	ENSG00000137575	SDCBP	-0.325441	-0.0832577	0.744848	0.0316707	0.0143147	0.187337	0.763416	13	13	13	B1	Cells. EBV-transformed lymphocytes (GTEx)	PrediXcan	0.999814	cells_ebv-transformed_lymphocytes	0.999981
2676	ENSG00000026950	BTN3A1	-0.325062	-0.0316601	0.745134	0.111728	0.119461	0.00090159	0.00931597	35	41	41	B1	Cells. EBV-transformed lymphocytes (GTEx)	PrediXcan	0.999814	cells_ebv-transformed_lymphocytes	0.999981
2677	ENSG00000187955	COL14A1	-0.32492	-0.59878	0.745241	0.000256826	0.010372	0.340728	1	9	10	10	B1	Cells. EBV-transformed lymphocytes (GTEx)	PrediXcan	0.999814	cells_ebv-transformed_lymphocytes	0.999981
2678	ENSG00000121691	CAT	-0.324856	-0.0260909	0.74529	0.159209	0.0922055	0.00377429	0.0328896	105	132	132	B1	Cells. EBV-transformed lymphocytes (GTEx)	PrediXcan	0.999814	cells_ebv-transformed_lymphocytes	0.999981
2679	ENSG00000185722	ANKFY1	0.324711	0.2906	0.7454	0.00163936	0.0218074	0.165583	0.711516	1	2	2	B1	Cells. EBV-transformed lymphocytes (GTEx)	PrediXcan	0.999814	cells_ebv-transformed_lymphocytes	0.999981
2680	ENSG00000168280	KIF5C	-0.324128	-0.358017	0.745841	0.000670383	0.0140407	0.251595	0.895199	2	2	2	B1	Cells. EBV-transformed lymphocytes (GTEx)	PrediXcan	0.999814	cells_ebv-transformed_lymphocytes	0.999981
2681	ENSG00000215845	TSTD1	-0.323959	-0.0160445	0.745969	0.169105	0.0629989	0.0171914	0.122927	76	107	107	B1	Cells. EBV-transformed lymphocytes (GTEx)	PrediXcan	0.999814	cells_ebv-transformed_lymphocytes	0.999981
2682	ENSG00000242259	C22orf39	-0.323786	-1.68149	0.7461	3.22134e-05	0.0100622	0.363562	1	1	4	4	B1	Cells. EBV-transformed lymphocytes (GTEx)	PrediXcan	0.999814	cells_ebv-transformed_lymphocytes	0.999981
2683	ENSG00000159761	C16orf86	0.323628	0.108356	0.74622	0.0104349	0.090409	0.00403306	0.0350074	10	10	10	B1	Cells. EBV-transformed lymphocytes (GTEx)	PrediXcan	0.999814	cells_ebv-transformed_lymphocytes	0.999981
2684	ENSG00000140470	ADAMTS17	-0.322593	-0.22054	0.747003	0.00143381	0.0129129	0.309928	0.986303	4	4	4	B1	Cells. EBV-transformed lymphocytes (GTEx)	PrediXcan	0.999814	cells_ebv-transformed_lymphocytes	0.999981
2685	ENSG00000178449	COX14	-0.322405	-0.0616022	0.747146	0.0528889	0.0107614	0.353596	1	44	54	54	B1	Cells. EBV-transformed lymphocytes (GTEx)	PrediXcan	0.999814	cells_ebv-transformed_lymphocytes	0.999981
2686	ENSG00000144026	ZNF514	-0.322377	-0.0243185	0.747167	0.194486	0.114938	0.00048811	0.00541218	75	86	86	B1	Cells. EBV-transformed lymphocytes (GTEx)	PrediXcan	0.999814	cells_ebv-transformed_lymphocytes	0.999981
2687	ENSG00000186654	PRR5	0.321664	0.118602	0.747707	0.0292325	0.0146796	0.262285	0.912133	14	15	15	B1	Cells. EBV-transformed lymphocytes (GTEx)	PrediXcan	0.999814	cells_ebv-transformed_lymphocytes	0.999981
2688	ENSG00000211455	STK38L	-0.321507	-0.064235	0.747826	0.0797884	0.104989	0.00206883	0.01926	72	82	82	B1	Cells. EBV-transformed lymphocytes (GTEx)	PrediXcan	0.999814	cells_ebv-transformed_lymphocytes	0.999981
2689	ENSG00000105982	RNF32	0.321278	0.0624938	0.748	0.0125182	0.103108	0.00238043	0.0218561	15	17	17	B1	Cells. EBV-transformed lymphocytes (GTEx)	PrediXcan	0.999814	cells_ebv-transformed_lymphocytes	0.999981
2690	ENSG00000160145	KALRN	-0.321065	-0.0757186	0.748161	0.0125968	0.0835286	0.0072262	0.0581144	14	17	17	B1	Cells. EBV-transformed lymphocytes (GTEx)	PrediXcan	0.999814	cells_ebv-transformed_lymphocytes	0.999981
2691	ENSG00000141504	SAT2	0.320902	0.066222	0.748284	0.0300755	0.234443	1.90691e-06	3.89852e-05	5	7	7	B1	Cells. EBV-transformed lymphocytes (GTEx)	PrediXcan	0.999814	cells_ebv-transformed_lymphocytes	0.999981
2692	ENSG00000166387	PPFIBP2	0.320879	0.0224683	0.748302	0.116036	0.0451913	0.0511319	0.30071	44	51	51	B1	Cells. EBV-transformed lymphocytes (GTEx)	PrediXcan	0.999814	cells_ebv-transformed_lymphocytes	0.999981
2693	ENSG00000103326	CAPN15	0.320694	0.0216186	0.748442	0.185587	0.0378069	0.0743965	0.401777	53	72	72	B1	Cells. EBV-transformed lymphocytes (GTEx)	PrediXcan	0.999814	cells_ebv-transformed_lymphocytes	0.999981
2694	ENSG00000145911	N4BP3	-0.320018	-0.0901771	0.748955	0.0466553	0.0314275	0.104489	0.516083	29	36	36	B1	Cells. EBV-transformed lymphocytes (GTEx)	PrediXcan	0.999814	cells_ebv-transformed_lymphocytes	0.999981
2695	ENSG00000179456	ZBTB18	0.320005	0.163235	0.748965	0.0070007	0.0134534	0.289397	0.960165	12	18	18	B1	Cells. EBV-transformed lymphocytes (GTEx)	PrediXcan	0.999814	cells_ebv-transformed_lymphocytes	0.999981
2696	ENSG00000137288	UQCC2	-0.319512	-0.0314369	0.749338	0.125029	0.113739	0.00145941	0.0141608	64	72	72	B1	Cells. EBV-transformed lymphocytes (GTEx)	PrediXcan	0.999814	cells_ebv-transformed_lymphocytes	0.999981
2697	ENSG00000150403	TMCO3	-0.319403	-0.0588863	0.749421	0.164264	0.0205171	0.177652	0.741218	80	95	95	B1	Cells. EBV-transformed lymphocytes (GTEx)	PrediXcan	0.999814	cells_ebv-transformed_lymphocytes	0.999981
2698	ENSG00000179841	AKAP5	-0.319324	-0.105002	0.749481	0.0161701	0.0111403	0.338734	1	14	16	16	B1	Cells. EBV-transformed lymphocytes (GTEx)	PrediXcan	0.999814	cells_ebv-transformed_lymphocytes	0.999981
2699	ENSG00000164466	SFXN1	0.319146	0.00909687	0.749616	0.157317	0.0946768	0.0040906	0.0354377	87	103	103	B1	Cells. EBV-transformed lymphocytes (GTEx)	PrediXcan	0.999814	cells_ebv-transformed_lymphocytes	0.999981
2700	ENSG00000198917	SPOUT1	-0.318971	-0.0817892	0.749749	0.0221275	0.136545	0.000212994	0.00261349	29	39	39	B1	Cells. EBV-transformed lymphocytes (GTEx)	PrediXcan	0.999814	cells_ebv-transformed_lymphocytes	0.999981
2701	ENSG00000213839	TMX2P1	-0.318088	-0.048808	0.750418	0.0580021	0.0465174	0.0528602	0.308563	37	43	43	B1	Cells. EBV-transformed lymphocytes (GTEx)	PrediXcan	0.999814	cells_ebv-transformed_lymphocytes	0.999981
2702	ENSG00000136878	USP20	0.318026	0.0901905	0.750465	0.0186038	0.0298558	0.116006	0.55688	28	36	36	B1	Cells. EBV-transformed lymphocytes (GTEx)	PrediXcan	0.999814	cells_ebv-transformed_lymphocytes	0.999981
2703	ENSG00000066629	EML1	-0.317987	-0.0582747	0.750495	0.0206446	0.0199366	0.201256	0.795368	47	56	56	B1	Cells. EBV-transformed lymphocytes (GTEx)	PrediXcan	0.999814	cells_ebv-transformed_lymphocytes	0.999981
2704	ENSG00000237298	TTN-AS1	-0.317941	-0.0716494	0.75053	0.0160903	0.0139841	0.28128	0.948015	20	20	20	B1	Cells. EBV-transformed lymphocytes (GTEx)	PrediXcan	0.999814	cells_ebv-transformed_lymphocytes	0.999981
2705	ENSG00000212916	MAP10	-0.317803	-0.0540976	0.750634	0.0330802	0.0847148	0.00647764	0.0527939	23	27	27	B1	Cells. EBV-transformed lymphocytes (GTEx)	PrediXcan	0.999814	cells_ebv-transformed_lymphocytes	0.999981
2706	ENSG00000186862	PDZD7	0.317656	0.0153233	0.750746	0.0274044	0.011755	0.321461	0.998488	26	29	29	B1	Cells. EBV-transformed lymphocytes (GTEx)	PrediXcan	0.999814	cells_ebv-transformed_lymphocytes	0.999981
2707	ENSG00000127366	TAS2R5	-0.317582	-0.0405991	0.750802	0.0437358	0.155056	0.000119096	0.00154964	54	68	68	B1	Cells. EBV-transformed lymphocytes (GTEx)	PrediXcan	0.999814	cells_ebv-transformed_lymphocytes	0.999981
2708	ENSG00000138101	DTNB	0.317426	0.038977	0.75092	0.132953	0.234797	6.07618e-07	1.38189e-05	31	34	34	B1	Cells. EBV-transformed lymphocytes (GTEx)	PrediXcan	0.999814	cells_ebv-transformed_lymphocytes	0.999981
2709	ENSG00000107338	SHB	0.317141	0.0295988	0.751137	0.159612	0.0924079	0.00516922	0.0434566	62	73	73	B1	Cells. EBV-transformed lymphocytes (GTEx)	PrediXcan	0.999814	cells_ebv-transformed_lymphocytes	0.999981
2710	ENSG00000175348	TMEM9B	0.317061	0.0117234	0.751197	0.0169783	0.106068	0.00189594	0.0178748	30	40	40	B1	Cells. EBV-transformed lymphocytes (GTEx)	PrediXcan	0.999814	cells_ebv-transformed_lymphocytes	0.999981
2711	ENSG00000085415	SEH1L	0.316838	0.0753987	0.751367	0.00690415	0.0327228	0.095251	0.484604	20	26	26	B1	Cells. EBV-transformed lymphocytes (GTEx)	PrediXcan	0.999814	cells_ebv-transformed_lymphocytes	0.999981
2712	ENSG00000185551	NR2F2	0.316295	0.00163229	0.751779	0.240971	0.0218725	0.173011	0.728233	99	114	114	B1	Cells. EBV-transformed lymphocytes (GTEx)	PrediXcan	0.999814	cells_ebv-transformed_lymphocytes	0.999981
2713	ENSG00000137996	RTCA	-0.316182	-0.0482303	0.751865	0.0582781	0.217183	3.37145e-06	6.53249e-05	101	136	136	B1	Cells. EBV-transformed lymphocytes (GTEx)	PrediXcan	0.999814	cells_ebv-transformed_lymphocytes	0.999981
2714	ENSG00000140632	GLYR1	0.315939	0.0546964	0.752049	0.0224599	0.0165622	0.234707	0.864945	17	26	26	B1	Cells. EBV-transformed lymphocytes (GTEx)	PrediXcan	0.999814	cells_ebv-transformed_lymphocytes	0.999981
2715	ENSG00000135972	MRPS9	0.315195	0.0329581	0.752614	0.0990492	0.193796	2.58303e-06	5.09356e-05	128	154	154	B1	Cells. EBV-transformed lymphocytes (GTEx)	PrediXcan	0.999814	cells_ebv-transformed_lymphocytes	0.999981
2716	ENSG00000230124	ACBD6	0.315161	0.0267767	0.752639	0.143945	0.0458445	0.0412134	0.253665	49	63	63	B1	Cells. EBV-transformed lymphocytes (GTEx)	PrediXcan	0.999814	cells_ebv-transformed_lymphocytes	0.999981
2717	ENSG00000173950	XXYLT1	0.315126	0.0711994	0.752666	0.0197092	0.0749522	0.0116972	0.0884246	20	24	24	B1	Cells. EBV-transformed lymphocytes (GTEx)	PrediXcan	0.999814	cells_ebv-transformed_lymphocytes	0.999981
2718	ENSG00000152926	ZNF117	0.314339	0.0269607	0.753264	0.14383	0.0622256	0.0219947	0.151044	163	197	197	B1	Cells. EBV-transformed lymphocytes (GTEx)	PrediXcan	0.999814	cells_ebv-transformed_lymphocytes	0.999981
2719	ENSG00000107521	HPS1	-0.313948	-0.0236513	0.75356	0.162649	0.165724	4.73912e-05	0.000683232	31	40	40	B1	Cells. EBV-transformed lymphocytes (GTEx)	PrediXcan	0.999814	cells_ebv-transformed_lymphocytes	0.999981
2720	ENSG00000087263	OGFOD1	0.313867	0.00866087	0.753622	0.111303	0.290264	8.74085e-08	2.40557e-06	35	46	46	B1	Cells. EBV-transformed lymphocytes (GTEx)	PrediXcan	0.999814	cells_ebv-transformed_lymphocytes	0.999981
2721	ENSG00000112394	SLC16A10	-0.312997	-0.216284	0.754283	0.0016684	0.0114612	0.344054	1	21	23	23	B1	Cells. EBV-transformed lymphocytes (GTEx)	PrediXcan	0.999814	cells_ebv-transformed_lymphocytes	0.999981
2722	ENSG00000118961	LDAH	-0.312971	-0.0357272	0.754303	0.0655016	0.309103	1.36661e-10	6.80757e-09	6	7	7	B1	Cells. EBV-transformed lymphocytes (GTEx)	PrediXcan	0.999814	cells_ebv-transformed_lymphocytes	0.999981
2723	ENSG00000058085	LAMC2	0.312728	0.047319	0.754487	0.0459854	0.0182862	0.228084	0.85268	10	11	11	B1	Cells. EBV-transformed lymphocytes (GTEx)	PrediXcan	0.999814	cells_ebv-transformed_lymphocytes	0.999981
2724	ENSG00000119723	COQ6	-0.312723	-0.024323	0.754491	0.0669081	0.099808	0.0018181	0.0172506	38	43	43	B1	Cells. EBV-transformed lymphocytes (GTEx)	PrediXcan	0.999814	cells_ebv-transformed_lymphocytes	0.999981
2725	ENSG00000197302	ZNF720	-0.31259	-0.0750572	0.754592	0.0346333	0.0102036	0.359533	1	88	137	137	B1	Cells. EBV-transformed lymphocytes (GTEx)	PrediXcan	0.999814	cells_ebv-transformed_lymphocytes	0.999981
2726	ENSG00000040487	PQLC2	-0.310994	-0.0607806	0.755806	0.0215848	0.0691583	0.011004	0.0840409	11	13	13	B1	Cells. EBV-transformed lymphocytes (GTEx)	PrediXcan	0.999814	cells_ebv-transformed_lymphocytes	0.999981
2727	ENSG00000113739	STC2	-0.310891	-0.0302491	0.755884	0.243318	0.0172084	0.223427	0.842234	81	95	95	B1	Cells. EBV-transformed lymphocytes (GTEx)	PrediXcan	0.999814	cells_ebv-transformed_lymphocytes	0.999981
2728	ENSG00000162384	C1orf123	-0.310859	-0.0470435	0.755908	0.0437922	0.130917	0.000526701	0.00579197	22	25	25	B1	Cells. EBV-transformed lymphocytes (GTEx)	PrediXcan	0.999814	cells_ebv-transformed_lymphocytes	0.999981
2729	ENSG00000155465	SLC7A7	-0.309759	-0.0646952	0.756745	0.0493778	0.129632	0.000632412	0.00682515	21	23	23	B1	Cells. EBV-transformed lymphocytes (GTEx)	PrediXcan	0.999814	cells_ebv-transformed_lymphocytes	0.999981
2730	ENSG00000064607	SUGP2	0.309674	0.0431546	0.756809	0.00416605	0.0217157	0.177209	0.740219	9	10	10	B1	Cells. EBV-transformed lymphocytes (GTEx)	PrediXcan	0.999814	cells_ebv-transformed_lymphocytes	0.999981
2731	ENSG00000145220	LYAR	0.309449	0.025645	0.75698	0.268711	0.160529	0.000152078	0.00193172	78	97	97	B1	Cells. EBV-transformed lymphocytes (GTEx)	PrediXcan	0.999814	cells_ebv-transformed_lymphocytes	0.999981
2732	ENSG00000203993	ARRDC1-AS1	0.309378	0.0744075	0.757034	0.0245324	0.0350941	0.0946278	0.482537	29	37	37	B1	Cells. EBV-transformed lymphocytes (GTEx)	PrediXcan	0.999814	cells_ebv-transformed_lymphocytes	0.999981
2733	ENSG00000130723	PRRC2B	-0.308421	-0.102899	0.757762	0.0144371	0.0379996	0.0634731	0.355737	3	4	4	B1	Cells. EBV-transformed lymphocytes (GTEx)	PrediXcan	0.999814	cells_ebv-transformed_lymphocytes	0.999981
2734	ENSG00000122512	PMS2	-0.308398	-0.0267666	0.757779	0.127521	0.164247	4.83161e-05	0.000694316	50	66	66	B1	Cells. EBV-transformed lymphocytes (GTEx)	PrediXcan	0.999814	cells_ebv-transformed_lymphocytes	0.999981
2735	ENSG00000169062	UPF3A	0.307775	0.0444518	0.758254	0.0741268	0.225682	4.21491e-06	7.91408e-05	33	41	41	B1	Cells. EBV-transformed lymphocytes (GTEx)	PrediXcan	0.999814	cells_ebv-transformed_lymphocytes	0.999981
2736	ENSG00000206344	HCG27	0.307456	0.0457403	0.758496	0.102485	0.226295	4.19243e-07	9.80192e-06	51	62	62	B1	Cells. EBV-transformed lymphocytes (GTEx)	PrediXcan	0.999814	cells_ebv-transformed_lymphocytes	0.999981
2737	ENSG00000163755	HPS3	-0.306956	-0.0272767	0.758877	0.0991353	0.0546584	0.0253641	0.1699	51	61	61	B1	Cells. EBV-transformed lymphocytes (GTEx)	PrediXcan	0.999814	cells_ebv-transformed_lymphocytes	0.999981
2738	ENSG00000256060	AC003002.1	0.306954	0.0436355	0.758878	0.0149012	0.0483251	0.0380843	0.239034	16	22	22	B1	Cells. EBV-transformed lymphocytes (GTEx)	PrediXcan	0.999814	cells_ebv-transformed_lymphocytes	0.999981
2739	ENSG00000215193	PEX26	-0.30674	-0.0896846	0.759041	0.0211909	0.0248017	0.158183	0.692955	23	26	26	B1	Cells. EBV-transformed lymphocytes (GTEx)	PrediXcan	0.999814	cells_ebv-transformed_lymphocytes	0.999981
2740	ENSG00000169715	MT1E	0.306526	0.0253418	0.759204	0.0949758	0.189925	1.76323e-05	0.000284977	44	58	58	B1	Cells. EBV-transformed lymphocytes (GTEx)	PrediXcan	0.999814	cells_ebv-transformed_lymphocytes	0.999981
2741	ENSG00000198860	TSEN15	0.305607	0.0843398	0.759904	0.00888285	0.0251239	0.152379	0.675609	58	64	64	B1	Cells. EBV-transformed lymphocytes (GTEx)	PrediXcan	0.999814	cells_ebv-transformed_lymphocytes	0.999981
2742	ENSG00000164077	MON1A	0.305281	0.0430147	0.760152	0.0532319	0.0592068	0.0238006	0.161452	30	35	35	B1	Cells. EBV-transformed lymphocytes (GTEx)	PrediXcan	0.999814	cells_ebv-transformed_lymphocytes	0.999981
2743	ENSG00000196576	PLXNB2	-0.3051	-0.0175591	0.76029	0.135844	0.0492433	0.0327873	0.209806	39	46	46	B1	Cells. EBV-transformed lymphocytes (GTEx)	PrediXcan	0.999814	cells_ebv-transformed_lymphocytes	0.999981
2744	ENSG00000241973	PI4KA	-0.304971	-0.099076	0.760388	0.014093	0.0745894	0.00748829	0.0599692	5	7	7	B1	Cells. EBV-transformed lymphocytes (GTEx)	PrediXcan	0.999814	cells_ebv-transformed_lymphocytes	0.999981
2745	ENSG00000261338	AC021016.2	-0.304661	-0.0504494	0.760624	0.0300788	0.226581	1.7844e-06	3.65926e-05	42	54	54	B1	Cells. EBV-transformed lymphocytes (GTEx)	PrediXcan	0.999814	cells_ebv-transformed_lymphocytes	0.999981
2746	ENSG00000272512	AL645608.8	0.304619	0.0288326	0.760656	0.0998256	0.0677633	0.011972	0.0899107	22	36	36	B1	Cells. EBV-transformed lymphocytes (GTEx)	PrediXcan	0.999814	cells_ebv-transformed_lymphocytes	0.999981
2747	ENSG00000185669	SNAI3	0.304551	0.113263	0.760708	0.0438097	0.134264	0.000388013	0.00445397	5	6	6	B1	Cells. EBV-transformed lymphocytes (GTEx)	PrediXcan	0.999814	cells_ebv-transformed_lymphocytes	0.999981
2748	ENSG00000109680	TBC1D19	0.304494	0.119194	0.760752	0.00300948	0.0683072	0.0161749	0.116659	9	12	12	B1	Cells. EBV-transformed lymphocytes (GTEx)	PrediXcan	0.999814	cells_ebv-transformed_lymphocytes	0.999981
2749	ENSG00000092964	DPYSL2	0.304342	0.0255499	0.760868	0.11056	0.0390239	0.0664562	0.369047	79	94	94	B1	Cells. EBV-transformed lymphocytes (GTEx)	PrediXcan	0.999814	cells_ebv-transformed_lymphocytes	0.999981
2750	ENSG00000148296	SURF6	0.304329	0.104108	0.760877	0.0134001	0.0106106	0.320315	0.996289	8	10	10	B1	Cells. EBV-transformed lymphocytes (GTEx)	PrediXcan	0.999814	cells_ebv-transformed_lymphocytes	0.999981
2751	ENSG00000172466	ZNF24	0.304298	0.102124	0.760901	0.0118613	0.157264	9.40089e-05	0.00125251	20	26	26	B1	Cells. EBV-transformed lymphocytes (GTEx)	PrediXcan	0.999814	cells_ebv-transformed_lymphocytes	0.999981
2752	ENSG00000107036	RIC1	-0.30399	-0.0510292	0.761135	0.0251548	0.0722141	0.0105639	0.0810969	20	28	28	B1	Cells. EBV-transformed lymphocytes (GTEx)	PrediXcan	0.999814	cells_ebv-transformed_lymphocytes	0.999981
2753	ENSG00000135976	ANKRD36	-0.303959	-0.0610801	0.761159	0.0403929	0.199173	1.6226e-05	0.000265463	7	10	10	B1	Cells. EBV-transformed lymphocytes (GTEx)	PrediXcan	0.999814	cells_ebv-transformed_lymphocytes	0.999981
2754	ENSG00000142920	AZIN2	-0.302667	-0.036672	0.762143	0.0498782	0.21253	2.97379e-06	5.77876e-05	39	51	51	B1	Cells. EBV-transformed lymphocytes (GTEx)	PrediXcan	0.999814	cells_ebv-transformed_lymphocytes	0.999981
2755	ENSG00000205959	AC105345.1	0.302561	0.0362402	0.762224	0.0330102	0.122907	0.00103634	0.0105138	11	15	15	B1	Cells. EBV-transformed lymphocytes (GTEx)	PrediXcan	0.999814	cells_ebv-transformed_lymphocytes	0.999981
2756	ENSG00000182670	TTC3	-0.302363	-0.0256757	0.762375	0.128559	0.392034	4.83307e-13	3.77319e-11	26	35	35	B1	Cells. EBV-transformed lymphocytes (GTEx)	PrediXcan	0.999814	cells_ebv-transformed_lymphocytes	0.999981
2757	ENSG00000133466	C1QTNF6	-0.302322	-0.0123437	0.762407	0.0457712	0.411578	7.71086e-12	4.92536e-10	18	24	24	B1	Cells. EBV-transformed lymphocytes (GTEx)	PrediXcan	0.999814	cells_ebv-transformed_lymphocytes	0.999981
2758	ENSG00000196458	ZNF605	0.301872	0.00264342	0.76275	0.0512598	0.0454973	0.0427812	0.261626	44	50	50	B1	Cells. EBV-transformed lymphocytes (GTEx)	PrediXcan	0.999814	cells_ebv-transformed_lymphocytes	0.999981
2759	ENSG00000169047	IRS1	-0.301865	-0.0324869	0.762755	0.107477	0.0341027	0.0814903	0.431704	54	69	69	B1	Cells. EBV-transformed lymphocytes (GTEx)	PrediXcan	0.999814	cells_ebv-transformed_lymphocytes	0.999981
2760	ENSG00000010626	LRRC23	0.301795	0.0192579	0.762808	0.198621	0.491873	5.77997e-15	5.9816e-13	5	6	6	B1	Cells. EBV-transformed lymphocytes (GTEx)	PrediXcan	0.999814	cells_ebv-transformed_lymphocytes	0.999981
2761	ENSG00000169403	PTAFR	-0.301675	-0.924167	0.7629	0.000158292	0.0101283	0.356457	1	1	1	1	B1	Cells. EBV-transformed lymphocytes (GTEx)	PrediXcan	0.999814	cells_ebv-transformed_lymphocytes	0.999981
2762	ENSG00000215039	CD27-AS1	0.300835	0.0720581	0.763541	0.010185	0.0162751	0.237803	0.869774	11	15	15	B1	Cells. EBV-transformed lymphocytes (GTEx)	PrediXcan	0.999814	cells_ebv-transformed_lymphocytes	0.999981
2763	ENSG00000136758	YME1L1	-0.300701	-0.00923372	0.763642	0.0621008	0.176677	5.25466e-05	0.000746274	63	69	69	B1	Cells. EBV-transformed lymphocytes (GTEx)	PrediXcan	0.999814	cells_ebv-transformed_lymphocytes	0.999981
2764	ENSG00000134824	FADS2	-0.298792	-0.0633059	0.765099	0.0338989	0.0945302	0.00448836	0.038484	23	31	31	B1	Cells. EBV-transformed lymphocytes (GTEx)	PrediXcan	0.999814	cells_ebv-transformed_lymphocytes	0.999981
2765	ENSG00000152689	RASGRP3	-0.29864	-0.0148584	0.765215	0.147662	0.0159372	0.258866	0.907289	57	70	70	B1	Cells. EBV-transformed lymphocytes (GTEx)	PrediXcan	0.999814	cells_ebv-transformed_lymphocytes	0.999981
2766	ENSG00000113231	PDE8B	-0.298297	-0.0136488	0.765476	0.31732	0.353404	5.83828e-14	5.26629e-12	70	78	78	B1	Cells. EBV-transformed lymphocytes (GTEx)	PrediXcan	0.999814	cells_ebv-transformed_lymphocytes	0.999981
2767	ENSG00000188313	PLSCR1	-0.297849	-0.0324723	0.765818	0.0957032	0.0153271	0.248404	0.889299	95	114	114	B1	Cells. EBV-transformed lymphocytes (GTEx)	PrediXcan	0.999814	cells_ebv-transformed_lymphocytes	0.999981
2768	ENSG00000154174	TOMM70	-0.296969	-0.0329772	0.76649	0.0504046	0.0402765	0.0622283	0.350083	36	43	43	B1	Cells. EBV-transformed lymphocytes (GTEx)	PrediXcan	0.999814	cells_ebv-transformed_lymphocytes	0.999981
2769	ENSG00000154277	UCHL1	-0.296798	-0.0144165	0.766621	0.250289	0.0471513	0.043423	0.264823	80	98	98	B1	Cells. EBV-transformed lymphocytes (GTEx)	PrediXcan	0.999814	cells_ebv-transformed_lymphocytes	0.999981
2770	ENSG00000110514	MADD	0.296708	0.0340685	0.766689	0.0487156	0.0745636	0.00717462	0.0577691	9	10	10	B1	Cells. EBV-transformed lymphocytes (GTEx)	PrediXcan	0.999814	cells_ebv-transformed_lymphocytes	0.999981
2771	ENSG00000165637	VDAC2	0.296643	0.072175	0.766739	0.0139477	0.0104512	0.356184	1	12	14	14	B1	Cells. EBV-transformed lymphocytes (GTEx)	PrediXcan	0.999814	cells_ebv-transformed_lymphocytes	0.999981
2772	ENSG00000116783	TNNI3K	0.296479	0.0625033	0.766864	0.0355229	0.10363	0.00304584	0.0271805	68	98	98	B1	Cells. EBV-transformed lymphocytes (GTEx)	PrediXcan	0.999814	cells_ebv-transformed_lymphocytes	0.999981
2773	ENSG00000138386	NAB1	0.294604	0.029887	0.768296	0.122531	0.0200699	0.205033	0.804442	36	45	45	B1	Cells. EBV-transformed lymphocytes (GTEx)	PrediXcan	0.999814	cells_ebv-transformed_lymphocytes	0.999981
2774	ENSG00000167306	MYO5B	-0.294199	-0.0553135	0.768606	0.0451048	0.222992	1.75601e-06	3.61212e-05	27	39	39	B1	Cells. EBV-transformed lymphocytes (GTEx)	PrediXcan	0.999814	cells_ebv-transformed_lymphocytes	0.999981
2775	ENSG00000179627	ZBTB42	0.294076	0.0620048	0.7687	0.05343	0.0727612	0.0135802	0.100441	24	28	28	B1	Cells. EBV-transformed lymphocytes (GTEx)	PrediXcan	0.999814	cells_ebv-transformed_lymphocytes	0.999981
2776	ENSG00000132670	PTPRA	0.293878	0.0106375	0.768851	0.0357472	0.0230386	0.166484	0.713369	24	30	30	B1	Cells. EBV-transformed lymphocytes (GTEx)	PrediXcan	0.999814	cells_ebv-transformed_lymphocytes	0.999981
2777	ENSG00000047346	FAM214A	-0.293693	-0.202531	0.768993	0.00178518	0.0161783	0.229694	0.855208	2	2	2	B1	Cells. EBV-transformed lymphocytes (GTEx)	PrediXcan	0.999814	cells_ebv-transformed_lymphocytes	0.999981
2778	ENSG00000135622	SEMA4F	-0.293435	-0.0988292	0.76919	0.0110385	0.0209359	0.18224	0.752987	22	25	25	B1	Cells. EBV-transformed lymphocytes (GTEx)	PrediXcan	0.999814	cells_ebv-transformed_lymphocytes	0.999981
2779	ENSG00000141424	SLC39A6	-0.293362	-0.0624183	0.769245	0.013129	0.0134782	0.295618	0.968366	5	6	6	B1	Cells. EBV-transformed lymphocytes (GTEx)	PrediXcan	0.999814	cells_ebv-transformed_lymphocytes	0.999981
2780	ENSG00000162461	SLC25A34	-0.292547	-0.0942787	0.769868	0.00562685	0.0313927	0.103563	0.513394	8	9	9	B1	Cells. EBV-transformed lymphocytes (GTEx)	PrediXcan	0.999814	cells_ebv-transformed_lymphocytes	0.999981
2781	ENSG00000149089	APIP	0.292324	0.0285661	0.770039	0.0841719	0.261595	9.39934e-08	2.56084e-06	31	35	35	B1	Cells. EBV-transformed lymphocytes (GTEx)	PrediXcan	0.999814	cells_ebv-transformed_lymphocytes	0.999981
2782	ENSG00000196655	TRAPPC4	0.292294	0.0156832	0.770062	0.368847	0.547007	1.45985e-19	3.41913e-17	48	56	56	B1	Cells. EBV-transformed lymphocytes (GTEx)	PrediXcan	0.999814	cells_ebv-transformed_lymphocytes	0.999981
2783	ENSG00000135437	RDH5	0.292057	0.0363308	0.770243	0.0687363	0.351341	9.57218e-10	3.8375e-08	23	26	26	B1	Cells. EBV-transformed lymphocytes (GTEx)	PrediXcan	0.999814	cells_ebv-transformed_lymphocytes	0.999981
2784	ENSG00000161298	ZNF382	-0.291852	-0.0288085	0.7704	0.0429511	0.0102882	0.3119	0.988337	38	50	50	B1	Cells. EBV-transformed lymphocytes (GTEx)	PrediXcan	0.999814	cells_ebv-transformed_lymphocytes	0.999981
2785	ENSG00000151502	VPS26B	-0.291766	-0.0739366	0.770465	0.022905	0.082761	0.00543549	0.0454091	14	17	17	B1	Cells. EBV-transformed lymphocytes (GTEx)	PrediXcan	0.999814	cells_ebv-transformed_lymphocytes	0.999981
2786	ENSG00000254860	TMEM9B-AS1	0.291479	0.0101725	0.770685	0.192456	0.425422	4.14222e-12	2.83583e-10	37	43	43	B1	Cells. EBV-transformed lymphocytes (GTEx)	PrediXcan	0.999814	cells_ebv-transformed_lymphocytes	0.999981
2787	ENSG00000167553	TUBA1C	-0.291146	-0.0364104	0.77094	0.20863	0.0888706	0.000979776	0.0100077	91	105	105	B1	Cells. EBV-transformed lymphocytes (GTEx)	PrediXcan	0.999814	cells_ebv-transformed_lymphocytes	0.999981
2788	ENSG00000134905	CARS2	0.291026	0.0272048	0.771032	0.0979957	0.0128148	0.285272	0.954042	63	74	74	B1	Cells. EBV-transformed lymphocytes (GTEx)	PrediXcan	0.999814	cells_ebv-transformed_lymphocytes	0.999981
2789	ENSG00000260121	AC138028.4	0.290322	0.051308	0.77157	0.0397381	0.0629433	0.0178547	0.127359	36	47	47	B1	Cells. EBV-transformed lymphocytes (GTEx)	PrediXcan	0.999814	cells_ebv-transformed_lymphocytes	0.999981
2790	ENSG00000160299	PCNT	-0.28996	0.0160333	0.771847	0.102816	0.0845445	0.00707813	0.057061	50	67	67	B1	Cells. EBV-transformed lymphocytes (GTEx)	PrediXcan	0.999814	cells_ebv-transformed_lymphocytes	0.999981
2791	ENSG00000141030	COPS3	0.289869	0.140734	0.771916	0.00594701	0.0141638	0.277192	0.939454	5	6	6	B1	Cells. EBV-transformed lymphocytes (GTEx)	PrediXcan	0.999814	cells_ebv-transformed_lymphocytes	0.999981
2792	ENSG00000113732	ATP6V0E1	0.289627	0.108816	0.772101	0.0145647	0.101606	0.00186417	0.0176139	8	9	9	B1	Cells. EBV-transformed lymphocytes (GTEx)	PrediXcan	0.999814	cells_ebv-transformed_lymphocytes	0.999981
2793	ENSG00000100060	MFNG	0.289524	-0.0285399	0.77218	0.0313561	0.0155548	0.247718	0.888894	10	12	12	B1	Cells. EBV-transformed lymphocytes (GTEx)	PrediXcan	0.999814	cells_ebv-transformed_lymphocytes	0.999981
2794	ENSG00000237188	AC242426.3	0.288435	0.0894292	0.773014	0.0499408	0.185314	3.08243e-05	0.000464977	22	30	30	B1	Cells. EBV-transformed lymphocytes (GTEx)	PrediXcan	0.999814	cells_ebv-transformed_lymphocytes	0.999981
2795	ENSG00000168090	COPS6	0.288158	0.0304478	0.773226	0.117814	0.0190614	0.171408	0.724445	19	23	23	B1	Cells. EBV-transformed lymphocytes (GTEx)	PrediXcan	0.999814	cells_ebv-transformed_lymphocytes	0.999981
2796	ENSG00000162817	C1orf115	-0.288077	-0.0138723	0.773288	0.116229	0.101215	0.0019387	0.0181881	52	65	65	B1	Cells. EBV-transformed lymphocytes (GTEx)	PrediXcan	0.999814	cells_ebv-transformed_lymphocytes	0.999981
2797	ENSG00000167799	NUDT8	0.287929	0.099913	0.773401	0.0103005	0.0542461	0.0300925	0.195682	3	3	3	B1	Cells. EBV-transformed lymphocytes (GTEx)	PrediXcan	0.999814	cells_ebv-transformed_lymphocytes	0.999981
2798	ENSG00000163739	CXCL1	0.287905	0.0393441	0.77342	0.0622756	0.149058	0.000225535	0.00275219	13	15	15	B1	Cells. EBV-transformed lymphocytes (GTEx)	PrediXcan	0.999814	cells_ebv-transformed_lymphocytes	0.999981
2799	ENSG00000065054	SLC9A3R2	0.287608	0.111544	0.773647	0.00792805	0.0219046	0.178372	0.742831	9	12	12	B1	Cells. EBV-transformed lymphocytes (GTEx)	PrediXcan	0.999814	cells_ebv-transformed_lymphocytes	0.999981
2800	ENSG00000171067	C11orf24	0.28759	0.115636	0.77366	0.0235171	0.0239214	0.165594	0.711516	23	26	26	B1	Cells. EBV-transformed lymphocytes (GTEx)	PrediXcan	0.999814	cells_ebv-transformed_lymphocytes	0.999981
2801	ENSG00000105426	PTPRS	-0.28754	-0.0467233	0.773699	0.0538513	0.0707834	0.0119472	0.0898564	33	41	41	B1	Cells. EBV-transformed lymphocytes (GTEx)	PrediXcan	0.999814	cells_ebv-transformed_lymphocytes	0.999981
2802	ENSG00000166278	C2	0.286903	0.0542891	0.774187	0.0228937	0.153152	0.00013086	0.00168464	37	44	44	B1	Cells. EBV-transformed lymphocytes (GTEx)	PrediXcan	0.999814	cells_ebv-transformed_lymphocytes	0.999981
2803	ENSG00000213213	CCDC183	-0.286896	-0.0445762	0.774192	0.0924589	0.189506	3.20726e-05	0.000481369	21	27	27	B1	Cells. EBV-transformed lymphocytes (GTEx)	PrediXcan	0.999814	cells_ebv-transformed_lymphocytes	0.999981
2804	ENSG00000100644	HIF1A	0.286813	0.0863225	0.774255	0.0146598	0.106833	0.00212807	0.0197153	7	11	11	B1	Cells. EBV-transformed lymphocytes (GTEx)	PrediXcan	0.999814	cells_ebv-transformed_lymphocytes	0.999981
2805	ENSG00000269973	AC010969.2	-0.286364	-0.0186602	0.774599	0.0498723	0.221734	3.44672e-06	6.66866e-05	29	41	41	B1	Cells. EBV-transformed lymphocytes (GTEx)	PrediXcan	0.999814	cells_ebv-transformed_lymphocytes	0.999981
2806	ENSG00000110497	AMBRA1	-0.286105	-0.0584297	0.774797	0.0696982	0.0138803	0.28259	0.948704	37	42	42	B1	Cells. EBV-transformed lymphocytes (GTEx)	PrediXcan	0.999814	cells_ebv-transformed_lymphocytes	0.999981
2807	ENSG00000167930	FAM234A	0.285879	0.077539	0.774971	0.00594095	0.0165218	0.241524	0.877133	14	20	20	B1	Cells. EBV-transformed lymphocytes (GTEx)	PrediXcan	0.999814	cells_ebv-transformed_lymphocytes	0.999981
2808	ENSG00000126790	L3HYPDH	0.285753	0.0285272	0.775068	0.0614102	0.137578	0.000191929	0.0023835	19	22	22	B1	Cells. EBV-transformed lymphocytes (GTEx)	PrediXcan	0.999814	cells_ebv-transformed_lymphocytes	0.999981
2809	ENSG00000212127	TAS2R14	0.285498	0.0389619	0.775263	0.111576	0.0621004	0.0151611	0.110361	32	36	36	B1	Cells. EBV-transformed lymphocytes (GTEx)	PrediXcan	0.999814	cells_ebv-transformed_lymphocytes	0.999981
2810	ENSG00000121680	PEX16	0.285049	0.0476259	0.775606	0.0467375	0.0204283	0.183176	0.754897	16	17	17	B1	Cells. EBV-transformed lymphocytes (GTEx)	PrediXcan	0.999814	cells_ebv-transformed_lymphocytes	0.999981
2811	ENSG00000005801	ZNF195	-0.284319	-0.0383086	0.776166	0.0272449	0.0448519	0.0501201	0.296195	27	37	37	B1	Cells. EBV-transformed lymphocytes (GTEx)	PrediXcan	0.999814	cells_ebv-transformed_lymphocytes	0.999981
2812	ENSG00000152439	ZNF773	-0.284008	-0.0346644	0.776404	0.0968986	0.0701287	0.0125911	0.0936961	114	126	126	B1	Cells. EBV-transformed lymphocytes (GTEx)	PrediXcan	0.999814	cells_ebv-transformed_lymphocytes	0.999981
2813	ENSG00000116874	WARS2	-0.28393	-0.0208707	0.776464	0.202045	0.255822	5.17771e-07	1.20213e-05	58	64	64	B1	Cells. EBV-transformed lymphocytes (GTEx)	PrediXcan	0.999814	cells_ebv-transformed_lymphocytes	0.999981
2814	ENSG00000272760	AC093726.1	0.283783	0.0227863	0.776576	0.0982252	0.276928	2.02085e-08	6.46963e-07	20	24	24	B1	Cells. EBV-transformed lymphocytes (GTEx)	PrediXcan	0.999814	cells_ebv-transformed_lymphocytes	0.999981
2815	ENSG00000143418	CERS2	-0.283673	-0.0333467	0.776661	0.09528	0.018095	0.228775	0.853067	51	59	59	B1	Cells. EBV-transformed lymphocytes (GTEx)	PrediXcan	0.999814	cells_ebv-transformed_lymphocytes	0.999981
2816	ENSG00000198835	GJC2	0.283671	0.0352577	0.776662	0.0435964	0.0131033	0.304409	0.981455	17	20	20	B1	Cells. EBV-transformed lymphocytes (GTEx)	PrediXcan	0.999814	cells_ebv-transformed_lymphocytes	0.999981
2817	ENSG00000251364	AC107884.1	-0.283146	-0.0175267	0.777065	0.0948047	0.21833	3.45341e-06	6.67192e-05	35	41	41	B1	Cells. EBV-transformed lymphocytes (GTEx)	PrediXcan	0.999814	cells_ebv-transformed_lymphocytes	0.999981
2818	ENSG00000151773	CCDC122	0.282808	0.0210112	0.777324	0.109353	0.219328	6.0527e-06	0.000108461	35	41	41	B1	Cells. EBV-transformed lymphocytes (GTEx)	PrediXcan	0.999814	cells_ebv-transformed_lymphocytes	0.999981
2819	ENSG00000099860	GADD45B	-0.282749	-0.0263014	0.777369	0.174813	0.0221842	0.167777	0.716222	77	100	100	B1	Cells. EBV-transformed lymphocytes (GTEx)	PrediXcan	0.999814	cells_ebv-transformed_lymphocytes	0.999981
2820	ENSG00000101000	PROCR	0.282263	0.0385906	0.777742	0.0433868	0.211031	9.75008e-06	0.000166876	91	130	130	B1	Cells. EBV-transformed lymphocytes (GTEx)	PrediXcan	0.999814	cells_ebv-transformed_lymphocytes	0.999981
2821	ENSG00000092036	HAUS4	-0.281827	-0.0510288	0.778076	0.0483896	0.0395891	0.0676473	0.373333	28	32	32	B1	Cells. EBV-transformed lymphocytes (GTEx)	PrediXcan	0.999814	cells_ebv-transformed_lymphocytes	0.999981
2822	ENSG00000110107	PRPF19	-0.281573	-0.0866956	0.778271	0.00898569	0.0188206	0.20525	0.804724	13	16	16	B1	Cells. EBV-transformed lymphocytes (GTEx)	PrediXcan	0.999814	cells_ebv-transformed_lymphocytes	0.999981
2823	ENSG00000127507	ADGRE2	0.28111	0.0232734	0.778626	0.142376	0.344703	1.43724e-09	5.52946e-08	30	37	37	B1	Cells. EBV-transformed lymphocytes (GTEx)	PrediXcan	0.999814	cells_ebv-transformed_lymphocytes	0.999981
2824	ENSG00000154079	SDHAF4	0.280925	0.0238776	0.778768	0.105738	0.0315926	0.110075	0.536117	42	51	51	B1	Cells. EBV-transformed lymphocytes (GTEx)	PrediXcan	0.999814	cells_ebv-transformed_lymphocytes	0.999981
2825	ENSG00000203747	FCGR3A	-0.28092	-0.0563419	0.778772	0.0750964	0.0605017	0.0234779	0.159751	71	83	83	B1	Cells. EBV-transformed lymphocytes (GTEx)	PrediXcan	0.999814	cells_ebv-transformed_lymphocytes	0.999981
2826	ENSG00000107872	FBXL15	0.280899	0.158416	0.778788	0.00319831	0.0419155	0.0555447	0.320312	14	16	16	B1	Cells. EBV-transformed lymphocytes (GTEx)	PrediXcan	0.999814	cells_ebv-transformed_lymphocytes	0.999981
2827	ENSG00000243927	MRPS6	0.280638	0.0814987	0.778988	0.0117532	0.0218771	0.172462	0.727071	12	17	17	B1	Cells. EBV-transformed lymphocytes (GTEx)	PrediXcan	0.999814	cells_ebv-transformed_lymphocytes	0.999981
2828	ENSG00000161888	SPC24	-0.28058	-0.0261571	0.779033	0.0834307	0.186511	4.61375e-06	8.56656e-05	18	23	23	B1	Cells. EBV-transformed lymphocytes (GTEx)	PrediXcan	0.999814	cells_ebv-transformed_lymphocytes	0.999981
2829	ENSG00000103260	METRN	0.278928	0.240692	0.7803	0.00402741	0.0108416	0.341185	1	1	1	1	B1	Cells. EBV-transformed lymphocytes (GTEx)	PrediXcan	0.999814	cells_ebv-transformed_lymphocytes	0.999981
2830	ENSG00000272821	U62317.3	-0.278781	-0.0397616	0.780413	0.0798437	0.167607	6.89709e-05	0.000950218	13	15	15	B1	Cells. EBV-transformed lymphocytes (GTEx)	PrediXcan	0.999814	cells_ebv-transformed_lymphocytes	0.999981
2831	ENSG00000080573	COL5A3	0.278381	0.00501189	0.78072	0.166337	0.144961	0.000240143	0.00290044	55	75	75	B1	Cells. EBV-transformed lymphocytes (GTEx)	PrediXcan	0.999814	cells_ebv-transformed_lymphocytes	0.999981
2832	ENSG00000263142	LRRC37A17P	-0.277952	-0.120557	0.781049	0.0166117	0.0104019	0.351371	1	8	12	12	B1	Cells. EBV-transformed lymphocytes (GTEx)	PrediXcan	0.999814	cells_ebv-transformed_lymphocytes	0.999981
2833	ENSG00000095485	CWF19L1	0.277418	0.0377854	0.781459	0.0510901	0.0387085	0.0733649	0.398625	37	43	43	B1	Cells. EBV-transformed lymphocytes (GTEx)	PrediXcan	0.999814	cells_ebv-transformed_lymphocytes	0.999981
2834	ENSG00000205356	TECPR1	0.277385	0.122169	0.781485	0.0193091	0.14667	0.000156556	0.00198294	30	38	38	B1	Cells. EBV-transformed lymphocytes (GTEx)	PrediXcan	0.999814	cells_ebv-transformed_lymphocytes	0.999981
2835	ENSG00000088305	DNMT3B	0.277317	0.0415678	0.781537	0.0301612	0.0674633	0.0168024	0.120404	55	72	72	B1	Cells. EBV-transformed lymphocytes (GTEx)	PrediXcan	0.999814	cells_ebv-transformed_lymphocytes	0.999981
2836	ENSG00000111846	GCNT2	-0.277316	-0.070134	0.781537	0.0234827	0.0498923	0.03944	0.24581	7	9	9	B1	Cells. EBV-transformed lymphocytes (GTEx)	PrediXcan	0.999814	cells_ebv-transformed_lymphocytes	0.999981
2837	ENSG00000117640	MTFR1L	0.27726	0.058385	0.78158	0.0190678	0.122152	0.000933989	0.00960613	3	3	3	B1	Cells. EBV-transformed lymphocytes (GTEx)	PrediXcan	0.999814	cells_ebv-transformed_lymphocytes	0.999981
2838	ENSG00000103479	RBL2	-0.276858	-0.0544972	0.781889	0.0186676	0.107689	0.00121729	0.0120824	50	67	67	B1	Cells. EBV-transformed lymphocytes (GTEx)	PrediXcan	0.999814	cells_ebv-transformed_lymphocytes	0.999981
2839	ENSG00000228903	RASA4CP	0.275964	0.0282036	0.782576	0.0967205	0.0285771	0.0864976	0.451424	38	53	53	B1	Cells. EBV-transformed lymphocytes (GTEx)	PrediXcan	0.999814	cells_ebv-transformed_lymphocytes	0.999981
2840	ENSG00000170802	FOXN2	0.275613	0.016391	0.782846	0.150171	0.153177	0.000172512	0.00216248	66	76	76	B1	Cells. EBV-transformed lymphocytes (GTEx)	PrediXcan	0.999814	cells_ebv-transformed_lymphocytes	0.999981
2841	ENSG00000174125	TLR1	-0.274852	-0.0290179	0.78343	0.0894761	0.362799	4.1481e-10	1.79796e-08	34	39	39	B1	Cells. EBV-transformed lymphocytes (GTEx)	PrediXcan	0.999814	cells_ebv-transformed_lymphocytes	0.999981
2842	ENSG00000267575	AC006504.5	0.274798	0.0731443	0.783472	0.0294567	0.0590445	0.0236357	0.160515	23	36	36	B1	Cells. EBV-transformed lymphocytes (GTEx)	PrediXcan	0.999814	cells_ebv-transformed_lymphocytes	0.999981
2843	ENSG00000128309	MPST	0.274524	0.0712745	0.783682	0.0420139	0.0730052	0.0115392	0.0875771	21	27	27	B1	Cells. EBV-transformed lymphocytes (GTEx)	PrediXcan	0.999814	cells_ebv-transformed_lymphocytes	0.999981
2844	ENSG00000175575	PAAF1	0.274509	0.0655406	0.783694	0.0096872	0.313617	9.61289e-09	3.27378e-07	6	9	9	B1	Cells. EBV-transformed lymphocytes (GTEx)	PrediXcan	0.999814	cells_ebv-transformed_lymphocytes	0.999981
2845	ENSG00000131697	NPHP4	0.273942	0.10956	0.784129	0.00776129	0.0384696	0.0667591	0.370114	3	7	7	B1	Cells. EBV-transformed lymphocytes (GTEx)	PrediXcan	0.999814	cells_ebv-transformed_lymphocytes	0.999981
2846	ENSG00000119929	CUTC	-0.273459	-0.0113745	0.7845	0.0910893	0.19196	2.65279e-05	0.000410368	35	42	42	B1	Cells. EBV-transformed lymphocytes (GTEx)	PrediXcan	0.999814	cells_ebv-transformed_lymphocytes	0.999981
2847	ENSG00000158555	GDPD5	-0.273406	-0.0443992	0.784541	0.0589631	0.0894034	0.00423629	0.0365103	29	35	35	B1	Cells. EBV-transformed lymphocytes (GTEx)	PrediXcan	0.999814	cells_ebv-transformed_lymphocytes	0.999981
2848	ENSG00000006282	SPATA20	0.272651	0.0112526	0.785122	0.232708	0.721125	1.75899e-32	4.78948e-29	19	25	25	B1	Cells. EBV-transformed lymphocytes (GTEx)	PrediXcan	0.999814	cells_ebv-transformed_lymphocytes	0.999981
2849	ENSG00000179562	GCC1	-0.271638	-0.131603	0.7859	0.00376853	0.0423881	0.0532198	0.309984	1	2	2	B1	Cells. EBV-transformed lymphocytes (GTEx)	PrediXcan	0.999814	cells_ebv-transformed_lymphocytes	0.999981
2850	ENSG00000110906	KCTD10	0.271319	0.0599225	0.786146	0.0165903	0.170755	6.87156e-05	0.000947679	12	13	13	B1	Cells. EBV-transformed lymphocytes (GTEx)	PrediXcan	0.999814	cells_ebv-transformed_lymphocytes	0.999981
2851	ENSG00000145358	DDIT4L	-0.270949	-0.0569808	0.786431	0.0258904	0.0233221	0.148993	0.663017	25	33	33	B1	Cells. EBV-transformed lymphocytes (GTEx)	PrediXcan	0.999814	cells_ebv-transformed_lymphocytes	0.999981
2852	ENSG00000137106	GRHPR	0.270298	0.0668214	0.786931	0.0127849	0.0265164	0.133021	0.611419	9	10	10	B1	Cells. EBV-transformed lymphocytes (GTEx)	PrediXcan	0.999814	cells_ebv-transformed_lymphocytes	0.999981
2853	ENSG00000160111	CPAMD8	0.270124	0.0106298	0.787065	0.204918	0.0538551	0.0311167	0.200821	50	62	62	B1	Cells. EBV-transformed lymphocytes (GTEx)	PrediXcan	0.999814	cells_ebv-transformed_lymphocytes	0.999981
2854	ENSG00000204682	CASC10	0.269923	0.0183042	0.787219	0.0567171	0.012865	0.27198	0.932205	33	41	41	B1	Cells. EBV-transformed lymphocytes (GTEx)	PrediXcan	0.999814	cells_ebv-transformed_lymphocytes	0.999981
2855	ENSG00000164048	ZNF589	0.269875	0.0341518	0.787256	0.0511886	0.0951759	0.0029933	0.0267474	72	83	83	B1	Cells. EBV-transformed lymphocytes (GTEx)	PrediXcan	0.999814	cells_ebv-transformed_lymphocytes	0.999981
2856	ENSG00000171224	C10orf35	-0.269825	-0.0101993	0.787295	0.0836356	0.0167203	0.224608	0.845015	34	48	48	B1	Cells. EBV-transformed lymphocytes (GTEx)	PrediXcan	0.999814	cells_ebv-transformed_lymphocytes	0.999981
2857	ENSG00000171222	SCAND1	-0.269037	-0.0143554	0.787902	0.206234	0.082239	0.00885441	0.0694514	62	69	69	B1	Cells. EBV-transformed lymphocytes (GTEx)	PrediXcan	0.999814	cells_ebv-transformed_lymphocytes	0.999981
2858	ENSG00000198355	PIM3	-0.268909	-0.031694	0.788	0.138984	0.0824478	0.00827578	0.0656457	34	43	43	B1	Cells. EBV-transformed lymphocytes (GTEx)	PrediXcan	0.999814	cells_ebv-transformed_lymphocytes	0.999981
2859	ENSG00000197157	SND1	0.268875	0.0234184	0.788026	0.136593	0.0460163	0.0425616	0.26076	65	73	73	B1	Cells. EBV-transformed lymphocytes (GTEx)	PrediXcan	0.999814	cells_ebv-transformed_lymphocytes	0.999981
2860	ENSG00000145365	TIFA	-0.268472	-0.0177367	0.788336	0.123729	0.389189	2.1063e-11	1.22791e-09	51	65	65	B1	Cells. EBV-transformed lymphocytes (GTEx)	PrediXcan	0.999814	cells_ebv-transformed_lymphocytes	0.999981
2861	ENSG00000204219	TCEA3	0.267834	0.0186672	0.788827	0.106888	0.0591378	0.0255185	0.170677	79	98	98	B1	Cells. EBV-transformed lymphocytes (GTEx)	PrediXcan	0.999814	cells_ebv-transformed_lymphocytes	0.999981
2862	ENSG00000100243	CYB5R3	0.26733	0.0309967	0.789215	0.154489	0.233305	9.90713e-07	2.1682e-05	24	27	27	B1	Cells. EBV-transformed lymphocytes (GTEx)	PrediXcan	0.999814	cells_ebv-transformed_lymphocytes	0.999981
2863	ENSG00000145476	CYP4V2	0.267003	0.012549	0.789466	0.420036	0.483867	2.60693e-15	2.82947e-13	96	117	117	B1	Cells. EBV-transformed lymphocytes (GTEx)	PrediXcan	0.999814	cells_ebv-transformed_lymphocytes	0.999981
2864	ENSG00000167981	ZNF597	0.266731	0.0836158	0.789677	0.00425348	0.016749	0.227412	0.850644	7	8	8	B1	Cells. EBV-transformed lymphocytes (GTEx)	PrediXcan	0.999814	cells_ebv-transformed_lymphocytes	0.999981
2865	ENSG00000172890	NADSYN1	-0.266389	-0.0529346	0.78994	0.0297648	0.0644544	0.0181641	0.129466	41	51	51	B1	Cells. EBV-transformed lymphocytes (GTEx)	PrediXcan	0.999814	cells_ebv-transformed_lymphocytes	0.999981
2866	ENSG00000144674	GOLGA4	-0.266301	0.0123876	0.790007	0.0308973	0.0196569	0.180489	0.74807	55	71	71	B1	Cells. EBV-transformed lymphocytes (GTEx)	PrediXcan	0.999814	cells_ebv-transformed_lymphocytes	0.999981
2867	ENSG00000089737	DDX24	0.266244	0.0272102	0.790052	0.0565062	0.168317	9.15501e-05	0.00122342	21	24	24	B1	Cells. EBV-transformed lymphocytes (GTEx)	PrediXcan	0.999814	cells_ebv-transformed_lymphocytes	0.999981
2868	ENSG00000270362	HMGN3-AS1	-0.266059	-0.0378574	0.790194	0.0532749	0.0610563	0.0236384	0.160515	31	35	35	B1	Cells. EBV-transformed lymphocytes (GTEx)	PrediXcan	0.999814	cells_ebv-transformed_lymphocytes	0.999981
2869	ENSG00000169288	MRPL1	-0.266053	-0.108759	0.790199	0.00650205	0.0417598	0.0633361	0.355223	3	5	5	B1	Cells. EBV-transformed lymphocytes (GTEx)	PrediXcan	0.999814	cells_ebv-transformed_lymphocytes	0.999981
2870	ENSG00000143093	STRIP1	0.26585	0.0215578	0.790355	0.362569	0.0622777	0.0105142	0.0808082	71	81	81	B1	Cells. EBV-transformed lymphocytes (GTEx)	PrediXcan	0.999814	cells_ebv-transformed_lymphocytes	0.999981
2871	ENSG00000163687	DNASE1L3	-0.265287	-0.0256975	0.790788	0.0744253	0.192045	4.6786e-06	8.67491e-05	20	24	24	B1	Cells. EBV-transformed lymphocytes (GTEx)	PrediXcan	0.999814	cells_ebv-transformed_lymphocytes	0.999981
2872	ENSG00000125107	CNOT1	0.265266	0.0301155	0.790804	0.0653962	0.0215209	0.175533	0.735059	28	34	34	B1	Cells. EBV-transformed lymphocytes (GTEx)	PrediXcan	0.999814	cells_ebv-transformed_lymphocytes	0.999981
2873	ENSG00000104863	LIN7B	-0.264825	-0.043369	0.791144	0.0749457	0.0146295	0.281477	0.948125	44	61	61	B1	Cells. EBV-transformed lymphocytes (GTEx)	PrediXcan	0.999814	cells_ebv-transformed_lymphocytes	0.999981
2874	ENSG00000169992	NLGN2	0.264045	0.0398343	0.791745	0.179141	0.0103161	0.3541	1	101	121	121	B1	Cells. EBV-transformed lymphocytes (GTEx)	PrediXcan	0.999814	cells_ebv-transformed_lymphocytes	0.999981
2875	ENSG00000184227	ACOT1	-0.26391	-0.00463274	0.79185	0.0875908	0.318434	7.20988e-10	2.91672e-08	38	54	54	B1	Cells. EBV-transformed lymphocytes (GTEx)	PrediXcan	0.999814	cells_ebv-transformed_lymphocytes	0.999981
2876	ENSG00000122729	ACO1	0.263675	0.0356768	0.79203	0.142479	0.0614554	0.0151854	0.110477	98	123	123	B1	Cells. EBV-transformed lymphocytes (GTEx)	PrediXcan	0.999814	cells_ebv-transformed_lymphocytes	0.999981
2877	ENSG00000166261	ZNF202	0.26344	0.0413229	0.792212	0.0244852	0.044259	0.0495921	0.294116	23	27	27	B1	Cells. EBV-transformed lymphocytes (GTEx)	PrediXcan	0.999814	cells_ebv-transformed_lymphocytes	0.999981
2878	ENSG00000237541	HLA-DQA2	-0.263425	-0.0249604	0.792223	0.189139	0.674959	5.12022e-27	4.27218e-24	35	49	49	B1	Cells. EBV-transformed lymphocytes (GTEx)	PrediXcan	0.999814	cells_ebv-transformed_lymphocytes	0.999981
2879	ENSG00000255031	AP002807.1	-0.263322	-0.0924759	0.792302	0.0109691	0.0158625	0.252362	0.897212	16	18	18	B1	Cells. EBV-transformed lymphocytes (GTEx)	PrediXcan	0.999814	cells_ebv-transformed_lymphocytes	0.999981
2880	ENSG00000069998	HDHD5	-0.262182	-0.0202027	0.793181	0.166724	0.262705	9.44025e-09	3.23978e-07	27	29	29	B1	Cells. EBV-transformed lymphocytes (GTEx)	PrediXcan	0.999814	cells_ebv-transformed_lymphocytes	0.999981
2881	ENSG00000135698	MPHOSPH6	-0.261913	-0.030979	0.793389	0.141586	0.260975	5.4863e-07	1.26716e-05	51	64	64	B1	Cells. EBV-transformed lymphocytes (GTEx)	PrediXcan	0.999814	cells_ebv-transformed_lymphocytes	0.999981
2882	ENSG00000122483	CCDC18	0.261473	0.0358593	0.793728	0.0482042	0.206089	4.36822e-06	8.16747e-05	28	36	36	B1	Cells. EBV-transformed lymphocytes (GTEx)	PrediXcan	0.999814	cells_ebv-transformed_lymphocytes	0.999981
2883	ENSG00000109466	KLHL2	-0.261255	-0.0324146	0.793896	0.0826136	0.0131027	0.288591	0.959449	59	66	66	B1	Cells. EBV-transformed lymphocytes (GTEx)	PrediXcan	0.999814	cells_ebv-transformed_lymphocytes	0.999981
2884	ENSG00000246067	RAB30-AS1	-0.261077	0.00234548	0.794033	0.105783	0.0591688	0.0209685	0.145569	48	52	52	B1	Cells. EBV-transformed lymphocytes (GTEx)	PrediXcan	0.999814	cells_ebv-transformed_lymphocytes	0.999981
2885	ENSG00000100056	ESS2	-0.259442	0.00678888	0.795294	0.114805	0.0314167	0.111336	0.539899	42	49	49	B1	Cells. EBV-transformed lymphocytes (GTEx)	PrediXcan	0.999814	cells_ebv-transformed_lymphocytes	0.999981
2886	ENSG00000123415	SMUG1	-0.259433	-0.0198014	0.795301	0.136593	0.355623	1.08752e-09	4.24515e-08	4	5	5	B1	Cells. EBV-transformed lymphocytes (GTEx)	PrediXcan	0.999814	cells_ebv-transformed_lymphocytes	0.999981
2887	ENSG00000111452	ADGRD1	-0.259213	-0.0104498	0.795471	0.0453092	0.0462583	0.0497799	0.294968	11	12	12	B1	Cells. EBV-transformed lymphocytes (GTEx)	PrediXcan	0.999814	cells_ebv-transformed_lymphocytes	0.999981
2888	ENSG00000165617	DACT1	-0.258755	-0.00357572	0.795824	0.0406585	0.0316063	0.101867	0.507622	13	13	13	B1	Cells. EBV-transformed lymphocytes (GTEx)	PrediXcan	0.999814	cells_ebv-transformed_lymphocytes	0.999981
2889	ENSG00000237438	CECR7	-0.257968	-0.0480735	0.796432	0.0619232	0.192198	1.13513e-05	0.000192309	23	33	33	B1	Cells. EBV-transformed lymphocytes (GTEx)	PrediXcan	0.999814	cells_ebv-transformed_lymphocytes	0.999981
2890	ENSG00000106483	SFRP4	-0.257838	-0.0330086	0.796532	0.085005	0.138107	0.00034438	0.00400826	37	42	42	B1	Cells. EBV-transformed lymphocytes (GTEx)	PrediXcan	0.999814	cells_ebv-transformed_lymphocytes	0.999981
2891	ENSG00000227039	ITGB2-AS1	-0.257697	-0.0253074	0.796641	0.0458164	0.130908	0.000645712	0.00695743	54	65	65	B1	Cells. EBV-transformed lymphocytes (GTEx)	PrediXcan	0.999814	cells_ebv-transformed_lymphocytes	0.999981
2892	ENSG00000134470	IL15RA	0.257326	0.0205449	0.796927	0.0268966	0.015277	0.256604	0.903714	15	20	20	B1	Cells. EBV-transformed lymphocytes (GTEx)	PrediXcan	0.999814	cells_ebv-transformed_lymphocytes	0.999981
2893	ENSG00000166398	KIAA0355	0.257293	0.106635	0.796952	0.0150554	0.0314824	0.09318	0.477708	11	14	14	B1	Cells. EBV-transformed lymphocytes (GTEx)	PrediXcan	0.999814	cells_ebv-transformed_lymphocytes	0.999981
2894	ENSG00000242612	DECR2	0.256592	0.0418574	0.797494	0.0510581	0.194016	5.39371e-06	9.82348e-05	22	28	28	B1	Cells. EBV-transformed lymphocytes (GTEx)	PrediXcan	0.999814	cells_ebv-transformed_lymphocytes	0.999981
2895	ENSG00000100197	CYP2D6	-0.255913	-0.075717	0.798018	0.0127271	0.209669	6.6919e-06	0.000118139	40	53	53	B1	Cells. EBV-transformed lymphocytes (GTEx)	PrediXcan	0.999814	cells_ebv-transformed_lymphocytes	0.999981
2896	ENSG00000107537	PHYH	0.255454	0.0147353	0.798372	0.335809	0.286837	9.32824e-08	2.54667e-06	95	117	117	B1	Cells. EBV-transformed lymphocytes (GTEx)	PrediXcan	0.999814	cells_ebv-transformed_lymphocytes	0.999981
2897	ENSG00000090013	BLVRB	-0.255433	-0.0949394	0.798389	0.00767897	0.0801982	0.00586945	0.0484284	3	8	8	B1	Cells. EBV-transformed lymphocytes (GTEx)	PrediXcan	0.999814	cells_ebv-transformed_lymphocytes	0.999981
2898	ENSG00000213859	KCTD11	0.255408	-0.00439692	0.798408	0.0623147	0.0107911	0.2857	0.954239	46	60	60	B1	Cells. EBV-transformed lymphocytes (GTEx)	PrediXcan	0.999814	cells_ebv-transformed_lymphocytes	0.999981
2899	ENSG00000234171	RNASEH1-AS1	0.254354	0.0139244	0.799222	0.406447	0.258742	1.96304e-07	4.99174e-06	113	136	136	B1	Cells. EBV-transformed lymphocytes (GTEx)	PrediXcan	0.999814	cells_ebv-transformed_lymphocytes	0.999981
2900	ENSG00000108651	UTP6	-0.253621	-0.0221087	0.799788	0.106111	0.371772	2.79299e-10	1.25543e-08	37	45	45	B1	Cells. EBV-transformed lymphocytes (GTEx)	PrediXcan	0.999814	cells_ebv-transformed_lymphocytes	0.999981
2901	ENSG00000112874	NUDT12	-0.253478	-0.0139036	0.799899	0.174322	0.40949	3.31717e-12	2.31855e-10	35	41	41	B1	Cells. EBV-transformed lymphocytes (GTEx)	PrediXcan	0.999814	cells_ebv-transformed_lymphocytes	0.999981
2902	ENSG00000183722	LHFPL6	-0.252547	-0.0235605	0.800618	0.184821	0.108625	0.00165544	0.0159222	27	34	34	B1	Cells. EBV-transformed lymphocytes (GTEx)	PrediXcan	0.999814	cells_ebv-transformed_lymphocytes	0.999981
2903	ENSG00000106392	C1GALT1	0.251871	0.0232729	0.801141	0.231758	0.172507	3.15093e-05	0.000473704	178	203	203	B1	Cells. EBV-transformed lymphocytes (GTEx)	PrediXcan	0.999814	cells_ebv-transformed_lymphocytes	0.999981
2904	ENSG00000117593	DARS2	-0.251644	-0.140345	0.801316	0.0109845	0.0278338	0.131909	0.609126	18	22	22	B1	Cells. EBV-transformed lymphocytes (GTEx)	PrediXcan	0.999814	cells_ebv-transformed_lymphocytes	0.999981
2905	ENSG00000111817	DSE	0.251491	0.035805	0.801435	0.0428361	0.136886	0.000329667	0.00385044	15	19	19	B1	Cells. EBV-transformed lymphocytes (GTEx)	PrediXcan	0.999814	cells_ebv-transformed_lymphocytes	0.999981
2906	ENSG00000119632	IFI27L2	0.251229	0.114876	0.801637	0.00557948	0.0876995	0.00624531	0.0510876	6	8	8	B1	Cells. EBV-transformed lymphocytes (GTEx)	PrediXcan	0.999814	cells_ebv-transformed_lymphocytes	0.999981
2907	ENSG00000204282	TNRC6C-AS1	0.250966	0.0255098	0.80184	0.549173	0.0139143	0.27719	0.939454	98	123	123	B1	Cells. EBV-transformed lymphocytes (GTEx)	PrediXcan	0.999814	cells_ebv-transformed_lymphocytes	0.999981
2908	ENSG00000137218	FRS3	0.250449	0.0624739	0.80224	0.0297998	0.0237591	0.156499	0.688161	24	28	28	B1	Cells. EBV-transformed lymphocytes (GTEx)	PrediXcan	0.999814	cells_ebv-transformed_lymphocytes	0.999981
2909	ENSG00000151623	NR3C2	0.249909	0.0127301	0.802657	0.127057	0.060662	0.0231238	0.157662	55	61	61	B1	Cells. EBV-transformed lymphocytes (GTEx)	PrediXcan	0.999814	cells_ebv-transformed_lymphocytes	0.999981
2910	ENSG00000108262	GIT1	-0.24984	-0.0521733	0.802711	0.047267	0.0730359	0.0117437	0.0887254	25	29	29	B1	Cells. EBV-transformed lymphocytes (GTEx)	PrediXcan	0.999814	cells_ebv-transformed_lymphocytes	0.999981
2911	ENSG00000185883	ATP6V0C	-0.249265	-0.147679	0.803155	0.00810919	0.0498906	0.031023	0.200366	7	7	7	B1	Cells. EBV-transformed lymphocytes (GTEx)	PrediXcan	0.999814	cells_ebv-transformed_lymphocytes	0.999981
2912	ENSG00000163961	RNF168	0.24867	0.0164824	0.803616	0.302048	0.302834	7.47968e-09	2.60036e-07	73	81	81	B1	Cells. EBV-transformed lymphocytes (GTEx)	PrediXcan	0.999814	cells_ebv-transformed_lymphocytes	0.999981
2913	ENSG00000135823	STX6	0.248663	0.0510664	0.803621	0.0254301	0.0142495	0.231707	0.85968	22	29	29	B1	Cells. EBV-transformed lymphocytes (GTEx)	PrediXcan	0.999814	cells_ebv-transformed_lymphocytes	0.999981
2914	ENSG00000204252	HLA-DOA	0.248486	0.101878	0.803758	0.0151562	0.0139301	0.289255	0.960165	37	43	43	B1	Cells. EBV-transformed lymphocytes (GTEx)	PrediXcan	0.999814	cells_ebv-transformed_lymphocytes	0.999981
2915	ENSG00000172500	FIBP	0.248314	0.0260475	0.803892	0.0651224	0.199273	7.14034e-06	0.000125261	25	27	27	B1	Cells. EBV-transformed lymphocytes (GTEx)	PrediXcan	0.999814	cells_ebv-transformed_lymphocytes	0.999981
2916	ENSG00000198171	DDRGK1	-0.248174	-0.0893352	0.804	0.00439708	0.060147	0.020429	0.142565	8	9	9	B1	Cells. EBV-transformed lymphocytes (GTEx)	PrediXcan	0.999814	cells_ebv-transformed_lymphocytes	0.999981
2917	ENSG00000224818	AC096677.2	0.24811	0.0232488	0.80405	0.131066	0.133061	0.000463518	0.0051869	53	65	65	B1	Cells. EBV-transformed lymphocytes (GTEx)	PrediXcan	0.999814	cells_ebv-transformed_lymphocytes	0.999981
2918	ENSG00000235513	AL035681.1	0.247682	0.0312388	0.804381	0.0607581	0.188615	1.62717e-05	0.00026573	39	51	51	B1	Cells. EBV-transformed lymphocytes (GTEx)	PrediXcan	0.999814	cells_ebv-transformed_lymphocytes	0.999981
2919	ENSG00000132141	CCT6B	0.247035	0.0571431	0.804881	0.0938883	0.185169	3.09634e-05	0.000466548	21	24	24	B1	Cells. EBV-transformed lymphocytes (GTEx)	PrediXcan	0.999814	cells_ebv-transformed_lymphocytes	0.999981
2920	ENSG00000130479	MAP1S	-0.246754	-0.0595466	0.805099	0.0227508	0.0138576	0.268856	0.92769	10	13	13	B1	Cells. EBV-transformed lymphocytes (GTEx)	PrediXcan	0.999814	cells_ebv-transformed_lymphocytes	0.999981
2921	ENSG00000060971	ACAA1	0.246726	0.0549118	0.80512	0.00908878	0.0104338	0.323157	1	9	11	11	B1	Cells. EBV-transformed lymphocytes (GTEx)	PrediXcan	0.999814	cells_ebv-transformed_lymphocytes	0.999981
2922	ENSG00000148175	STOM	0.245991	0.143627	0.805689	0.00229326	0.0131859	0.278994	0.943907	6	8	8	B1	Cells. EBV-transformed lymphocytes (GTEx)	PrediXcan	0.999814	cells_ebv-transformed_lymphocytes	0.999981
2923	ENSG00000165678	GHITM	-0.245052	-0.0409145	0.806416	0.105843	0.203078	9.28123e-06	0.000159465	33	37	37	B1	Cells. EBV-transformed lymphocytes (GTEx)	PrediXcan	0.999814	cells_ebv-transformed_lymphocytes	0.999981
2924	ENSG00000272462	U91328.2	-0.245048	-0.026433	0.80642	0.0936075	0.206059	6.00399e-06	0.000107733	44	50	50	B1	Cells. EBV-transformed lymphocytes (GTEx)	PrediXcan	0.999814	cells_ebv-transformed_lymphocytes	0.999981
2925	ENSG00000251022	THAP9-AS1	-0.244791	0.0118019	0.806618	0.0654265	0.20161	8.36302e-06	0.00014406	70	88	88	B1	Cells. EBV-transformed lymphocytes (GTEx)	PrediXcan	0.999814	cells_ebv-transformed_lymphocytes	0.999981
2926	ENSG00000074935	TUBE1	-0.244403	-0.0417122	0.806919	0.0554411	0.0477514	0.0459282	0.277189	23	28	28	B1	Cells. EBV-transformed lymphocytes (GTEx)	PrediXcan	0.999814	cells_ebv-transformed_lymphocytes	0.999981
2927	ENSG00000168016	TRANK1	-0.244301	-0.0313768	0.806998	0.112108	0.126131	0.00063514	0.00684905	38	42	42	B1	Cells. EBV-transformed lymphocytes (GTEx)	PrediXcan	0.999814	cells_ebv-transformed_lymphocytes	0.999981
2928	ENSG00000174840	PDE12	0.244078	0.0664392	0.80717	0.0136026	0.097916	0.00289573	0.0259276	41	50	50	B1	Cells. EBV-transformed lymphocytes (GTEx)	PrediXcan	0.999814	cells_ebv-transformed_lymphocytes	0.999981
2929	ENSG00000205038	PKHD1L1	-0.243294	-0.0107294	0.807778	0.403543	0.651411	2.90864e-24	1.43816e-21	69	75	75	B1	Cells. EBV-transformed lymphocytes (GTEx)	PrediXcan	0.999814	cells_ebv-transformed_lymphocytes	0.999981
2930	ENSG00000157106	SMG1	0.24306	0.0305621	0.807959	0.11724	0.0106021	0.338799	1	101	120	120	B1	Cells. EBV-transformed lymphocytes (GTEx)	PrediXcan	0.999814	cells_ebv-transformed_lymphocytes	0.999981
2931	ENSG00000110435	PDHX	0.242974	0.0136488	0.808025	0.226862	0.152588	9.02488e-05	0.00120845	89	108	108	B1	Cells. EBV-transformed lymphocytes (GTEx)	PrediXcan	0.999814	cells_ebv-transformed_lymphocytes	0.999981
2932	ENSG00000181472	ZBTB2	-0.242387	-0.019373	0.80848	0.0273862	0.0296619	0.118912	0.566955	17	23	23	B1	Cells. EBV-transformed lymphocytes (GTEx)	PrediXcan	0.999814	cells_ebv-transformed_lymphocytes	0.999981
2933	ENSG00000260404	AC110079.1	0.241617	0.0122296	0.809077	0.158196	0.22467	2.76098e-06	5.42045e-05	65	72	72	B1	Cells. EBV-transformed lymphocytes (GTEx)	PrediXcan	0.999814	cells_ebv-transformed_lymphocytes	0.999981
2934	ENSG00000246982	Z84485.1	0.241285	0.00499968	0.809334	0.117743	0.336569	6.35483e-10	2.60236e-08	24	28	28	B1	Cells. EBV-transformed lymphocytes (GTEx)	PrediXcan	0.999814	cells_ebv-transformed_lymphocytes	0.999981
2935	ENSG00000143751	SDE2	0.240922	0.0204551	0.809616	0.103712	0.0986863	0.00168157	0.0161272	41	45	45	B1	Cells. EBV-transformed lymphocytes (GTEx)	PrediXcan	0.999814	cells_ebv-transformed_lymphocytes	0.999981
2936	ENSG00000184988	TMEM106A	0.239614	0.0246313	0.810629	0.067919	0.25368	4.08997e-07	9.59598e-06	118	140	140	B1	Cells. EBV-transformed lymphocytes (GTEx)	PrediXcan	0.999814	cells_ebv-transformed_lymphocytes	0.999981
2937	ENSG00000108518	PFN1	0.238731	0.00798039	0.811314	0.27271	0.0848723	0.00599616	0.04917	120	144	144	B1	Cells. EBV-transformed lymphocytes (GTEx)	PrediXcan	0.999814	cells_ebv-transformed_lymphocytes	0.999981
2938	ENSG00000106066	CPVL	-0.238654	-0.0435413	0.811374	0.0263422	0.0134528	0.271075	0.930628	33	41	41	B1	Cells. EBV-transformed lymphocytes (GTEx)	PrediXcan	0.999814	cells_ebv-transformed_lymphocytes	0.999981
2939	ENSG00000214063	TSPAN4	0.238218	0.0461539	0.811712	0.0304613	0.077165	0.00843077	0.0666375	10	15	15	B1	Cells. EBV-transformed lymphocytes (GTEx)	PrediXcan	0.999814	cells_ebv-transformed_lymphocytes	0.999981
2940	ENSG00000184203	PPP1R2	0.237976	0.36747	0.8119	0.000368327	0.0110996	0.327522	1	1	3	3	B1	Cells. EBV-transformed lymphocytes (GTEx)	PrediXcan	0.999814	cells_ebv-transformed_lymphocytes	0.999981
2941	ENSG00000083457	ITGAE	0.237886	0.0449474	0.811969	0.0362824	0.137107	0.000313701	0.0036833	26	36	36	B1	Cells. EBV-transformed lymphocytes (GTEx)	PrediXcan	0.999814	cells_ebv-transformed_lymphocytes	0.999981
2942	ENSG00000175414	ARL10	-0.237401	-0.269965	0.812346	0.000915809	0.0159604	0.195173	0.780071	3	3	3	B1	Cells. EBV-transformed lymphocytes (GTEx)	PrediXcan	0.999814	cells_ebv-transformed_lymphocytes	0.999981
2943	ENSG00000090674	MCOLN1	0.237115	0.0788918	0.812567	0.00606059	0.0167414	0.243076	0.87975	5	5	5	B1	Cells. EBV-transformed lymphocytes (GTEx)	PrediXcan	0.999814	cells_ebv-transformed_lymphocytes	0.999981
2944	ENSG00000110074	FOXRED1	-0.236946	-0.0186404	0.812698	0.18898	0.669139	1.09118e-27	1.21394e-24	30	39	39	B1	Cells. EBV-transformed lymphocytes (GTEx)	PrediXcan	0.999814	cells_ebv-transformed_lymphocytes	0.999981
2945	ENSG00000268573	AC011815.1	0.236855	-0.00416439	0.812769	0.224699	0.0342405	0.0940614	0.480382	87	110	110	B1	Cells. EBV-transformed lymphocytes (GTEx)	PrediXcan	0.999814	cells_ebv-transformed_lymphocytes	0.999981
2946	ENSG00000088881	EBF4	0.236202	0.044994	0.813276	0.0296126	0.0325603	0.0891813	0.462358	23	26	26	B1	Cells. EBV-transformed lymphocytes (GTEx)	PrediXcan	0.999814	cells_ebv-transformed_lymphocytes	0.999981
2947	ENSG00000102710	SUPT20H	-0.236139	-0.0526877	0.813325	0.0138311	0.198085	1.64008e-05	0.00026697	43	69	69	B1	Cells. EBV-transformed lymphocytes (GTEx)	PrediXcan	0.999814	cells_ebv-transformed_lymphocytes	0.999981
2948	ENSG00000120832	MTERF2	-0.236083	-0.0321175	0.813368	0.097797	0.0429564	0.0544146	0.314883	37	40	40	B1	Cells. EBV-transformed lymphocytes (GTEx)	PrediXcan	0.999814	cells_ebv-transformed_lymphocytes	0.999981
2949	ENSG00000196968	FUT11	-0.236057	-0.0426709	0.813389	0.0171102	0.101023	0.00321909	0.0285737	20	33	33	B1	Cells. EBV-transformed lymphocytes (GTEx)	PrediXcan	0.999814	cells_ebv-transformed_lymphocytes	0.999981
2950	ENSG00000213246	SUPT4H1	0.235899	0.0183832	0.813511	0.0573034	0.0204236	0.19269	0.775289	19	22	22	B1	Cells. EBV-transformed lymphocytes (GTEx)	PrediXcan	0.999814	cells_ebv-transformed_lymphocytes	0.999981
2951	ENSG00000197016	ZNF470	-0.235899	-0.0609737	0.813511	0.0218539	0.242204	1.22625e-06	2.62346e-05	4	7	7	B1	Cells. EBV-transformed lymphocytes (GTEx)	PrediXcan	0.999814	cells_ebv-transformed_lymphocytes	0.999981
2952	ENSG00000197766	CFD	-0.235858	-0.0532201	0.813543	0.0181104	0.030151	0.118602	0.566377	12	16	16	B1	Cells. EBV-transformed lymphocytes (GTEx)	PrediXcan	0.999814	cells_ebv-transformed_lymphocytes	0.999981
2953	ENSG00000115353	TACR1	-0.235809	-0.0679089	0.813581	0.0126681	0.0446305	0.0401118	0.249182	8	8	8	B1	Cells. EBV-transformed lymphocytes (GTEx)	PrediXcan	0.999814	cells_ebv-transformed_lymphocytes	0.999981
2954	ENSG00000012061	ERCC1	0.235223	0.0734051	0.814036	0.0442385	0.0470423	0.0386588	0.241844	27	33	33	B1	Cells. EBV-transformed lymphocytes (GTEx)	PrediXcan	0.999814	cells_ebv-transformed_lymphocytes	0.999981
2955	ENSG00000182534	MXRA7	0.235192	0.016376	0.814059	0.0949694	0.289031	5.31161e-08	1.54488e-06	15	17	17	B1	Cells. EBV-transformed lymphocytes (GTEx)	PrediXcan	0.999814	cells_ebv-transformed_lymphocytes	0.999981
2956	ENSG00000110987	BCL7A	0.235044	0.0649048	0.814175	0.0151327	0.0150343	0.267312	0.924513	15	19	19	B1	Cells. EBV-transformed lymphocytes (GTEx)	PrediXcan	0.999814	cells_ebv-transformed_lymphocytes	0.999981
2957	ENSG00000198832	SELENOM	-0.234708	-0.0187677	0.814435	0.0660567	0.191979	1.32184e-05	0.000219212	24	29	29	B1	Cells. EBV-transformed lymphocytes (GTEx)	PrediXcan	0.999814	cells_ebv-transformed_lymphocytes	0.999981
2958	ENSG00000169122	FAM110B	-0.234485	-0.188296	0.814608	0.00202849	0.0957015	0.00361791	0.0316716	2	4	4	B1	Cells. EBV-transformed lymphocytes (GTEx)	PrediXcan	0.999814	cells_ebv-transformed_lymphocytes	0.999981
2959	ENSG00000152894	PTPRK	0.234305	-0.0192171	0.814748	0.0435534	0.0237752	0.14956	0.664929	38	45	45	B1	Cells. EBV-transformed lymphocytes (GTEx)	PrediXcan	0.999814	cells_ebv-transformed_lymphocytes	0.999981
2960	ENSG00000106772	PRUNE2	-0.233671	-0.0185311	0.81524	0.121604	0.161327	3.91058e-05	0.000574959	37	40	40	B1	Cells. EBV-transformed lymphocytes (GTEx)	PrediXcan	0.999814	cells_ebv-transformed_lymphocytes	0.999981
2961	ENSG00000117016	RIMS3	0.233524	0.052674	0.815355	0.0264554	0.0229056	0.162529	0.704469	5	5	5	B1	Cells. EBV-transformed lymphocytes (GTEx)	PrediXcan	0.999814	cells_ebv-transformed_lymphocytes	0.999981
2962	ENSG00000087884	AAMDC	-0.233112	-0.0568718	0.815675	0.025389	0.0173719	0.232004	0.860347	13	15	15	B1	Cells. EBV-transformed lymphocytes (GTEx)	PrediXcan	0.999814	cells_ebv-transformed_lymphocytes	0.999981
2963	ENSG00000185634	SHC4	-0.233056	-0.0474607	0.815718	0.0203505	0.0824253	0.00663699	0.0538625	9	11	11	B1	Cells. EBV-transformed lymphocytes (GTEx)	PrediXcan	0.999814	cells_ebv-transformed_lymphocytes	0.999981
2964	ENSG00000128791	TWSG1	-0.232621	-0.0190758	0.816056	0.0728072	0.0491642	0.0401759	0.249348	49	61	61	B1	Cells. EBV-transformed lymphocytes (GTEx)	PrediXcan	0.999814	cells_ebv-transformed_lymphocytes	0.999981
2965	ENSG00000253729	PRKDC	0.232513	0.004111	0.81614	0.0768331	0.0250679	0.145244	0.650239	72	92	92	B1	Cells. EBV-transformed lymphocytes (GTEx)	PrediXcan	0.999814	cells_ebv-transformed_lymphocytes	0.999981
2966	ENSG00000083093	PALB2	-0.232171	0.0324858	0.816405	0.038916	0.0157127	0.259718	0.909594	29	42	42	B1	Cells. EBV-transformed lymphocytes (GTEx)	PrediXcan	0.999814	cells_ebv-transformed_lymphocytes	0.999981
2967	ENSG00000110455	ACCS	-0.231735	-0.0190847	0.816744	0.15618	0.167481	1.11632e-05	0.000189846	13	13	13	B1	Cells. EBV-transformed lymphocytes (GTEx)	PrediXcan	0.999814	cells_ebv-transformed_lymphocytes	0.999981
2968	ENSG00000109103	UNC119	0.231115	0.124408	0.817225	0.00106217	0.0191356	0.191711	0.773451	4	5	5	B1	Cells. EBV-transformed lymphocytes (GTEx)	PrediXcan	0.999814	cells_ebv-transformed_lymphocytes	0.999981
2969	ENSG00000114054	PCCB	0.231063	0.0372886	0.817266	0.034128	0.0621553	0.0113059	0.0860023	22	26	26	B1	Cells. EBV-transformed lymphocytes (GTEx)	PrediXcan	0.999814	cells_ebv-transformed_lymphocytes	0.999981
2970	ENSG00000109736	MFSD10	0.230845	0.0903743	0.817435	0.0160201	0.0230586	0.171996	0.72594	6	7	7	B1	Cells. EBV-transformed lymphocytes (GTEx)	PrediXcan	0.999814	cells_ebv-transformed_lymphocytes	0.999981
2971	ENSG00000111341	MGP	-0.230595	-0.034187	0.81763	0.0125347	0.0122458	0.294422	0.967634	13	20	20	B1	Cells. EBV-transformed lymphocytes (GTEx)	PrediXcan	0.999814	cells_ebv-transformed_lymphocytes	0.999981
2972	ENSG00000259959	AC107068.1	0.22979	0.0511093	0.818255	0.0081647	0.122029	0.000713507	0.00760808	9	14	14	B1	Cells. EBV-transformed lymphocytes (GTEx)	PrediXcan	0.999814	cells_ebv-transformed_lymphocytes	0.999981
2973	ENSG00000145687	SSBP2	-0.229095	-0.0307499	0.818795	0.0477117	0.0627156	0.0187485	0.1325	28	33	33	B1	Cells. EBV-transformed lymphocytes (GTEx)	PrediXcan	0.999814	cells_ebv-transformed_lymphocytes	0.999981
2974	ENSG00000169230	PRELID1	-0.228991	-0.036506	0.818876	0.0145124	0.0624629	0.0217598	0.149971	7	8	8	B1	Cells. EBV-transformed lymphocytes (GTEx)	PrediXcan	0.999814	cells_ebv-transformed_lymphocytes	0.999981
2975	ENSG00000104835	SARS2	-0.228881	-0.0174	0.818961	0.208879	0.12975	0.000649124	0.00698292	181	224	224	B1	Cells. EBV-transformed lymphocytes (GTEx)	PrediXcan	0.999814	cells_ebv-transformed_lymphocytes	0.999981
2976	ENSG00000221990	EXOC3-AS1	-0.228028	-0.0603613	0.819624	0.0364985	0.0557193	0.0305728	0.198129	24	26	26	B1	Cells. EBV-transformed lymphocytes (GTEx)	PrediXcan	0.999814	cells_ebv-transformed_lymphocytes	0.999981
2977	ENSG00000125734	GPR108	0.227226	0.0187543	0.820248	0.120129	0.384576	5.83107e-11	3.15161e-09	34	43	43	B1	Cells. EBV-transformed lymphocytes (GTEx)	PrediXcan	0.999814	cells_ebv-transformed_lymphocytes	0.999981
2978	ENSG00000221944	TIGD1	-0.226872	-0.0329602	0.820523	0.24615	0.0110763	0.346312	1	56	66	66	B1	Cells. EBV-transformed lymphocytes (GTEx)	PrediXcan	0.999814	cells_ebv-transformed_lymphocytes	0.999981
2979	ENSG00000141349	G6PC3	-0.225537	-0.0528499	0.821562	0.0226874	0.0608571	0.0244533	0.164708	27	33	33	B1	Cells. EBV-transformed lymphocytes (GTEx)	PrediXcan	0.999814	cells_ebv-transformed_lymphocytes	0.999981
2980	ENSG00000106771	TMEM245	-0.225375	-0.0530553	0.821688	0.0138298	0.0114475	0.326449	1	16	20	20	B1	Cells. EBV-transformed lymphocytes (GTEx)	PrediXcan	0.999814	cells_ebv-transformed_lymphocytes	0.999981
2981	ENSG00000236088	COX10-AS1	0.225332	0.0278288	0.821721	0.0608636	0.0144861	0.271243	0.930628	57	70	70	B1	Cells. EBV-transformed lymphocytes (GTEx)	PrediXcan	0.999814	cells_ebv-transformed_lymphocytes	0.999981
2982	ENSG00000231177	LINC00852	0.22463	0.0414614	0.822267	0.0327596	0.255932	2.34918e-07	5.88396e-06	8	10	10	B1	Cells. EBV-transformed lymphocytes (GTEx)	PrediXcan	0.999814	cells_ebv-transformed_lymphocytes	0.999981
2983	ENSG00000159596	TMEM69	-0.224292	-0.0573143	0.82253	0.0130779	0.0377442	0.0730012	0.396972	18	19	19	B1	Cells. EBV-transformed lymphocytes (GTEx)	PrediXcan	0.999814	cells_ebv-transformed_lymphocytes	0.999981
2984	ENSG00000161960	EIF4A1	-0.224276	-0.0299531	0.822542	0.0477539	0.018787	0.185566	0.760935	21	22	22	B1	Cells. EBV-transformed lymphocytes (GTEx)	PrediXcan	0.999814	cells_ebv-transformed_lymphocytes	0.999981
2985	ENSG00000132326	PER2	-0.224257	-0.0256661	0.822557	0.0881981	0.0911235	0.00301286	0.0269041	30	36	36	B1	Cells. EBV-transformed lymphocytes (GTEx)	PrediXcan	0.999814	cells_ebv-transformed_lymphocytes	0.999981
2986	ENSG00000134318	ROCK2	-0.223538	-0.0896631	0.823117	0.00529259	0.102209	0.00175914	0.0167867	10	11	11	B1	Cells. EBV-transformed lymphocytes (GTEx)	PrediXcan	0.999814	cells_ebv-transformed_lymphocytes	0.999981
2987	ENSG00000064393	HIPK2	0.222551	0.0403224	0.823885	0.0192624	0.0141469	0.276194	0.937738	7	9	9	B1	Cells. EBV-transformed lymphocytes (GTEx)	PrediXcan	0.999814	cells_ebv-transformed_lymphocytes	0.999981
2988	ENSG00000187231	SESTD1	0.222386	0.0290751	0.824014	0.106234	0.0454852	0.0390502	0.24395	49	57	57	B1	Cells. EBV-transformed lymphocytes (GTEx)	PrediXcan	0.999814	cells_ebv-transformed_lymphocytes	0.999981
2989	ENSG00000005379	TSPOAP1	0.221804	0.0692208	0.824467	0.00790433	0.0127231	0.282837	0.948949	6	7	7	B1	Cells. EBV-transformed lymphocytes (GTEx)	PrediXcan	0.999814	cells_ebv-transformed_lymphocytes	0.999981
2990	ENSG00000133561	GIMAP6	0.221756	0.0666748	0.824504	0.0665722	0.0242727	0.164609	0.708424	58	67	67	B1	Cells. EBV-transformed lymphocytes (GTEx)	PrediXcan	0.999814	cells_ebv-transformed_lymphocytes	0.999981
2991	ENSG00000174177	CTU2	-0.221558	-0.0281484	0.824658	0.0514397	0.246678	5.11293e-08	1.49034e-06	17	19	19	B1	Cells. EBV-transformed lymphocytes (GTEx)	PrediXcan	0.999814	cells_ebv-transformed_lymphocytes	0.999981
2992	ENSG00000238083	LRRC37A2	-0.221361	-0.0237678	0.824811	0.142763	0.340537	1.29684e-10	6.49769e-09	41	55	55	B1	Cells. EBV-transformed lymphocytes (GTEx)	PrediXcan	0.999814	cells_ebv-transformed_lymphocytes	0.999981
2993	ENSG00000269165	AC069547.1	0.220793	0.260375	0.825253	0.00350145	0.0767037	0.00838046	0.0662791	3	6	6	B1	Cells. EBV-transformed lymphocytes (GTEx)	PrediXcan	0.999814	cells_ebv-transformed_lymphocytes	0.999981
2994	ENSG00000158089	GALNT14	-0.220789	0.000225661	0.825257	0.0158918	0.0349307	0.0813767	0.431274	6	9	9	B1	Cells. EBV-transformed lymphocytes (GTEx)	PrediXcan	0.999814	cells_ebv-transformed_lymphocytes	0.999981
2995	ENSG00000174652	ZNF266	-0.219911	-0.0104796	0.82594	0.397119	0.787057	6.84463e-37	3.04586e-33	24	28	28	B1	Cells. EBV-transformed lymphocytes (GTEx)	PrediXcan	0.999814	cells_ebv-transformed_lymphocytes	0.999981
2996	ENSG00000141480	ARRB2	-0.219865	-0.0355734	0.825976	0.0737706	0.269427	2.21665e-07	5.56245e-06	28	36	36	B1	Cells. EBV-transformed lymphocytes (GTEx)	PrediXcan	0.999814	cells_ebv-transformed_lymphocytes	0.999981
2997	ENSG00000137806	NDUFAF1	-0.219829	-0.0108932	0.826004	0.318772	0.590105	1.36617e-20	4.14508e-18	57	71	71	B1	Cells. EBV-transformed lymphocytes (GTEx)	PrediXcan	0.999814	cells_ebv-transformed_lymphocytes	0.999981
2998	ENSG00000198160	MIER1	0.219747	0.0423457	0.826068	0.0221092	0.0243809	0.137981	0.6272	13	16	16	B1	Cells. EBV-transformed lymphocytes (GTEx)	PrediXcan	0.999814	cells_ebv-transformed_lymphocytes	0.999981
2999	ENSG00000148357	HMCN2	-0.219732	-0.0115352	0.82608	0.197321	0.130474	0.000222113	0.00271788	64	69	69	B1	Cells. EBV-transformed lymphocytes (GTEx)	PrediXcan	0.999814	cells_ebv-transformed_lymphocytes	0.999981
3000	ENSG00000177465	ACOT4	-0.219585	-0.0734468	0.826194	0.0113953	0.185248	2.35736e-05	0.000369375	5	9	9	B1	Cells. EBV-transformed lymphocytes (GTEx)	PrediXcan	0.999814	cells_ebv-transformed_lymphocytes	0.999981
3001	ENSG00000131899	LLGL1	0.218932	0.143895	0.826703	0.00642193	0.013097	0.261373	0.911288	2	2	2	B1	Cells. EBV-transformed lymphocytes (GTEx)	PrediXcan	0.999814	cells_ebv-transformed_lymphocytes	0.999981
3002	ENSG00000135926	TMBIM1	-0.218756	-0.0162557	0.82684	0.130426	0.249889	9.58064e-09	3.27114e-07	70	89	89	B1	Cells. EBV-transformed lymphocytes (GTEx)	PrediXcan	0.999814	cells_ebv-transformed_lymphocytes	0.999981
3003	ENSG00000172428	COPS9	-0.218551	-0.110777	0.827	0.0058352	0.0885967	0.0052838	0.0443361	1	1	1	B1	Cells. EBV-transformed lymphocytes (GTEx)	PrediXcan	0.999814	cells_ebv-transformed_lymphocytes	0.999981
3004	ENSG00000143537	ADAM15	0.217793	0.0217452	0.82759	0.0748428	0.143945	0.000200418	0.00247282	24	26	26	B1	Cells. EBV-transformed lymphocytes (GTEx)	PrediXcan	0.999814	cells_ebv-transformed_lymphocytes	0.999981
3005	ENSG00000106144	CASP2	0.217442	0.14341	0.827864	0.00502302	0.0474539	0.0478262	0.286185	29	33	33	B1	Cells. EBV-transformed lymphocytes (GTEx)	PrediXcan	0.999814	cells_ebv-transformed_lymphocytes	0.999981
3006	ENSG00000188191	PRKAR1B	0.216832	0.0294554	0.828339	0.0608967	0.216693	4.46102e-06	8.32932e-05	19	22	22	B1	Cells. EBV-transformed lymphocytes (GTEx)	PrediXcan	0.999814	cells_ebv-transformed_lymphocytes	0.999981
3007	ENSG00000082153	BZW1	-0.215933	-0.00893281	0.82904	0.14196	0.0113555	0.319003	0.995253	68	86	86	B1	Cells. EBV-transformed lymphocytes (GTEx)	PrediXcan	0.999814	cells_ebv-transformed_lymphocytes	0.999981
3008	ENSG00000133704	IPO8	0.215825	0.034588	0.829124	0.0476072	0.140619	0.000268343	0.00320427	62	89	89	B1	Cells. EBV-transformed lymphocytes (GTEx)	PrediXcan	0.999814	cells_ebv-transformed_lymphocytes	0.999981
3009	ENSG00000006744	ELAC2	-0.215633	-0.0248556	0.829274	0.0645088	0.0637309	0.0168909	0.120973	7	8	8	B1	Cells. EBV-transformed lymphocytes (GTEx)	PrediXcan	0.999814	cells_ebv-transformed_lymphocytes	0.999981
3010	ENSG00000137449	CPEB2	-0.2152	-0.033074	0.829611	0.0615258	0.0568917	0.0266647	0.176662	51	64	64	B1	Cells. EBV-transformed lymphocytes (GTEx)	PrediXcan	0.999814	cells_ebv-transformed_lymphocytes	0.999981
3011	ENSG00000133687	TMTC1	0.214105	0.0130639	0.830465	0.155995	0.0138784	0.286769	0.955658	39	46	46	B1	Cells. EBV-transformed lymphocytes (GTEx)	PrediXcan	0.999814	cells_ebv-transformed_lymphocytes	0.999981
3012	ENSG00000079277	MKNK1	0.213676	0.103743	0.8308	0.00732655	0.0112006	0.339483	1	1	1	1	B1	Cells. EBV-transformed lymphocytes (GTEx)	PrediXcan	0.999814	cells_ebv-transformed_lymphocytes	0.999981
3013	ENSG00000067141	NEO1	-0.213527	-0.0192076	0.830916	0.089114	0.255065	7.44042e-07	1.66103e-05	17	18	18	B1	Cells. EBV-transformed lymphocytes (GTEx)	PrediXcan	0.999814	cells_ebv-transformed_lymphocytes	0.999981
3014	ENSG00000031691	CENPQ	0.213472	0.0168863	0.830958	0.112329	0.468665	1.04163e-13	9.0887e-12	23	36	36	B1	Cells. EBV-transformed lymphocytes (GTEx)	PrediXcan	0.999814	cells_ebv-transformed_lymphocytes	0.999981
3015	ENSG00000111711	GOLT1B	-0.213382	-0.0259575	0.831029	0.0773376	0.226752	1.04273e-06	2.26717e-05	19	22	22	B1	Cells. EBV-transformed lymphocytes (GTEx)	PrediXcan	0.999814	cells_ebv-transformed_lymphocytes	0.999981
3016	ENSG00000111731	C2CD5	-0.213182	-0.000162772	0.831185	0.124044	0.190734	3.06896e-05	0.000463469	29	33	33	B1	Cells. EBV-transformed lymphocytes (GTEx)	PrediXcan	0.999814	cells_ebv-transformed_lymphocytes	0.999981
3017	ENSG00000119431	HDHD3	-0.212247	-0.0462166	0.831914	0.194741	0.020251	0.198211	0.786661	93	118	118	B1	Cells. EBV-transformed lymphocytes (GTEx)	PrediXcan	0.999814	cells_ebv-transformed_lymphocytes	0.999981
3018	ENSG00000196683	TOMM7	0.212045	0.0990695	0.832072	0.00961259	0.0117888	0.327354	1	25	33	33	B1	Cells. EBV-transformed lymphocytes (GTEx)	PrediXcan	0.999814	cells_ebv-transformed_lymphocytes	0.999981
3019	ENSG00000051128	HOMER3	0.21127	-0.00790167	0.832677	0.156054	0.0127113	0.295152	0.967752	44	52	52	B1	Cells. EBV-transformed lymphocytes (GTEx)	PrediXcan	0.999814	cells_ebv-transformed_lymphocytes	0.999981
3020	ENSG00000197444	OGDHL	0.211003	0.014764	0.832885	0.151181	0.0409872	0.0520892	0.30513	61	74	74	B1	Cells. EBV-transformed lymphocytes (GTEx)	PrediXcan	0.999814	cells_ebv-transformed_lymphocytes	0.999981
3021	ENSG00000182109	AL365277.1	-0.210982	0.011855	0.832901	0.105998	0.0233776	0.164566	0.708424	29	35	35	B1	Cells. EBV-transformed lymphocytes (GTEx)	PrediXcan	0.999814	cells_ebv-transformed_lymphocytes	0.999981
3022	ENSG00000198736	MSRB1	-0.210104	-0.0103496	0.833587	0.335098	0.0369087	0.0774179	0.414572	86	108	108	B1	Cells. EBV-transformed lymphocytes (GTEx)	PrediXcan	0.999814	cells_ebv-transformed_lymphocytes	0.999981
3023	ENSG00000198373	WWP2	-0.209702	-0.0527537	0.8339	0.0147395	0.0140873	0.272598	0.933124	30	37	37	B1	Cells. EBV-transformed lymphocytes (GTEx)	PrediXcan	0.999814	cells_ebv-transformed_lymphocytes	0.999981
3024	ENSG00000149922	TBX6	-0.209327	-0.0130944	0.834193	0.151101	0.16406	2.93749e-05	0.000447155	21	25	25	B1	Cells. EBV-transformed lymphocytes (GTEx)	PrediXcan	0.999814	cells_ebv-transformed_lymphocytes	0.999981
3025	ENSG00000198496	NBR2	-0.209181	-0.0252909	0.834307	0.115161	0.483304	7.25177e-16	9.04777e-14	22	31	31	B1	Cells. EBV-transformed lymphocytes (GTEx)	PrediXcan	0.999814	cells_ebv-transformed_lymphocytes	0.999981
3026	ENSG00000125821	DTD1	-0.20905	-0.0314546	0.834409	0.0177722	0.0283457	0.128954	0.599062	49	58	58	B1	Cells. EBV-transformed lymphocytes (GTEx)	PrediXcan	0.999814	cells_ebv-transformed_lymphocytes	0.999981
3027	ENSG00000177042	TMEM80	0.208727	0.0324444	0.834661	0.0799418	0.429062	6.17158e-13	4.68128e-11	17	23	23	B1	Cells. EBV-transformed lymphocytes (GTEx)	PrediXcan	0.999814	cells_ebv-transformed_lymphocytes	0.999981
3028	ENSG00000196735	HLA-DQA1	0.208639	0.0201463	0.83473	0.280462	0.560599	5.24501e-18	9.72512e-16	58	68	68	B1	Cells. EBV-transformed lymphocytes (GTEx)	PrediXcan	0.999814	cells_ebv-transformed_lymphocytes	0.999981
3029	ENSG00000160439	RDH13	0.208536	0.0350945	0.834811	0.0256347	0.1227	0.000979735	0.0100077	11	12	12	B1	Cells. EBV-transformed lymphocytes (GTEx)	PrediXcan	0.999814	cells_ebv-transformed_lymphocytes	0.999981
3030	ENSG00000164181	ELOVL7	0.208525	0.0671911	0.834819	0.00879395	0.0877891	0.00673862	0.0545215	17	22	22	B1	Cells. EBV-transformed lymphocytes (GTEx)	PrediXcan	0.999814	cells_ebv-transformed_lymphocytes	0.999981
3031	ENSG00000184445	KNTC1	0.208213	0.00858399	0.835063	0.0127573	0.0351835	0.0932566	0.477918	21	28	28	B1	Cells. EBV-transformed lymphocytes (GTEx)	PrediXcan	0.999814	cells_ebv-transformed_lymphocytes	0.999981
3032	ENSG00000033327	GAB2	-0.207739	-0.0521248	0.835433	0.0115796	0.0213672	0.186038	0.761641	3	4	4	B1	Cells. EBV-transformed lymphocytes (GTEx)	PrediXcan	0.999814	cells_ebv-transformed_lymphocytes	0.999981
3033	ENSG00000236540	AC006547.1	0.207487	0.0414753	0.83563	0.0265601	0.033953	0.0838273	0.440935	20	23	23	B1	Cells. EBV-transformed lymphocytes (GTEx)	PrediXcan	0.999814	cells_ebv-transformed_lymphocytes	0.999981
3034	ENSG00000068654	POLR1A	0.207143	0.0512378	0.835898	0.0762886	0.0891974	0.00486106	0.0411771	57	69	69	B1	Cells. EBV-transformed lymphocytes (GTEx)	PrediXcan	0.999814	cells_ebv-transformed_lymphocytes	0.999981
3035	ENSG00000151687	ANKAR	0.207082	0.00513874	0.835946	0.158296	0.0148239	0.264151	0.916192	111	124	124	B1	Cells. EBV-transformed lymphocytes (GTEx)	PrediXcan	0.999814	cells_ebv-transformed_lymphocytes	0.999981
3036	ENSG00000104228	TRIM35	0.207015	0.0632237	0.835998	0.00961895	0.0429468	0.047672	0.285391	22	24	24	B1	Cells. EBV-transformed lymphocytes (GTEx)	PrediXcan	0.999814	cells_ebv-transformed_lymphocytes	0.999981
3037	ENSG00000158050	DUSP2	0.206802	0.0561944	0.836164	0.031393	0.024571	0.14376	0.645977	37	43	43	B1	Cells. EBV-transformed lymphocytes (GTEx)	PrediXcan	0.999814	cells_ebv-transformed_lymphocytes	0.999981
3038	ENSG00000258472	AC005726.2	0.206555	0.00944679	0.836357	0.0633931	0.0118609	0.333589	1	30	34	34	B1	Cells. EBV-transformed lymphocytes (GTEx)	PrediXcan	0.999814	cells_ebv-transformed_lymphocytes	0.999981
3039	ENSG00000147576	ADHFE1	-0.206281	-0.0514226	0.836571	0.0167759	0.0978944	0.00371202	0.0324529	26	35	35	B1	Cells. EBV-transformed lymphocytes (GTEx)	PrediXcan	0.999814	cells_ebv-transformed_lymphocytes	0.999981
3040	ENSG00000140199	SLC12A6	0.206178	0.0979535	0.836652	0.00793051	0.0385543	0.0756046	0.406657	7	10	10	B1	Cells. EBV-transformed lymphocytes (GTEx)	PrediXcan	0.999814	cells_ebv-transformed_lymphocytes	0.999981
3041	ENSG00000129562	DAD1	-0.205907	0.0445617	0.836864	0.017494	0.0581457	0.0208342	0.144938	6	8	8	B1	Cells. EBV-transformed lymphocytes (GTEx)	PrediXcan	0.999814	cells_ebv-transformed_lymphocytes	0.999981
3042	ENSG00000115129	TP53I3	-0.205647	0.0154613	0.837067	0.0421753	0.0224256	0.171466	0.724445	29	37	37	B1	Cells. EBV-transformed lymphocytes (GTEx)	PrediXcan	0.999814	cells_ebv-transformed_lymphocytes	0.999981
3043	ENSG00000264098	CTD-2350C19.1	0.205629	0.213537	0.837081	0.0127861	0.07032	0.0108743	0.0831928	5	5	5	B1	Cells. EBV-transformed lymphocytes (GTEx)	PrediXcan	0.999814	cells_ebv-transformed_lymphocytes	0.999981
3044	ENSG00000196967	ZNF585A	-0.205587	-0.311811	0.837113	0.000750906	0.0128591	0.313934	0.990552	12	16	16	B1	Cells. EBV-transformed lymphocytes (GTEx)	PrediXcan	0.999814	cells_ebv-transformed_lymphocytes	0.999981
3045	ENSG00000163006	CCDC138	0.204968	-0.0912291	0.837597	0.0274049	0.0211061	0.173452	0.72932	38	49	49	B1	Cells. EBV-transformed lymphocytes (GTEx)	PrediXcan	0.999814	cells_ebv-transformed_lymphocytes	0.999981
3046	ENSG00000198585	NUDT16	0.204936	0.124382	0.837622	0.00466213	0.124299	0.000801039	0.00838735	9	11	11	B1	Cells. EBV-transformed lymphocytes (GTEx)	PrediXcan	0.999814	cells_ebv-transformed_lymphocytes	0.999981
3047	ENSG00000111859	NEDD9	-0.204877	-0.0966592	0.837668	0.00976862	0.0394129	0.0578525	0.330763	11	15	15	B1	Cells. EBV-transformed lymphocytes (GTEx)	PrediXcan	0.999814	cells_ebv-transformed_lymphocytes	0.999981
3048	ENSG00000114859	CLCN2	-0.204229	-0.00760924	0.838175	0.372521	0.0120048	0.320349	0.996289	79	90	90	B1	Cells. EBV-transformed lymphocytes (GTEx)	PrediXcan	0.999814	cells_ebv-transformed_lymphocytes	0.999981
3049	ENSG00000157601	MX1	0.203898	0.0650863	0.838433	0.0331381	0.0214303	0.160904	0.700153	37	44	44	B1	Cells. EBV-transformed lymphocytes (GTEx)	PrediXcan	0.999814	cells_ebv-transformed_lymphocytes	0.999981
3050	ENSG00000176920	FUT2	-0.203844	-0.0510055	0.838475	0.133956	0.136742	0.000371448	0.00430081	37	46	46	B1	Cells. EBV-transformed lymphocytes (GTEx)	PrediXcan	0.999814	cells_ebv-transformed_lymphocytes	0.999981
3051	ENSG00000155893	PXYLP1	-0.203827	-0.0430709	0.838489	0.0258968	0.0627327	0.0215483	0.148897	15	19	19	B1	Cells. EBV-transformed lymphocytes (GTEx)	PrediXcan	0.999814	cells_ebv-transformed_lymphocytes	0.999981
3052	ENSG00000131100	ATP6V1E1	-0.203362	-0.0235768	0.838852	0.0211258	0.112441	0.00164646	0.0158473	5	6	6	B1	Cells. EBV-transformed lymphocytes (GTEx)	PrediXcan	0.999814	cells_ebv-transformed_lymphocytes	0.999981
3053	ENSG00000137267	TUBB2A	0.203105	0.0149183	0.839053	0.0721438	0.215025	3.51585e-06	6.77296e-05	21	28	28	B1	Cells. EBV-transformed lymphocytes (GTEx)	PrediXcan	0.999814	cells_ebv-transformed_lymphocytes	0.999981
3054	ENSG00000214106	PAXIP1-AS2	-0.202614	-0.0185213	0.839437	0.110302	0.10706	0.0015901	0.015338	33	36	36	B1	Cells. EBV-transformed lymphocytes (GTEx)	PrediXcan	0.999814	cells_ebv-transformed_lymphocytes	0.999981
3055	ENSG00000105656	ELL	-0.202445	-0.028192	0.839569	0.054142	0.079454	0.00836548	0.0661998	48	59	59	B1	Cells. EBV-transformed lymphocytes (GTEx)	PrediXcan	0.999814	cells_ebv-transformed_lymphocytes	0.999981
3056	ENSG00000048707	VPS13D	-0.202249	-0.0395039	0.839722	0.033088	0.0216377	0.141813	0.639162	20	28	28	B1	Cells. EBV-transformed lymphocytes (GTEx)	PrediXcan	0.999814	cells_ebv-transformed_lymphocytes	0.999981
3057	ENSG00000197121	PGAP1	0.201934	0.0676804	0.839968	0.0591885	0.01319	0.29635	0.969203	49	62	62	B1	Cells. EBV-transformed lymphocytes (GTEx)	PrediXcan	0.999814	cells_ebv-transformed_lymphocytes	0.999981
3058	ENSG00000005156	LIG3	0.201707	0.00478549	0.840146	0.047197	0.236775	1.77216e-06	3.63974e-05	54	63	63	B1	Cells. EBV-transformed lymphocytes (GTEx)	PrediXcan	0.999814	cells_ebv-transformed_lymphocytes	0.999981
3059	ENSG00000134755	DSC2	-0.201472	-0.0285492	0.84033	0.0346523	0.0485875	0.0384059	0.240725	38	47	47	B1	Cells. EBV-transformed lymphocytes (GTEx)	PrediXcan	0.999814	cells_ebv-transformed_lymphocytes	0.999981
3060	ENSG00000143575	HAX1	0.201274	0.0545002	0.840484	0.0114688	0.0182986	0.216119	0.82694	8	12	12	B1	Cells. EBV-transformed lymphocytes (GTEx)	PrediXcan	0.999814	cells_ebv-transformed_lymphocytes	0.999981
3061	ENSG00000119471	HSDL2	0.200955	0.018166	0.840734	0.0788534	0.20259	9.21044e-06	0.000158453	21	24	24	B1	Cells. EBV-transformed lymphocytes (GTEx)	PrediXcan	0.999814	cells_ebv-transformed_lymphocytes	0.999981
3062	ENSG00000141564	RPTOR	0.200665	1.2495	0.840961	3.31474e-05	0.0121496	0.32337	1	2	3	3	B1	Cells. EBV-transformed lymphocytes (GTEx)	PrediXcan	0.999814	cells_ebv-transformed_lymphocytes	0.999981
3063	ENSG00000172345	STARD5	-0.200595	-0.0143138	0.841015	0.332361	0.0882821	0.00565217	0.0469549	117	138	138	B1	Cells. EBV-transformed lymphocytes (GTEx)	PrediXcan	0.999814	cells_ebv-transformed_lymphocytes	0.999981
3064	ENSG00000239650	GUSBP4	0.200149	0.10481	0.841364	0.00706932	0.0407305	0.0551725	0.318303	7	9	9	B1	Cells. EBV-transformed lymphocytes (GTEx)	PrediXcan	0.999814	cells_ebv-transformed_lymphocytes	0.999981
3065	ENSG00000100429	HDAC10	-0.200083	0.0287915	0.841416	0.0869647	0.280648	1.07958e-07	2.9234e-06	21	26	26	B1	Cells. EBV-transformed lymphocytes (GTEx)	PrediXcan	0.999814	cells_ebv-transformed_lymphocytes	0.999981
3066	ENSG00000243811	APOBEC3D	0.199903	0.0446247	0.841557	0.0210267	0.0200635	0.19373	0.777834	58	71	71	B1	Cells. EBV-transformed lymphocytes (GTEx)	PrediXcan	0.999814	cells_ebv-transformed_lymphocytes	0.999981
3067	ENSG00000133110	POSTN	-0.199859	-0.0469414	0.841591	0.00988329	0.0318769	0.102697	0.510618	18	21	21	B1	Cells. EBV-transformed lymphocytes (GTEx)	PrediXcan	0.999814	cells_ebv-transformed_lymphocytes	0.999981
3068	ENSG00000011376	LARS2	-0.199621	-0.0155377	0.841777	0.146404	0.231168	1.68244e-06	3.48227e-05	45	49	49	B1	Cells. EBV-transformed lymphocytes (GTEx)	PrediXcan	0.999814	cells_ebv-transformed_lymphocytes	0.999981
3069	ENSG00000120662	MTRF1	0.19939	0.0449003	0.841957	0.096327	0.049395	0.0217816	0.150043	84	98	98	B1	Cells. EBV-transformed lymphocytes (GTEx)	PrediXcan	0.999814	cells_ebv-transformed_lymphocytes	0.999981
3070	ENSG00000065308	TRAM2	0.199253	0.126573	0.842065	0.00218306	0.1794	2.17435e-05	0.000344746	4	6	6	B1	Cells. EBV-transformed lymphocytes (GTEx)	PrediXcan	0.999814	cells_ebv-transformed_lymphocytes	0.999981
3071	ENSG00000106153	CHCHD2	0.198961	0.00893259	0.842293	0.134534	0.186423	2.94355e-05	0.000447567	57	68	68	B1	Cells. EBV-transformed lymphocytes (GTEx)	PrediXcan	0.999814	cells_ebv-transformed_lymphocytes	0.999981
3072	ENSG00000167840	ZNF232	0.198908	0.0258393	0.842335	0.0309434	0.010473	0.331079	1	12	13	13	B1	Cells. EBV-transformed lymphocytes (GTEx)	PrediXcan	0.999814	cells_ebv-transformed_lymphocytes	0.999981
3073	ENSG00000170275	CRTAP	-0.198317	-0.0614939	0.842797	0.00973246	0.0518122	0.0384267	0.240731	4	5	5	B1	Cells. EBV-transformed lymphocytes (GTEx)	PrediXcan	0.999814	cells_ebv-transformed_lymphocytes	0.999981
3074	ENSG00000137710	RDX	-0.197788	-0.0243327	0.843211	0.0864605	0.0356545	0.0726599	0.395611	55	64	64	B1	Cells. EBV-transformed lymphocytes (GTEx)	PrediXcan	0.999814	cells_ebv-transformed_lymphocytes	0.999981
3075	ENSG00000130592	LSP1	0.197765	0.0401218	0.843229	0.0272179	0.100786	0.00281279	0.0253208	8	14	14	B1	Cells. EBV-transformed lymphocytes (GTEx)	PrediXcan	0.999814	cells_ebv-transformed_lymphocytes	0.999981
3076	ENSG00000021776	AQR	-0.197539	-0.00901095	0.843405	0.0729111	0.224766	4.75738e-06	8.79654e-05	38	50	50	B1	Cells. EBV-transformed lymphocytes (GTEx)	PrediXcan	0.999814	cells_ebv-transformed_lymphocytes	0.999981
3077	ENSG00000138172	CALHM2	-0.19653	-0.0286666	0.844195	0.0460551	0.0275659	0.12815	0.598181	42	52	52	B1	Cells. EBV-transformed lymphocytes (GTEx)	PrediXcan	0.999814	cells_ebv-transformed_lymphocytes	0.999981
3078	ENSG00000228649	SNHG26	-0.19643	-0.0158731	0.844273	0.0761603	0.046904	0.0469227	0.281536	45	47	47	B1	Cells. EBV-transformed lymphocytes (GTEx)	PrediXcan	0.999814	cells_ebv-transformed_lymphocytes	0.999981
3079	ENSG00000134146	DPH6	-0.196346	-0.00838507	0.844339	0.27968	0.173739	2.57093e-05	0.000398629	93	117	117	B1	Cells. EBV-transformed lymphocytes (GTEx)	PrediXcan	0.999814	cells_ebv-transformed_lymphocytes	0.999981
3080	ENSG00000232637	WI2-3658N16.1	0.196175	0.0244069	0.844473	0.196813	0.511135	2.68562e-16	3.5853e-14	38	49	49	B1	Cells. EBV-transformed lymphocytes (GTEx)	PrediXcan	0.999814	cells_ebv-transformed_lymphocytes	0.999981
3081	ENSG00000258559	AC005519.2	0.19572	0.0201957	0.844829	0.0505953	0.11181	0.00052171	0.00574182	42	53	53	B1	Cells. EBV-transformed lymphocytes (GTEx)	PrediXcan	0.999814	cells_ebv-transformed_lymphocytes	0.999981
3082	ENSG00000197013	ZNF429	0.195633	0.00786992	0.844898	0.247905	0.289174	1.95272e-08	6.26655e-07	56	73	73	B1	Cells. EBV-transformed lymphocytes (GTEx)	PrediXcan	0.999814	cells_ebv-transformed_lymphocytes	0.999981
3083	ENSG00000134184	GSTM1	0.195526	0.0360398	0.844981	0.131545	0.0113905	0.312965	0.989213	54	61	61	B1	Cells. EBV-transformed lymphocytes (GTEx)	PrediXcan	0.999814	cells_ebv-transformed_lymphocytes	0.999981
3084	ENSG00000116883	AL591845.1	0.195454	0.0145261	0.845038	0.180295	0.318492	1.20988e-08	4.0685e-07	44	50	50	B1	Cells. EBV-transformed lymphocytes (GTEx)	PrediXcan	0.999814	cells_ebv-transformed_lymphocytes	0.999981
3085	ENSG00000181004	BBS12	0.195403	0.0255254	0.845077	0.0423345	0.21215	5.90964e-06	0.000106613	41	48	48	B1	Cells. EBV-transformed lymphocytes (GTEx)	PrediXcan	0.999814	cells_ebv-transformed_lymphocytes	0.999981
3086	ENSG00000140391	TSPAN3	0.195154	0.023994	0.845273	0.0560646	0.14658	0.000135597	0.00174395	92	107	107	B1	Cells. EBV-transformed lymphocytes (GTEx)	PrediXcan	0.999814	cells_ebv-transformed_lymphocytes	0.999981
3087	ENSG00000196943	NOP9	-0.194989	-0.0733247	0.845402	0.0239213	0.0462537	0.0492631	0.292554	29	36	36	B1	Cells. EBV-transformed lymphocytes (GTEx)	PrediXcan	0.999814	cells_ebv-transformed_lymphocytes	0.999981
3088	ENSG00000170006	TMEM154	0.194391	0.0410682	0.84587	0.0142192	0.0106123	0.355329	1	12	12	12	B1	Cells. EBV-transformed lymphocytes (GTEx)	PrediXcan	0.999814	cells_ebv-transformed_lymphocytes	0.999981
3089	ENSG00000154556	SORBS2	-0.194336	-0.0136143	0.845913	0.0703031	0.0179816	0.210002	0.814505	25	27	27	B1	Cells. EBV-transformed lymphocytes (GTEx)	PrediXcan	0.999814	cells_ebv-transformed_lymphocytes	0.999981
3090	ENSG00000185730	ZNF696	0.19427	0.0174433	0.845965	0.0740932	0.0678958	0.0133287	0.0986902	63	77	77	B1	Cells. EBV-transformed lymphocytes (GTEx)	PrediXcan	0.999814	cells_ebv-transformed_lymphocytes	0.999981
3091	ENSG00000131873	CHSY1	-0.194036	0.0227101	0.846148	0.034778	0.0651987	0.0198874	0.139076	26	35	35	B1	Cells. EBV-transformed lymphocytes (GTEx)	PrediXcan	0.999814	cells_ebv-transformed_lymphocytes	0.999981
3092	ENSG00000184517	ZFP1	0.193952	0.0393683	0.846214	0.136523	0.0749721	0.011676	0.0884147	36	43	43	B1	Cells. EBV-transformed lymphocytes (GTEx)	PrediXcan	0.999814	cells_ebv-transformed_lymphocytes	0.999981
3093	ENSG00000076924	XAB2	-0.193931	-0.0219385	0.84623	0.0664891	0.186415	2.22165e-05	0.00035058	34	45	45	B1	Cells. EBV-transformed lymphocytes (GTEx)	PrediXcan	0.999814	cells_ebv-transformed_lymphocytes	0.999981
3094	ENSG00000164944	VIRMA	0.193707	0.00878801	0.846405	0.178051	0.123599	0.00104605	0.0105874	116	129	129	B1	Cells. EBV-transformed lymphocytes (GTEx)	PrediXcan	0.999814	cells_ebv-transformed_lymphocytes	0.999981
3095	ENSG00000153391	INO80C	0.193527	0.0525736	0.846546	0.0172366	0.0631457	0.0178588	0.127359	4	8	8	B1	Cells. EBV-transformed lymphocytes (GTEx)	PrediXcan	0.999814	cells_ebv-transformed_lymphocytes	0.999981
3096	ENSG00000149557	FEZ1	-0.192711	-0.00716949	0.847186	0.374848	0.01079	0.330152	1	97	117	117	B1	Cells. EBV-transformed lymphocytes (GTEx)	PrediXcan	0.999814	cells_ebv-transformed_lymphocytes	0.999981
3097	ENSG00000118292	C1orf54	0.192558	0.0415582	0.847305	0.0459943	0.0228368	0.162913	0.705265	18	24	24	B1	Cells. EBV-transformed lymphocytes (GTEx)	PrediXcan	0.999814	cells_ebv-transformed_lymphocytes	0.999981
3098	ENSG00000130844	ZNF331	0.192315	0.0518073	0.847496	0.0119855	0.11896	0.00096906	0.00991337	3	4	4	B1	Cells. EBV-transformed lymphocytes (GTEx)	PrediXcan	0.999814	cells_ebv-transformed_lymphocytes	0.999981
3099	ENSG00000175787	ZNF169	-0.192292	-0.0811445	0.847514	0.0124736	0.0213332	0.136873	0.623213	35	45	45	B1	Cells. EBV-transformed lymphocytes (GTEx)	PrediXcan	0.999814	cells_ebv-transformed_lymphocytes	0.999981
3100	ENSG00000166226	CCT2	-0.192019	0.00816553	0.847727	0.0327369	0.0284432	0.122547	0.579796	10	13	13	B1	Cells. EBV-transformed lymphocytes (GTEx)	PrediXcan	0.999814	cells_ebv-transformed_lymphocytes	0.999981
3101	ENSG00000196715	VKORC1L1	0.192008	0.0234308	0.847736	0.116256	0.0621336	0.0218331	0.150166	39	44	44	B1	Cells. EBV-transformed lymphocytes (GTEx)	PrediXcan	0.999814	cells_ebv-transformed_lymphocytes	0.999981
3102	ENSG00000168394	TAP1	-0.191633	-0.0467387	0.84803	0.0138538	0.0142846	0.285427	0.954042	5	7	7	B1	Cells. EBV-transformed lymphocytes (GTEx)	PrediXcan	0.999814	cells_ebv-transformed_lymphocytes	0.999981
3103	ENSG00000163565	IFI16	-0.191288	-0.291552	0.8483	0.000515292	0.0156316	0.209074	0.812874	1	1	1	B1	Cells. EBV-transformed lymphocytes (GTEx)	PrediXcan	0.999814	cells_ebv-transformed_lymphocytes	0.999981
3104	ENSG00000112425	EPM2A	0.191277	0.0226273	0.848309	0.0475269	0.0125307	0.303695	0.980965	59	66	66	B1	Cells. EBV-transformed lymphocytes (GTEx)	PrediXcan	0.999814	cells_ebv-transformed_lymphocytes	0.999981
3105	ENSG00000101307	SIRPB1	-0.191205	-0.0197138	0.848365	0.123826	0.042643	0.0549448	0.317676	79	97	97	B1	Cells. EBV-transformed lymphocytes (GTEx)	PrediXcan	0.999814	cells_ebv-transformed_lymphocytes	0.999981
3106	ENSG00000165392	WRN	-0.190561	0.00639035	0.848869	0.200944	0.0436233	0.0528472	0.308563	81	96	96	B1	Cells. EBV-transformed lymphocytes (GTEx)	PrediXcan	0.999814	cells_ebv-transformed_lymphocytes	0.999981
3107	ENSG00000186687	LYRM7	-0.190287	-0.086585	0.849084	0.0133079	0.0560166	0.0223454	0.153072	10	11	11	B1	Cells. EBV-transformed lymphocytes (GTEx)	PrediXcan	0.999814	cells_ebv-transformed_lymphocytes	0.999981
3108	ENSG00000047188	YTHDC2	-0.190127	-0.0529819	0.84921	0.0361552	0.0186397	0.190656	0.771321	42	52	52	B1	Cells. EBV-transformed lymphocytes (GTEx)	PrediXcan	0.999814	cells_ebv-transformed_lymphocytes	0.999981
3109	ENSG00000227775	AL031282.1	-0.189641	-0.017631	0.84959	0.243888	0.44731	1.08095e-13	9.3706e-12	37	55	55	B1	Cells. EBV-transformed lymphocytes (GTEx)	PrediXcan	0.999814	cells_ebv-transformed_lymphocytes	0.999981
3110	ENSG00000078237	TIGAR	-0.189482	-0.0249938	0.849715	0.0455812	0.116255	0.00129389	0.0127762	20	28	28	B1	Cells. EBV-transformed lymphocytes (GTEx)	PrediXcan	0.999814	cells_ebv-transformed_lymphocytes	0.999981
3111	ENSG00000205710	C17orf107	-0.189423	-0.0334206	0.849761	0.0458761	0.0313195	0.0601341	0.341032	50	58	58	B1	Cells. EBV-transformed lymphocytes (GTEx)	PrediXcan	0.999814	cells_ebv-transformed_lymphocytes	0.999981
3112	ENSG00000243753	HLA-L	-0.189337	-0.0166655	0.849829	0.049426	0.226564	1.57028e-06	3.28064e-05	40	41	41	B1	Cells. EBV-transformed lymphocytes (GTEx)	PrediXcan	0.999814	cells_ebv-transformed_lymphocytes	0.999981
3113	ENSG00000164308	ERAP2	0.188948	0.00650182	0.850133	0.419336	0.730608	1.79381e-32	4.78948e-29	83	97	97	B1	Cells. EBV-transformed lymphocytes (GTEx)	PrediXcan	0.999814	cells_ebv-transformed_lymphocytes	0.999981
3114	ENSG00000167526	RPL13	-0.188772	-0.0533075	0.850271	0.0286552	0.0183786	0.221515	0.839078	25	31	31	B1	Cells. EBV-transformed lymphocytes (GTEx)	PrediXcan	0.999814	cells_ebv-transformed_lymphocytes	0.999981
3115	ENSG00000181404	WASHC1	-0.188533	-0.0318395	0.850459	0.0225851	0.263576	3.32566e-07	8.04396e-06	3	5	5	B1	Cells. EBV-transformed lymphocytes (GTEx)	PrediXcan	0.999814	cells_ebv-transformed_lymphocytes	0.999981
3116	ENSG00000197498	RPF2	0.188293	0.0283032	0.850647	0.0182417	0.0142948	0.260389	0.909594	45	52	52	B1	Cells. EBV-transformed lymphocytes (GTEx)	PrediXcan	0.999814	cells_ebv-transformed_lymphocytes	0.999981
3117	ENSG00000141576	RNF157	0.187597	-0.0172938	0.851192	0.0691049	0.0362697	0.0671741	0.371756	33	46	46	B1	Cells. EBV-transformed lymphocytes (GTEx)	PrediXcan	0.999814	cells_ebv-transformed_lymphocytes	0.999981
3118	ENSG00000085982	USP40	0.187469	0.0208102	0.851293	0.0317146	0.136372	0.000154823	0.00196286	18	23	23	B1	Cells. EBV-transformed lymphocytes (GTEx)	PrediXcan	0.999814	cells_ebv-transformed_lymphocytes	0.999981
3119	ENSG00000163975	MELTF	0.186771	0.0292894	0.851841	0.0468494	0.0257617	0.118024	0.564133	21	26	26	B1	Cells. EBV-transformed lymphocytes (GTEx)	PrediXcan	0.999814	cells_ebv-transformed_lymphocytes	0.999981
3120	ENSG00000088970	KIZ	-0.186422	-0.0223128	0.852114	0.0948093	0.117679	0.000744632	0.00787705	14	15	15	B1	Cells. EBV-transformed lymphocytes (GTEx)	PrediXcan	0.999814	cells_ebv-transformed_lymphocytes	0.999981
3121	ENSG00000106305	AIMP2	-0.18613	-0.0233202	0.852343	0.0463821	0.0391803	0.0669515	0.371026	51	61	61	B1	Cells. EBV-transformed lymphocytes (GTEx)	PrediXcan	0.999814	cells_ebv-transformed_lymphocytes	0.999981
3122	ENSG00000196110	ZNF699	0.185411	0.174623	0.852907	0.000539416	0.021363	0.184762	0.758945	3	4	4	B1	Cells. EBV-transformed lymphocytes (GTEx)	PrediXcan	0.999814	cells_ebv-transformed_lymphocytes	0.999981
3123	ENSG00000117597	DIEXF	-0.185295	-0.0175992	0.852998	0.0702455	0.171882	6.34156e-05	0.000880956	41	47	47	B1	Cells. EBV-transformed lymphocytes (GTEx)	PrediXcan	0.999814	cells_ebv-transformed_lymphocytes	0.999981
3124	ENSG00000197535	MYO5A	-0.185215	-0.0212031	0.853061	0.0800068	0.341625	3.03458e-11	1.7239e-09	204	253	253	B1	Cells. EBV-transformed lymphocytes (GTEx)	PrediXcan	0.999814	cells_ebv-transformed_lymphocytes	0.999981
3125	ENSG00000158483	FAM86C1	-0.185048	-0.0301965	0.853192	0.0282236	0.184219	1.31569e-05	0.000218536	28	42	42	B1	Cells. EBV-transformed lymphocytes (GTEx)	PrediXcan	0.999814	cells_ebv-transformed_lymphocytes	0.999981
3126	ENSG00000125898	FAM110A	0.18491	0.212892	0.8533	0.000697155	0.0377892	0.079168	0.421745	1	2	2	B1	Cells. EBV-transformed lymphocytes (GTEx)	PrediXcan	0.999814	cells_ebv-transformed_lymphocytes	0.999981
3127	ENSG00000072071	ADGRL1	0.184782	0.27278	0.8534	0.000644302	0.0182304	0.212236	0.817704	1	1	1	B1	Cells. EBV-transformed lymphocytes (GTEx)	PrediXcan	0.999814	cells_ebv-transformed_lymphocytes	0.999981
3128	ENSG00000171992	SYNPO	-0.184419	-0.0139124	0.853685	0.0342934	0.0167271	0.221461	0.839078	17	19	19	B1	Cells. EBV-transformed lymphocytes (GTEx)	PrediXcan	0.999814	cells_ebv-transformed_lymphocytes	0.999981
3129	ENSG00000099953	MMP11	-0.184071	-0.0428084	0.853958	0.0156515	0.0530523	0.0315318	0.202939	8	8	8	B1	Cells. EBV-transformed lymphocytes (GTEx)	PrediXcan	0.999814	cells_ebv-transformed_lymphocytes	0.999981
3130	ENSG00000158023	WDR66	0.1839	0.0232847	0.854092	0.0306212	0.0937091	0.00433493	0.0372882	22	25	25	B1	Cells. EBV-transformed lymphocytes (GTEx)	PrediXcan	0.999814	cells_ebv-transformed_lymphocytes	0.999981
3131	ENSG00000271361	AL133351.4	0.183568	0.0185713	0.854353	0.0553294	0.345709	2.67762e-10	1.21169e-08	31	34	34	B1	Cells. EBV-transformed lymphocytes (GTEx)	PrediXcan	0.999814	cells_ebv-transformed_lymphocytes	0.999981
3132	ENSG00000174574	AKIRIN1	-0.183529	-0.0289758	0.854383	0.0607168	0.0210464	0.195461	0.780158	39	48	48	B1	Cells. EBV-transformed lymphocytes (GTEx)	PrediXcan	0.999814	cells_ebv-transformed_lymphocytes	0.999981
3133	ENSG00000033867	SLC4A7	-0.183473	-0.0390626	0.854427	0.022804	0.0315345	0.0926819	0.476423	9	12	12	B1	Cells. EBV-transformed lymphocytes (GTEx)	PrediXcan	0.999814	cells_ebv-transformed_lymphocytes	0.999981
3134	ENSG00000133794	ARNTL	0.183471	0.00992406	0.854428	0.0500101	0.0938678	0.00423472	0.0365103	32	41	41	B1	Cells. EBV-transformed lymphocytes (GTEx)	PrediXcan	0.999814	cells_ebv-transformed_lymphocytes	0.999981
3135	ENSG00000106785	TRIM14	-0.182581	-0.0123275	0.855127	0.288956	0.221509	2.73549e-07	6.75411e-06	57	70	70	B1	Cells. EBV-transformed lymphocytes (GTEx)	PrediXcan	0.999814	cells_ebv-transformed_lymphocytes	0.999981
3136	ENSG00000111775	COX6A1	0.181859	0.0300968	0.855693	0.0557113	0.0359107	0.0777167	0.415339	93	103	103	B1	Cells. EBV-transformed lymphocytes (GTEx)	PrediXcan	0.999814	cells_ebv-transformed_lymphocytes	0.999981
3137	ENSG00000133574	GIMAP4	0.181562	0.0198447	0.855926	0.104383	0.402274	1.85068e-11	1.10297e-09	59	83	83	B1	Cells. EBV-transformed lymphocytes (GTEx)	PrediXcan	0.999814	cells_ebv-transformed_lymphocytes	0.999981
3138	ENSG00000171345	KRT19	0.181486	0.0385319	0.855986	0.0189348	0.0236002	0.162459	0.704391	7	8	8	B1	Cells. EBV-transformed lymphocytes (GTEx)	PrediXcan	0.999814	cells_ebv-transformed_lymphocytes	0.999981
3139	ENSG00000162734	PEA15	0.181365	0.0632175	0.856081	0.0225872	0.0219807	0.186404	0.76194	20	25	25	B1	Cells. EBV-transformed lymphocytes (GTEx)	PrediXcan	0.999814	cells_ebv-transformed_lymphocytes	0.999981
3140	ENSG00000102595	UGGT2	-0.180711	-0.0261296	0.856594	0.0394512	0.0645075	0.0189932	0.134017	36	43	43	B1	Cells. EBV-transformed lymphocytes (GTEx)	PrediXcan	0.999814	cells_ebv-transformed_lymphocytes	0.999981
3141	ENSG00000142686	C1orf216	0.180577	0.0521139	0.856699	0.0223423	0.0394239	0.0711378	0.389217	67	76	76	B1	Cells. EBV-transformed lymphocytes (GTEx)	PrediXcan	0.999814	cells_ebv-transformed_lymphocytes	0.999981
3142	ENSG00000134759	ELP2	-0.180574	-0.0279055	0.856702	0.0774949	0.12675	0.000618015	0.00669684	23	27	27	B1	Cells. EBV-transformed lymphocytes (GTEx)	PrediXcan	0.999814	cells_ebv-transformed_lymphocytes	0.999981
3143	ENSG00000167642	SPINT2	-0.180529	-0.0146618	0.856737	0.17338	0.329654	3.4151e-09	1.2389e-07	17	17	17	B1	Cells. EBV-transformed lymphocytes (GTEx)	PrediXcan	0.999814	cells_ebv-transformed_lymphocytes	0.999981
3144	ENSG00000156795	WDYHV1	0.180435	0.0247223	0.856811	0.178872	0.221263	2.28889e-06	4.56752e-05	129	155	155	B1	Cells. EBV-transformed lymphocytes (GTEx)	PrediXcan	0.999814	cells_ebv-transformed_lymphocytes	0.999981
3145	ENSG00000155906	RMND1	0.179869	0.00982865	0.857255	0.133888	0.270376	6.55206e-08	1.86902e-06	63	81	81	B1	Cells. EBV-transformed lymphocytes (GTEx)	PrediXcan	0.999814	cells_ebv-transformed_lymphocytes	0.999981
3146	ENSG00000178028	DMAP1	-0.179782	-0.0945728	0.857324	0.0390954	0.138393	0.000336273	0.00392074	23	29	29	B1	Cells. EBV-transformed lymphocytes (GTEx)	PrediXcan	0.999814	cells_ebv-transformed_lymphocytes	0.999981
3147	ENSG00000189136	UBE2Q2P1	0.179303	0.0838896	0.857699	0.00301282	0.0124726	0.317958	0.994782	3	3	3	B1	Cells. EBV-transformed lymphocytes (GTEx)	PrediXcan	0.999814	cells_ebv-transformed_lymphocytes	0.999981
3148	ENSG00000146426	TIAM2	0.17919	0.0316675	0.857788	0.0232008	0.150023	0.00016922	0.0021292	4	5	5	B1	Cells. EBV-transformed lymphocytes (GTEx)	PrediXcan	0.999814	cells_ebv-transformed_lymphocytes	0.999981
3149	ENSG00000270157	AC004918.3	0.178155	0.0154924	0.858602	0.063501	0.0187142	0.155062	0.683756	29	39	39	B1	Cells. EBV-transformed lymphocytes (GTEx)	PrediXcan	0.999814	cells_ebv-transformed_lymphocytes	0.999981
3150	ENSG00000135407	AVIL	-0.178039	-0.0211836	0.858692	0.0866703	0.0524694	0.0342886	0.217977	51	56	56	B1	Cells. EBV-transformed lymphocytes (GTEx)	PrediXcan	0.999814	cells_ebv-transformed_lymphocytes	0.999981
3151	ENSG00000114125	RNF7	0.177862	0.0405413	0.858831	0.0258806	0.0167569	0.23607	0.866968	16	17	17	B1	Cells. EBV-transformed lymphocytes (GTEx)	PrediXcan	0.999814	cells_ebv-transformed_lymphocytes	0.999981
3152	ENSG00000128989	ARPP19	-0.17778	-0.0240335	0.858896	0.0498421	0.0801596	0.00531299	0.0445531	36	46	46	B1	Cells. EBV-transformed lymphocytes (GTEx)	PrediXcan	0.999814	cells_ebv-transformed_lymphocytes	0.999981
3153	ENSG00000136935	GOLGA1	-0.177264	-0.0663339	0.859301	0.0275652	0.0582336	0.026418	0.175638	9	13	13	B1	Cells. EBV-transformed lymphocytes (GTEx)	PrediXcan	0.999814	cells_ebv-transformed_lymphocytes	0.999981
3154	ENSG00000120539	MASTL	0.176947	0.0189621	0.85955	0.0939817	0.352475	1.55203e-10	7.56189e-09	48	53	53	B1	Cells. EBV-transformed lymphocytes (GTEx)	PrediXcan	0.999814	cells_ebv-transformed_lymphocytes	0.999981
3155	ENSG00000269837	IPO5P1	-0.176489	-0.024648	0.85991	0.0639938	0.0954558	0.00447958	0.0384334	14	16	16	B1	Cells. EBV-transformed lymphocytes (GTEx)	PrediXcan	0.999814	cells_ebv-transformed_lymphocytes	0.999981
3156	ENSG00000223509	AC135983.2	-0.176407	-0.0570475	0.859974	0.00936043	0.027714	0.118665	0.566386	2	3	3	B1	Cells. EBV-transformed lymphocytes (GTEx)	PrediXcan	0.999814	cells_ebv-transformed_lymphocytes	0.999981
3157	ENSG00000146574	CCZ1B	0.176361	0.0125801	0.860011	0.193364	0.601395	2.76292e-20	7.5375e-18	17	23	23	B1	Cells. EBV-transformed lymphocytes (GTEx)	PrediXcan	0.999814	cells_ebv-transformed_lymphocytes	0.999981
3158	ENSG00000100234	TIMP3	-0.1759	-0.00210323	0.860372	0.0455971	0.0297233	0.105588	0.519764	55	66	66	B1	Cells. EBV-transformed lymphocytes (GTEx)	PrediXcan	0.999814	cells_ebv-transformed_lymphocytes	0.999981
3159	ENSG00000237190	CDKN2AIPNL	-0.175503	-0.00820666	0.860685	0.0714164	0.0212465	0.179561	0.745197	33	38	38	B1	Cells. EBV-transformed lymphocytes (GTEx)	PrediXcan	0.999814	cells_ebv-transformed_lymphocytes	0.999981
3160	ENSG00000006210	CX3CL1	-0.175356	-0.782095	0.8608	5.41909e-05	0.0112846	0.331705	1	1	2	2	B1	Cells. EBV-transformed lymphocytes (GTEx)	PrediXcan	0.999814	cells_ebv-transformed_lymphocytes	0.999981
3161	ENSG00000178409	BEND3	0.175315	0.0497915	0.860832	0.0143001	0.0325115	0.0998263	0.50082	8	12	12	B1	Cells. EBV-transformed lymphocytes (GTEx)	PrediXcan	0.999814	cells_ebv-transformed_lymphocytes	0.999981
3162	ENSG00000268362	AC092279.1	0.175141	0.016234	0.860969	0.19302	0.380848	9.19609e-11	4.75844e-09	158	179	179	B1	Cells. EBV-transformed lymphocytes (GTEx)	PrediXcan	0.999814	cells_ebv-transformed_lymphocytes	0.999981
3163	ENSG00000198646	NCOA6	0.174673	0.0950804	0.861336	0.0142874	0.0141862	0.285913	0.954534	21	23	23	B1	Cells. EBV-transformed lymphocytes (GTEx)	PrediXcan	0.999814	cells_ebv-transformed_lymphocytes	0.999981
3164	ENSG00000189334	S100A14	0.174448	0.0610584	0.861513	0.00742472	0.0125254	0.276012	0.937738	14	19	19	B1	Cells. EBV-transformed lymphocytes (GTEx)	PrediXcan	0.999814	cells_ebv-transformed_lymphocytes	0.999981
3165	ENSG00000111737	RAB35	-0.174306	-0.106129	0.861625	0.00538071	0.028887	0.0939559	0.480084	10	11	11	B1	Cells. EBV-transformed lymphocytes (GTEx)	PrediXcan	0.999814	cells_ebv-transformed_lymphocytes	0.999981
3166	ENSG00000136718	IMP4	0.174241	0.0321581	0.861676	0.0269364	0.0724649	0.00915046	0.0715214	39	46	46	B1	Cells. EBV-transformed lymphocytes (GTEx)	PrediXcan	0.999814	cells_ebv-transformed_lymphocytes	0.999981
3167	ENSG00000117335	CD46	0.173649	0.0348412	0.862141	0.0240015	0.0420049	0.0584888	0.333972	21	28	28	B1	Cells. EBV-transformed lymphocytes (GTEx)	PrediXcan	0.999814	cells_ebv-transformed_lymphocytes	0.999981
3168	ENSG00000188372	ZP3	0.172838	0.0154939	0.862779	0.0458082	0.13815	0.00054654	0.00597569	17	24	24	B1	Cells. EBV-transformed lymphocytes (GTEx)	PrediXcan	0.999814	cells_ebv-transformed_lymphocytes	0.999981
3169	ENSG00000136378	ADAMTS7	-0.172738	-0.0291558	0.862857	0.036122	0.0757594	0.0106305	0.0815602	37	48	48	B1	Cells. EBV-transformed lymphocytes (GTEx)	PrediXcan	0.999814	cells_ebv-transformed_lymphocytes	0.999981
3170	ENSG00000188042	ARL4C	-0.172568	-0.0177421	0.862991	0.0753431	0.136125	0.000418465	0.00475852	28	35	35	B1	Cells. EBV-transformed lymphocytes (GTEx)	PrediXcan	0.999814	cells_ebv-transformed_lymphocytes	0.999981
3171	ENSG00000141295	SCRN2	-0.172204	-0.0282033	0.863277	0.0621228	0.130388	0.00061406	0.0066648	26	32	32	B1	Cells. EBV-transformed lymphocytes (GTEx)	PrediXcan	0.999814	cells_ebv-transformed_lymphocytes	0.999981
3172	ENSG00000137338	PGBD1	0.171877	0.022798	0.863534	0.0308003	0.0562991	0.0289416	0.189583	19	20	20	B1	Cells. EBV-transformed lymphocytes (GTEx)	PrediXcan	0.999814	cells_ebv-transformed_lymphocytes	0.999981
3173	ENSG00000183665	TRMT12	-0.171541	-0.000610377	0.863798	0.124756	0.042639	0.05028	0.296838	58	60	60	B1	Cells. EBV-transformed lymphocytes (GTEx)	PrediXcan	0.999814	cells_ebv-transformed_lymphocytes	0.999981
3174	ENSG00000075914	EXOSC7	-0.170863	-0.0295674	0.864331	0.0567434	0.0938107	0.000982263	0.0100254	15	16	16	B1	Cells. EBV-transformed lymphocytes (GTEx)	PrediXcan	0.999814	cells_ebv-transformed_lymphocytes	0.999981
3175	ENSG00000111671	SPSB2	0.170525	0.06652	0.864597	0.00551001	0.0450026	0.0467724	0.280887	2	4	4	B1	Cells. EBV-transformed lymphocytes (GTEx)	PrediXcan	0.999814	cells_ebv-transformed_lymphocytes	0.999981
3176	ENSG00000095321	CRAT	0.170373	0.02597	0.864717	0.0370326	0.0883328	0.00497718	0.0420744	18	27	27	B1	Cells. EBV-transformed lymphocytes (GTEx)	PrediXcan	0.999814	cells_ebv-transformed_lymphocytes	0.999981
3177	ENSG00000129933	MAU2	0.169976	0.00505045	0.865029	0.0250534	0.0189886	0.181487	0.751503	23	32	32	B1	Cells. EBV-transformed lymphocytes (GTEx)	PrediXcan	0.999814	cells_ebv-transformed_lymphocytes	0.999981
3178	ENSG00000123329	ARHGAP9	-0.169261	-0.00444638	0.865591	0.0511828	0.0128739	0.310829	0.987287	24	31	31	B1	Cells. EBV-transformed lymphocytes (GTEx)	PrediXcan	0.999814	cells_ebv-transformed_lymphocytes	0.999981
3179	ENSG00000070444	MNT	0.168805	0.0231318	0.86595	0.0242571	0.031021	0.110762	0.537901	26	32	32	B1	Cells. EBV-transformed lymphocytes (GTEx)	PrediXcan	0.999814	cells_ebv-transformed_lymphocytes	0.999981
3180	ENSG00000248429	AC098679.1	0.168424	-0.129201	0.866249	0.0154027	0.0273888	0.135863	0.619404	33	39	39	B1	Cells. EBV-transformed lymphocytes (GTEx)	PrediXcan	0.999814	cells_ebv-transformed_lymphocytes	0.999981
3181	ENSG00000165282	PIGO	-0.168348	0.0477708	0.86631	0.00622869	0.0103743	0.363351	1	9	10	10	B1	Cells. EBV-transformed lymphocytes (GTEx)	PrediXcan	0.999814	cells_ebv-transformed_lymphocytes	0.999981
3182	ENSG00000100300	TSPO	0.168341	0.025824	0.866315	0.0437195	0.033652	0.091724	0.472421	25	31	31	B1	Cells. EBV-transformed lymphocytes (GTEx)	PrediXcan	0.999814	cells_ebv-transformed_lymphocytes	0.999981
3183	ENSG00000125755	SYMPK	-0.168159	0.031881	0.866458	0.0489757	0.0116536	0.326133	1	55	63	63	B1	Cells. EBV-transformed lymphocytes (GTEx)	PrediXcan	0.999814	cells_ebv-transformed_lymphocytes	0.999981
3184	ENSG00000047457	CP	0.167703	0.0354236	0.866817	0.0181938	0.0738844	0.0119746	0.0899107	11	12	12	B1	Cells. EBV-transformed lymphocytes (GTEx)	PrediXcan	0.999814	cells_ebv-transformed_lymphocytes	0.999981
3185	ENSG00000163644	PPM1K	-0.167643	-0.472952	0.866864	0.000487688	0.0244382	0.157604	0.690842	2	3	3	B1	Cells. EBV-transformed lymphocytes (GTEx)	PrediXcan	0.999814	cells_ebv-transformed_lymphocytes	0.999981
3186	ENSG00000123144	TRIR	-0.167301	-0.0317439	0.867133	0.0492041	0.0145558	0.269503	0.928189	23	29	29	B1	Cells. EBV-transformed lymphocytes (GTEx)	PrediXcan	0.999814	cells_ebv-transformed_lymphocytes	0.999981
3187	ENSG00000111786	SRSF9	0.166896	0.106549	0.867452	0.0017413	0.026546	0.14456	0.648412	4	4	4	B1	Cells. EBV-transformed lymphocytes (GTEx)	PrediXcan	0.999814	cells_ebv-transformed_lymphocytes	0.999981
3188	ENSG00000145362	ANK2	0.166862	0.0571599	0.867479	0.0548865	0.0166797	0.240968	0.875353	23	26	26	B1	Cells. EBV-transformed lymphocytes (GTEx)	PrediXcan	0.999814	cells_ebv-transformed_lymphocytes	0.999981
3189	ENSG00000110400	NECTIN1	-0.166704	0.041894	0.867603	0.0582179	0.0328046	0.0893524	0.462885	30	36	36	B1	Cells. EBV-transformed lymphocytes (GTEx)	PrediXcan	0.999814	cells_ebv-transformed_lymphocytes	0.999981
3190	ENSG00000146054	TRIM7	-0.166199	-0.0255714	0.868	0.0330765	0.085949	0.00641609	0.0523883	10	11	11	B1	Cells. EBV-transformed lymphocytes (GTEx)	PrediXcan	0.999814	cells_ebv-transformed_lymphocytes	0.999981
3191	ENSG00000100441	KHNYN	-0.165381	-0.0253046	0.868644	0.170358	0.202163	2.36641e-06	4.69608e-05	105	131	131	B1	Cells. EBV-transformed lymphocytes (GTEx)	PrediXcan	0.999814	cells_ebv-transformed_lymphocytes	0.999981
3192	ENSG00000100099	HPS4	0.165139	0.0543555	0.868834	0.0233237	0.0722618	0.00988617	0.0765104	10	11	11	B1	Cells. EBV-transformed lymphocytes (GTEx)	PrediXcan	0.999814	cells_ebv-transformed_lymphocytes	0.999981
3193	ENSG00000124164	VAPB	-0.165043	-0.0113775	0.86891	0.181623	0.429917	1.96016e-12	1.39192e-10	31	37	37	B1	Cells. EBV-transformed lymphocytes (GTEx)	PrediXcan	0.999814	cells_ebv-transformed_lymphocytes	0.999981
3194	ENSG00000159885	ZNF222	0.165031	0.059046	0.86892	0.00569241	0.0448749	0.0384078	0.240725	6	8	8	B1	Cells. EBV-transformed lymphocytes (GTEx)	PrediXcan	0.999814	cells_ebv-transformed_lymphocytes	0.999981
3195	ENSG00000171115	GIMAP8	0.16498	0.0489679	0.868959	0.0256577	0.0217484	0.162367	0.704391	36	47	47	B1	Cells. EBV-transformed lymphocytes (GTEx)	PrediXcan	0.999814	cells_ebv-transformed_lymphocytes	0.999981
3196	ENSG00000165138	ANKS6	-0.163815	-0.0195866	0.869877	0.0861934	0.115048	0.00151726	0.0146885	64	87	87	B1	Cells. EBV-transformed lymphocytes (GTEx)	PrediXcan	0.999814	cells_ebv-transformed_lymphocytes	0.999981
3197	ENSG00000142875	PRKACB	-0.16369	-0.0282741	0.869975	0.123351	0.0111442	0.298472	0.972565	93	103	103	B1	Cells. EBV-transformed lymphocytes (GTEx)	PrediXcan	0.999814	cells_ebv-transformed_lymphocytes	0.999981
3198	ENSG00000165511	C10orf25	-0.163277	-0.326084	0.8703	0.000390388	0.012402	0.323339	1	1	3	3	B1	Cells. EBV-transformed lymphocytes (GTEx)	PrediXcan	0.999814	cells_ebv-transformed_lymphocytes	0.999981
3199	ENSG00000175782	SLC35E3	0.163238	0.119469	0.870331	0.00343811	0.0107257	0.352575	1	3	3	3	B1	Cells. EBV-transformed lymphocytes (GTEx)	PrediXcan	0.999814	cells_ebv-transformed_lymphocytes	0.999981
3200	ENSG00000157800	SLC37A3	0.163127	0.0231502	0.870419	0.138308	0.0114384	0.288654	0.959449	59	62	62	B1	Cells. EBV-transformed lymphocytes (GTEx)	PrediXcan	0.999814	cells_ebv-transformed_lymphocytes	0.999981
3201	ENSG00000109265	KIAA1211	-0.162863	-0.0175727	0.870626	0.0219902	0.0261623	0.130858	0.60553	25	29	29	B1	Cells. EBV-transformed lymphocytes (GTEx)	PrediXcan	0.999814	cells_ebv-transformed_lymphocytes	0.999981
3202	ENSG00000104731	KLHDC4	0.162593	0.0237992	0.870839	0.0474932	0.21907	1.99931e-06	4.05634e-05	4	5	5	B1	Cells. EBV-transformed lymphocytes (GTEx)	PrediXcan	0.999814	cells_ebv-transformed_lymphocytes	0.999981
3203	ENSG00000235944	ZNF815P	0.162272	0.183784	0.871092	0.00728693	0.0332142	0.046293	0.278886	45	56	56	B1	Cells. EBV-transformed lymphocytes (GTEx)	PrediXcan	0.999814	cells_ebv-transformed_lymphocytes	0.999981
3204	ENSG00000109854	HTATIP2	-0.162087	-0.00612188	0.871237	0.375919	0.0227884	0.168085	0.717013	103	120	120	B1	Cells. EBV-transformed lymphocytes (GTEx)	PrediXcan	0.999814	cells_ebv-transformed_lymphocytes	0.999981
3205	ENSG00000269386	RAB11B-AS1	0.16203	0.0255157	0.871282	0.0454748	0.180435	1.20253e-05	0.000201934	14	20	20	B1	Cells. EBV-transformed lymphocytes (GTEx)	PrediXcan	0.999814	cells_ebv-transformed_lymphocytes	0.999981
3206	ENSG00000043514	TRIT1	-0.161885	-0.0304223	0.871397	0.129315	0.405951	1.17287e-12	8.4637e-11	18	24	24	B1	Cells. EBV-transformed lymphocytes (GTEx)	PrediXcan	0.999814	cells_ebv-transformed_lymphocytes	0.999981
3207	ENSG00000164099	PRSS12	0.161636	0.023526	0.871593	0.0613741	0.0346126	0.0868493	0.452728	39	45	45	B1	Cells. EBV-transformed lymphocytes (GTEx)	PrediXcan	0.999814	cells_ebv-transformed_lymphocytes	0.999981
3208	ENSG00000132967	HMGB1P5	0.161449	0.0496987	0.87174	0.0201939	0.0459348	0.0498456	0.295043	10	13	13	B1	Cells. EBV-transformed lymphocytes (GTEx)	PrediXcan	0.999814	cells_ebv-transformed_lymphocytes	0.999981
3209	ENSG00000134809	TIMM10	0.160935	0.0129657	0.872144	0.137947	0.535667	1.00708e-17	1.74603e-15	12	16	16	B1	Cells. EBV-transformed lymphocytes (GTEx)	PrediXcan	0.999814	cells_ebv-transformed_lymphocytes	0.999981
3210	ENSG00000172650	AGAP5	-0.160745	-0.0390023	0.872294	0.0638385	0.0136972	0.26811	0.926319	18	20	20	B1	Cells. EBV-transformed lymphocytes (GTEx)	PrediXcan	0.999814	cells_ebv-transformed_lymphocytes	0.999981
3211	ENSG00000146535	GNA12	0.159927	0.00815148	0.872938	0.23698	0.516714	1.9654e-16	2.67736e-14	27	35	35	B1	Cells. EBV-transformed lymphocytes (GTEx)	PrediXcan	0.999814	cells_ebv-transformed_lymphocytes	0.999981
3212	ENSG00000174130	TLR6	-0.159896	-0.0141722	0.872963	0.112467	0.348592	3.01217e-10	1.34042e-08	31	35	35	B1	Cells. EBV-transformed lymphocytes (GTEx)	PrediXcan	0.999814	cells_ebv-transformed_lymphocytes	0.999981
3213	ENSG00000134255	CEPT1	-0.159718	-0.00788055	0.873103	0.281073	0.107195	0.00193859	0.0181881	87	96	96	B1	Cells. EBV-transformed lymphocytes (GTEx)	PrediXcan	0.999814	cells_ebv-transformed_lymphocytes	0.999981
3214	ENSG00000105983	LMBR1	0.159408	0.0107574	0.873348	0.208761	0.0366747	0.0818381	0.433031	125	151	151	B1	Cells. EBV-transformed lymphocytes (GTEx)	PrediXcan	0.999814	cells_ebv-transformed_lymphocytes	0.999981
3215	ENSG00000160991	ORAI2	0.159374	0.042055	0.873374	0.0671026	0.0494014	0.0299599	0.195105	27	33	33	B1	Cells. EBV-transformed lymphocytes (GTEx)	PrediXcan	0.999814	cells_ebv-transformed_lymphocytes	0.999981
3216	ENSG00000140368	PSTPIP1	0.159006	0.0326732	0.873664	0.019953	0.0354257	0.086164	0.450564	26	28	28	B1	Cells. EBV-transformed lymphocytes (GTEx)	PrediXcan	0.999814	cells_ebv-transformed_lymphocytes	0.999981
3217	ENSG00000089486	CDIP1	0.158866	0.00615285	0.873774	0.0517913	0.159029	0.000101272	0.0013386	8	12	12	B1	Cells. EBV-transformed lymphocytes (GTEx)	PrediXcan	0.999814	cells_ebv-transformed_lymphocytes	0.999981
3218	ENSG00000129925	TMEM8A	-0.158811	-0.0192275	0.873817	0.0673693	0.144957	0.000111365	0.00145757	24	30	30	B1	Cells. EBV-transformed lymphocytes (GTEx)	PrediXcan	0.999814	cells_ebv-transformed_lymphocytes	0.999981
3219	ENSG00000156453	PCDH1	0.158686	0.118592	0.873916	0.000808102	0.0126734	0.307983	0.983925	2	2	2	B1	Cells. EBV-transformed lymphocytes (GTEx)	PrediXcan	0.999814	cells_ebv-transformed_lymphocytes	0.999981
3220	ENSG00000120688	WBP4	-0.158456	-0.0345573	0.874097	0.0314976	0.0342054	0.0902887	0.466649	9	11	11	B1	Cells. EBV-transformed lymphocytes (GTEx)	PrediXcan	0.999814	cells_ebv-transformed_lymphocytes	0.999981
3221	ENSG00000268516	AC020915.4	0.15819	-0.0105542	0.874307	0.180057	0.285242	8.32729e-08	2.30164e-06	49	67	67	B1	Cells. EBV-transformed lymphocytes (GTEx)	PrediXcan	0.999814	cells_ebv-transformed_lymphocytes	0.999981
3222	ENSG00000154889	MPPE1	-0.158176	-0.0368017	0.874318	0.0176992	0.0399042	0.0598269	0.339868	12	14	14	B1	Cells. EBV-transformed lymphocytes (GTEx)	PrediXcan	0.999814	cells_ebv-transformed_lymphocytes	0.999981
3223	ENSG00000184489	PTP4A3	-0.158086	-0.00798143	0.874389	0.0725109	0.0393606	0.0738697	0.400878	34	39	39	B1	Cells. EBV-transformed lymphocytes (GTEx)	PrediXcan	0.999814	cells_ebv-transformed_lymphocytes	0.999981
3224	ENSG00000100478	AP4S1	0.157847	0.00401091	0.874577	0.163411	0.0130764	0.310057	0.986479	83	94	94	B1	Cells. EBV-transformed lymphocytes (GTEx)	PrediXcan	0.999814	cells_ebv-transformed_lymphocytes	0.999981
3225	ENSG00000164535	DAGLB	-0.157675	-0.0159237	0.874713	0.0712145	0.0724287	0.0125153	0.0932879	56	74	74	B1	Cells. EBV-transformed lymphocytes (GTEx)	PrediXcan	0.999814	cells_ebv-transformed_lymphocytes	0.999981
3226	ENSG00000011523	CEP68	0.157422	0.0319057	0.874913	0.019803	0.101987	0.00273427	0.0246472	13	17	17	B1	Cells. EBV-transformed lymphocytes (GTEx)	PrediXcan	0.999814	cells_ebv-transformed_lymphocytes	0.999981
3227	ENSG00000173762	CD7	-0.157353	-0.0336487	0.874966	0.0243574	0.0381862	0.0655171	0.3652	13	14	14	B1	Cells. EBV-transformed lymphocytes (GTEx)	PrediXcan	0.999814	cells_ebv-transformed_lymphocytes	0.999981
3228	ENSG00000144118	RALB	0.15702	0.0117486	0.875229	0.193497	0.367392	2.93138e-10	1.31322e-08	85	119	119	B1	Cells. EBV-transformed lymphocytes (GTEx)	PrediXcan	0.999814	cells_ebv-transformed_lymphocytes	0.999981
3229	ENSG00000117586	TNFSF4	-0.156864	-0.0472629	0.875352	0.0557899	0.0205989	0.183567	0.755665	60	62	62	B1	Cells. EBV-transformed lymphocytes (GTEx)	PrediXcan	0.999814	cells_ebv-transformed_lymphocytes	0.999981
3230	ENSG00000006607	FARP2	-0.156606	-0.0319753	0.875556	0.0222769	0.182204	2.92592e-05	0.000445902	22	25	25	B1	Cells. EBV-transformed lymphocytes (GTEx)	PrediXcan	0.999814	cells_ebv-transformed_lymphocytes	0.999981
3231	ENSG00000100288	CHKB	-0.156579	-0.00840692	0.875577	0.0365312	0.0315443	0.109279	0.533606	17	23	23	B1	Cells. EBV-transformed lymphocytes (GTEx)	PrediXcan	0.999814	cells_ebv-transformed_lymphocytes	0.999981
3232	ENSG00000188529	SRSF10	-0.156437	-0.0204037	0.875689	0.0676706	0.2697	1.36406e-07	3.60597e-06	4	6	6	B1	Cells. EBV-transformed lymphocytes (GTEx)	PrediXcan	0.999814	cells_ebv-transformed_lymphocytes	0.999981
3233	ENSG00000135899	SP110	0.1559	0.0117104	0.876112	0.0344941	0.116013	0.000739867	0.0078554	21	26	26	B1	Cells. EBV-transformed lymphocytes (GTEx)	PrediXcan	0.999814	cells_ebv-transformed_lymphocytes	0.999981
3234	ENSG00000255389	Z97989.1	-0.155573	-0.00361482	0.87637	0.0313211	0.0122822	0.316549	0.993403	13	17	17	B1	Cells. EBV-transformed lymphocytes (GTEx)	PrediXcan	0.999814	cells_ebv-transformed_lymphocytes	0.999981
3235	ENSG00000144476	ACKR3	0.155537	0.017716	0.876398	0.0381695	0.0168244	0.238112	0.870239	10	15	15	B1	Cells. EBV-transformed lymphocytes (GTEx)	PrediXcan	0.999814	cells_ebv-transformed_lymphocytes	0.999981
3236	ENSG00000100418	DESI1	0.1554	0.0948127	0.876506	0.00458204	0.0197934	0.191317	0.772644	3	4	4	B1	Cells. EBV-transformed lymphocytes (GTEx)	PrediXcan	0.999814	cells_ebv-transformed_lymphocytes	0.999981
3237	ENSG00000166452	AKIP1	0.154922	0.0351599	0.876883	0.0158352	0.187471	2.81871e-05	0.000431535	19	26	26	B1	Cells. EBV-transformed lymphocytes (GTEx)	PrediXcan	0.999814	cells_ebv-transformed_lymphocytes	0.999981
3238	ENSG00000153790	C7orf31	-0.1549	-0.383472	0.8769	0.000191532	0.0296859	0.113613	0.547557	1	2	2	B1	Cells. EBV-transformed lymphocytes (GTEx)	PrediXcan	0.999814	cells_ebv-transformed_lymphocytes	0.999981
3239	ENSG00000058272	PPP1R12A	-0.154805	0.0706158	0.876975	0.00878326	0.023392	0.1705	0.72285	11	11	11	B1	Cells. EBV-transformed lymphocytes (GTEx)	PrediXcan	0.999814	cells_ebv-transformed_lymphocytes	0.999981
3240	ENSG00000145349	CAMK2D	0.154804	0.00142808	0.876976	0.000856163	0.0304401	0.0943692	0.481486	4	4	4	B1	Cells. EBV-transformed lymphocytes (GTEx)	PrediXcan	0.999814	cells_ebv-transformed_lymphocytes	0.999981
3241	ENSG00000186026	ZNF284	-0.154728	-0.0182523	0.877036	0.116662	0.0398471	0.0638199	0.357231	44	59	59	B1	Cells. EBV-transformed lymphocytes (GTEx)	PrediXcan	0.999814	cells_ebv-transformed_lymphocytes	0.999981
3242	ENSG00000131620	ANO1	0.154622	0.0423317	0.877119	0.034025	0.0103046	0.353862	1	13	18	18	B1	Cells. EBV-transformed lymphocytes (GTEx)	PrediXcan	0.999814	cells_ebv-transformed_lymphocytes	0.999981
3243	ENSG00000204287	HLA-DRA	-0.154335	-0.0400117	0.877346	0.00503304	0.0138534	0.282356	0.948639	10	11	11	B1	Cells. EBV-transformed lymphocytes (GTEx)	PrediXcan	0.999814	cells_ebv-transformed_lymphocytes	0.999981
3244	ENSG00000185880	TRIM69	-0.153894	-0.0456773	0.877693	0.0236527	0.0492349	0.0403873	0.250311	26	29	29	B1	Cells. EBV-transformed lymphocytes (GTEx)	PrediXcan	0.999814	cells_ebv-transformed_lymphocytes	0.999981
3245	ENSG00000172977	KAT5	0.153493	0.016825	0.878009	0.0663394	0.024259	0.156688	0.688765	26	34	34	B1	Cells. EBV-transformed lymphocytes (GTEx)	PrediXcan	0.999814	cells_ebv-transformed_lymphocytes	0.999981
3246	ENSG00000122218	COPA	0.152958	0.0338669	0.878432	0.0290242	0.0401211	0.0558658	0.321714	28	33	33	B1	Cells. EBV-transformed lymphocytes (GTEx)	PrediXcan	0.999814	cells_ebv-transformed_lymphocytes	0.999981
3247	ENSG00000165355	FBXO33	0.152719	0.039877	0.878619	0.0155657	0.0825404	0.00807538	0.0642469	18	27	27	B1	Cells. EBV-transformed lymphocytes (GTEx)	PrediXcan	0.999814	cells_ebv-transformed_lymphocytes	0.999981
3248	ENSG00000078124	ACER3	-0.152315	-0.00519253	0.878938	0.243668	0.0410992	0.0626849	0.352207	82	102	102	B1	Cells. EBV-transformed lymphocytes (GTEx)	PrediXcan	0.999814	cells_ebv-transformed_lymphocytes	0.999981
3249	ENSG00000011132	APBA3	-0.152283	-0.0457971	0.878964	0.00808748	0.197834	7.50021e-06	0.000130715	12	17	17	B1	Cells. EBV-transformed lymphocytes (GTEx)	PrediXcan	0.999814	cells_ebv-transformed_lymphocytes	0.999981
3250	ENSG00000179387	ELMOD2	0.151877	0.0408866	0.879284	0.0315867	0.0384298	0.0725762	0.395466	18	19	19	B1	Cells. EBV-transformed lymphocytes (GTEx)	PrediXcan	0.999814	cells_ebv-transformed_lymphocytes	0.999981
3251	ENSG00000238045	AC009133.1	-0.15187	-0.0605725	0.87929	0.0165591	0.0130682	0.306249	0.982221	10	14	14	B1	Cells. EBV-transformed lymphocytes (GTEx)	PrediXcan	0.999814	cells_ebv-transformed_lymphocytes	0.999981
3252	ENSG00000148057	IDNK	-0.151672	-0.0189976	0.879446	0.0749584	0.0821632	0.00830316	0.0658238	91	106	106	B1	Cells. EBV-transformed lymphocytes (GTEx)	PrediXcan	0.999814	cells_ebv-transformed_lymphocytes	0.999981
3253	ENSG00000117899	MESD	0.151596	0.0603232	0.879506	0.0059322	0.0225094	0.181471	0.751503	7	9	9	B1	Cells. EBV-transformed lymphocytes (GTEx)	PrediXcan	0.999814	cells_ebv-transformed_lymphocytes	0.999981
3254	ENSG00000204314	PRRT1	0.151551	0.05727	0.879541	0.00433029	0.013875	0.287211	0.955939	3	4	4	B1	Cells. EBV-transformed lymphocytes (GTEx)	PrediXcan	0.999814	cells_ebv-transformed_lymphocytes	0.999981
3255	ENSG00000160796	NBEAL2	-0.151307	0.027343	0.879734	0.0202694	0.0978958	0.00182684	0.0173004	12	15	15	B1	Cells. EBV-transformed lymphocytes (GTEx)	PrediXcan	0.999814	cells_ebv-transformed_lymphocytes	0.999981
3256	ENSG00000070061	ELP1	0.149806	-3.63093e-05	0.880918	0.0871643	0.0138095	0.282249	0.948639	73	86	86	B1	Cells. EBV-transformed lymphocytes (GTEx)	PrediXcan	0.999814	cells_ebv-transformed_lymphocytes	0.999981
3257	ENSG00000076826	CAMSAP3	0.149111	0.012063	0.881466	0.0274629	0.0941807	0.00431368	0.0371533	9	13	13	B1	Cells. EBV-transformed lymphocytes (GTEx)	PrediXcan	0.999814	cells_ebv-transformed_lymphocytes	0.999981
3258	ENSG00000069011	PITX1	0.148957	0.0385029	0.881587	0.0699359	0.0785689	0.00868401	0.0683962	35	48	48	B1	Cells. EBV-transformed lymphocytes (GTEx)	PrediXcan	0.999814	cells_ebv-transformed_lymphocytes	0.999981
3259	ENSG00000074266	EED	0.148837	0.0155782	0.881682	0.0609947	0.139465	0.000469516	0.00523891	36	40	40	B1	Cells. EBV-transformed lymphocytes (GTEx)	PrediXcan	0.999814	cells_ebv-transformed_lymphocytes	0.999981
3260	ENSG00000078043	PIAS2	-0.148487	-0.114006	0.881958	0.00119219	0.0131066	0.280745	0.94693	2	2	2	B1	Cells. EBV-transformed lymphocytes (GTEx)	PrediXcan	0.999814	cells_ebv-transformed_lymphocytes	0.999981
3261	ENSG00000171824	EXOSC10	-0.14814	-0.0260602	0.882232	0.0974986	0.0847923	0.00588509	0.0485274	38	49	49	B1	Cells. EBV-transformed lymphocytes (GTEx)	PrediXcan	0.999814	cells_ebv-transformed_lymphocytes	0.999981
3262	ENSG00000136828	RALGPS1	0.148064	0.00671699	0.882292	0.0317937	0.024893	0.156744	0.688788	19	28	28	B1	Cells. EBV-transformed lymphocytes (GTEx)	PrediXcan	0.999814	cells_ebv-transformed_lymphocytes	0.999981
3263	ENSG00000186275	NBPF12	-0.147549	-0.0788602	0.882699	0.0139745	0.0276245	0.123713	0.582153	2	3	3	B1	Cells. EBV-transformed lymphocytes (GTEx)	PrediXcan	0.999814	cells_ebv-transformed_lymphocytes	0.999981
3264	ENSG00000204305	AGER	-0.147457	-0.0012333	0.882771	0.211235	0.0191829	0.194405	0.778655	222	254	254	B1	Cells. EBV-transformed lymphocytes (GTEx)	PrediXcan	0.999814	cells_ebv-transformed_lymphocytes	0.999981
3265	ENSG00000189339	SLC35E2B	0.147338	0.0103535	0.882865	0.263686	0.57364	4.04904e-19	8.58011e-17	11	13	13	B1	Cells. EBV-transformed lymphocytes (GTEx)	PrediXcan	0.999814	cells_ebv-transformed_lymphocytes	0.999981
3266	ENSG00000198265	HELZ	0.147278	0.147553	0.882913	0.00378313	0.0114489	0.329635	1	5	6	6	B1	Cells. EBV-transformed lymphocytes (GTEx)	PrediXcan	0.999814	cells_ebv-transformed_lymphocytes	0.999981
3267	ENSG00000114978	MOB1A	0.14699	0.0330715	0.88314	0.0256598	0.0637293	0.0183042	0.130118	76	93	93	B1	Cells. EBV-transformed lymphocytes (GTEx)	PrediXcan	0.999814	cells_ebv-transformed_lymphocytes	0.999981
3268	ENSG00000145390	USP53	0.146513	0.0453991	0.883517	0.0114783	0.0231254	0.165971	0.712217	20	23	23	B1	Cells. EBV-transformed lymphocytes (GTEx)	PrediXcan	0.999814	cells_ebv-transformed_lymphocytes	0.999981
3269	ENSG00000134138	MEIS2	0.146382	0.0339819	0.88362	0.0254339	0.0216722	0.174017	0.731005	25	31	31	B1	Cells. EBV-transformed lymphocytes (GTEx)	PrediXcan	0.999814	cells_ebv-transformed_lymphocytes	0.999981
3270	ENSG00000111696	NT5DC3	-0.146204	-0.00861569	0.88376	0.203837	0.295041	3.33848e-08	1.01063e-06	50	57	57	B1	Cells. EBV-transformed lymphocytes (GTEx)	PrediXcan	0.999814	cells_ebv-transformed_lymphocytes	0.999981
3271	ENSG00000168116	KIAA1586	-0.146174	-0.027768	0.883784	0.016426	0.101324	0.00335396	0.029633	21	28	28	B1	Cells. EBV-transformed lymphocytes (GTEx)	PrediXcan	0.999814	cells_ebv-transformed_lymphocytes	0.999981
3272	ENSG00000167077	MEI1	-0.145817	-0.0179758	0.884066	0.0936962	0.183813	3.89288e-05	0.000572987	86	131	131	B1	Cells. EBV-transformed lymphocytes (GTEx)	PrediXcan	0.999814	cells_ebv-transformed_lymphocytes	0.999981
3273	ENSG00000217555	CKLF	0.145728	0.0190413	0.884136	0.0106519	0.0581692	0.0264698	0.175894	7	8	8	B1	Cells. EBV-transformed lymphocytes (GTEx)	PrediXcan	0.999814	cells_ebv-transformed_lymphocytes	0.999981
3274	ENSG00000229852	AC019205.2	-0.145491	-0.0284966	0.884323	0.379815	0.0197953	0.210845	0.81635	152	190	190	B1	Cells. EBV-transformed lymphocytes (GTEx)	PrediXcan	0.999814	cells_ebv-transformed_lymphocytes	0.999981
3275	ENSG00000142657	PGD	-0.14511	-0.0291362	0.884624	0.0092968	0.0907946	0.00497989	0.0420744	7	10	10	B1	Cells. EBV-transformed lymphocytes (GTEx)	PrediXcan	0.999814	cells_ebv-transformed_lymphocytes	0.999981
3276	ENSG00000090273	NUDC	-0.14501	-0.0295842	0.884703	0.0587995	0.0894024	0.00535997	0.0448624	14	14	14	B1	Cells. EBV-transformed lymphocytes (GTEx)	PrediXcan	0.999814	cells_ebv-transformed_lymphocytes	0.999981
3277	ENSG00000198363	ASPH	0.144292	0.0475852	0.88527	0.00916403	0.0158459	0.250129	0.893699	11	16	16	B1	Cells. EBV-transformed lymphocytes (GTEx)	PrediXcan	0.999814	cells_ebv-transformed_lymphocytes	0.999981
3278	ENSG00000104774	MAN2B1	-0.143935	-0.000779561	0.885551	0.102601	0.0650535	0.0159584	0.115346	40	50	50	B1	Cells. EBV-transformed lymphocytes (GTEx)	PrediXcan	0.999814	cells_ebv-transformed_lymphocytes	0.999981
3279	ENSG00000049167	ERCC8	0.143758	0.0118566	0.885692	0.115663	0.227162	1.53881e-06	3.22498e-05	41	55	55	B1	Cells. EBV-transformed lymphocytes (GTEx)	PrediXcan	0.999814	cells_ebv-transformed_lymphocytes	0.999981
3280	ENSG00000204344	STK19	-0.143411	-0.025184	0.885966	0.483688	0.01636	0.240773	0.874993	244	269	269	B1	Cells. EBV-transformed lymphocytes (GTEx)	PrediXcan	0.999814	cells_ebv-transformed_lymphocytes	0.999981
3281	ENSG00000144401	METTL21A	-0.143112	-0.0420076	0.886202	0.0156262	0.0720884	0.008186	0.0650108	16	21	21	B1	Cells. EBV-transformed lymphocytes (GTEx)	PrediXcan	0.999814	cells_ebv-transformed_lymphocytes	0.999981
3282	ENSG00000064961	HMG20B	0.142847	0.0159649	0.886411	0.191106	0.0490235	0.0464487	0.279572	53	70	70	B1	Cells. EBV-transformed lymphocytes (GTEx)	PrediXcan	0.999814	cells_ebv-transformed_lymphocytes	0.999981
3283	ENSG00000112308	C6orf62	0.142748	0.0188992	0.88649	0.108033	0.241209	3.87376e-07	9.18557e-06	24	33	33	B1	Cells. EBV-transformed lymphocytes (GTEx)	PrediXcan	0.999814	cells_ebv-transformed_lymphocytes	0.999981
3284	ENSG00000185811	IKZF1	0.142339	0.0473871	0.886812	0.0679664	0.0143357	0.258236	0.906903	39	48	48	B1	Cells. EBV-transformed lymphocytes (GTEx)	PrediXcan	0.999814	cells_ebv-transformed_lymphocytes	0.999981
3285	ENSG00000168894	RNF181	0.141878	0.0108164	0.887177	0.0494888	0.0364281	0.0806407	0.428564	34	41	41	B1	Cells. EBV-transformed lymphocytes (GTEx)	PrediXcan	0.999814	cells_ebv-transformed_lymphocytes	0.999981
3286	ENSG00000248092	NNT-AS1	-0.141804	-0.0178754	0.887235	0.10543	0.201941	1.21401e-05	0.000203351	49	54	54	B1	Cells. EBV-transformed lymphocytes (GTEx)	PrediXcan	0.999814	cells_ebv-transformed_lymphocytes	0.999981
3287	ENSG00000125835	SNRPB	-0.141716	-0.00911056	0.887304	0.138586	0.0221054	0.16204	0.70372	83	101	101	B1	Cells. EBV-transformed lymphocytes (GTEx)	PrediXcan	0.999814	cells_ebv-transformed_lymphocytes	0.999981
3288	ENSG00000214253	FIS1	-0.141573	-0.0169563	0.887417	0.0733541	0.189408	5.98618e-06	0.000107558	51	62	62	B1	Cells. EBV-transformed lymphocytes (GTEx)	PrediXcan	0.999814	cells_ebv-transformed_lymphocytes	0.999981
3289	ENSG00000063978	RNF4	-0.141545	-0.0184676	0.88744	0.0952159	0.0133279	0.27346	0.934877	48	62	62	B1	Cells. EBV-transformed lymphocytes (GTEx)	PrediXcan	0.999814	cells_ebv-transformed_lymphocytes	0.999981
3290	ENSG00000223855	HRAT92	0.141274	0.018294	0.887653	0.133892	0.214684	4.35111e-06	8.14689e-05	21	27	27	B1	Cells. EBV-transformed lymphocytes (GTEx)	PrediXcan	0.999814	cells_ebv-transformed_lymphocytes	0.999981
3291	ENSG00000189266	PNRC2	-0.140004	-0.00963696	0.888657	0.168407	0.473516	5.51039e-15	5.74717e-13	20	27	27	B1	Cells. EBV-transformed lymphocytes (GTEx)	PrediXcan	0.999814	cells_ebv-transformed_lymphocytes	0.999981
3292	ENSG00000153006	SREK1IP1	-0.139688	-0.00395202	0.888906	0.274105	0.12221	0.00113381	0.0113525	99	118	118	B1	Cells. EBV-transformed lymphocytes (GTEx)	PrediXcan	0.999814	cells_ebv-transformed_lymphocytes	0.999981
3293	ENSG00000134107	BHLHE40	0.139599	0.0249581	0.888977	0.0170918	0.0264324	0.127564	0.595906	3	6	6	B1	Cells. EBV-transformed lymphocytes (GTEx)	PrediXcan	0.999814	cells_ebv-transformed_lymphocytes	0.999981
3294	ENSG00000161249	DMKN	-0.139221	0.00632943	0.889276	0.0820194	0.0156398	0.258297	0.906903	74	86	86	B1	Cells. EBV-transformed lymphocytes (GTEx)	PrediXcan	0.999814	cells_ebv-transformed_lymphocytes	0.999981
3295	ENSG00000146463	ZMYM4	-0.139008	-0.0396087	0.889444	0.0369585	0.0282204	0.124025	0.583417	41	54	54	B1	Cells. EBV-transformed lymphocytes (GTEx)	PrediXcan	0.999814	cells_ebv-transformed_lymphocytes	0.999981
3296	ENSG00000251615	AC104825.2	0.138935	0.0113103	0.889502	0.557299	0.133223	0.000476755	0.0053039	146	188	188	B1	Cells. EBV-transformed lymphocytes (GTEx)	PrediXcan	0.999814	cells_ebv-transformed_lymphocytes	0.999981
3297	ENSG00000260552	AC023043.1	-0.138106	-0.0445731	0.890157	0.0210549	0.119032	0.000728044	0.00775071	9	12	12	B1	Cells. EBV-transformed lymphocytes (GTEx)	PrediXcan	0.999814	cells_ebv-transformed_lymphocytes	0.999981
3298	ENSG00000189306	RRP7A	-0.138101	-0.0135946	0.890161	0.210736	0.112967	0.000372166	0.00430539	61	71	71	B1	Cells. EBV-transformed lymphocytes (GTEx)	PrediXcan	0.999814	cells_ebv-transformed_lymphocytes	0.999981
3299	ENSG00000165457	FOLR2	-0.137796	-0.0076094	0.890402	0.039009	0.0914247	0.00570791	0.0473342	61	76	76	B1	Cells. EBV-transformed lymphocytes (GTEx)	PrediXcan	0.999814	cells_ebv-transformed_lymphocytes	0.999981
3300	ENSG00000111581	NUP107	-0.137664	-0.028565	0.890506	0.0195936	0.010924	0.347421	1	26	29	29	B1	Cells. EBV-transformed lymphocytes (GTEx)	PrediXcan	0.999814	cells_ebv-transformed_lymphocytes	0.999981
3301	ENSG00000136367	ZFHX2	-0.137547	-0.0408008	0.890599	0.0444238	0.0982299	0.00177405	0.0169047	49	58	58	B1	Cells. EBV-transformed lymphocytes (GTEx)	PrediXcan	0.999814	cells_ebv-transformed_lymphocytes	0.999981
3302	ENSG00000153029	MR1	0.137518	-0.00266632	0.890622	0.0430255	0.0159186	0.22965	0.855208	78	89	89	B1	Cells. EBV-transformed lymphocytes (GTEx)	PrediXcan	0.999814	cells_ebv-transformed_lymphocytes	0.999981
3303	ENSG00000164346	NSA2	0.137323	0.00726053	0.890776	0.235459	0.497414	4.35159e-16	5.53273e-14	76	87	87	B1	Cells. EBV-transformed lymphocytes (GTEx)	PrediXcan	0.999814	cells_ebv-transformed_lymphocytes	0.999981
3304	ENSG00000223891	OSER1-AS1	-0.137247	-0.0413653	0.890835	0.0521047	0.0116961	0.328845	1	54	68	68	B1	Cells. EBV-transformed lymphocytes (GTEx)	PrediXcan	0.999814	cells_ebv-transformed_lymphocytes	0.999981
3305	ENSG00000007402	CACNA2D2	0.137066	0.518394	0.890978	8.55516e-05	0.0379826	0.0726641	0.395611	5	6	6	B1	Cells. EBV-transformed lymphocytes (GTEx)	PrediXcan	0.999814	cells_ebv-transformed_lymphocytes	0.999981
3306	ENSG00000066739	ATG2B	0.136969	0.0298829	0.891055	0.0200268	0.0664957	0.0159575	0.115346	16	23	23	B1	Cells. EBV-transformed lymphocytes (GTEx)	PrediXcan	0.999814	cells_ebv-transformed_lymphocytes	0.999981
3307	ENSG00000156515	HK1	0.136942	0.0178085	0.891077	0.0353843	0.0724016	0.0124485	0.0928939	31	34	34	B1	Cells. EBV-transformed lymphocytes (GTEx)	PrediXcan	0.999814	cells_ebv-transformed_lymphocytes	0.999981
3308	ENSG00000249592	AC139887.2	0.136669	0.0325809	0.891292	0.0539889	0.120823	0.00083598	0.00870541	32	37	37	B1	Cells. EBV-transformed lymphocytes (GTEx)	PrediXcan	0.999814	cells_ebv-transformed_lymphocytes	0.999981
3309	ENSG00000145743	FBXL17	0.13651	-0.00251532	0.891419	0.0692836	0.0116561	0.320028	0.996289	62	65	65	B1	Cells. EBV-transformed lymphocytes (GTEx)	PrediXcan	0.999814	cells_ebv-transformed_lymphocytes	0.999981
3310	ENSG00000095794	CREM	0.136432	0.0273074	0.89148	0.0213563	0.0535003	0.0313965	0.202366	137	165	165	B1	Cells. EBV-transformed lymphocytes (GTEx)	PrediXcan	0.999814	cells_ebv-transformed_lymphocytes	0.999981
3311	ENSG00000059915	PSD	-0.136406	-0.0718108	0.8915	0.00243301	0.011933	0.309603	0.985504	1	1	1	B1	Cells. EBV-transformed lymphocytes (GTEx)	PrediXcan	0.999814	cells_ebv-transformed_lymphocytes	0.999981
3312	ENSG00000188779	SKOR1	-0.136187	-0.0443064	0.891673	0.0777822	0.0132095	0.282622	0.948704	92	109	109	B1	Cells. EBV-transformed lymphocytes (GTEx)	PrediXcan	0.999814	cells_ebv-transformed_lymphocytes	0.999981
3313	ENSG00000081026	MAGI3	0.135566	0.0372762	0.892164	0.0281353	0.0466333	0.0314236	0.202366	15	17	17	B1	Cells. EBV-transformed lymphocytes (GTEx)	PrediXcan	0.999814	cells_ebv-transformed_lymphocytes	0.999981
3314	ENSG00000271303	SRXN1	-0.135144	-0.0132697	0.892498	0.165211	0.556908	1.4484e-18	2.92971e-16	14	20	20	B1	Cells. EBV-transformed lymphocytes (GTEx)	PrediXcan	0.999814	cells_ebv-transformed_lymphocytes	0.999981
3315	ENSG00000108448	TRIM16L	0.13508	0.014557	0.892549	0.0340135	0.170098	6.86552e-05	0.000947679	7	12	12	B1	Cells. EBV-transformed lymphocytes (GTEx)	PrediXcan	0.999814	cells_ebv-transformed_lymphocytes	0.999981
3316	ENSG00000142669	SH3BGRL3	-0.134902	-0.0174765	0.89269	0.0559668	0.0411284	0.0614301	0.346762	25	30	30	B1	Cells. EBV-transformed lymphocytes (GTEx)	PrediXcan	0.999814	cells_ebv-transformed_lymphocytes	0.999981
3317	ENSG00000205464	ATP6AP1L	-0.134591	-0.00427874	0.892936	0.309958	0.583442	3.50044e-19	7.6608e-17	57	67	67	B1	Cells. EBV-transformed lymphocytes (GTEx)	PrediXcan	0.999814	cells_ebv-transformed_lymphocytes	0.999981
3318	ENSG00000148600	CDHR1	0.13402	0.0488419	0.893387	0.0179075	0.0175984	0.214033	0.821485	24	30	30	B1	Cells. EBV-transformed lymphocytes (GTEx)	PrediXcan	0.999814	cells_ebv-transformed_lymphocytes	0.999981
3319	ENSG00000103335	PIEZO1	-0.133855	-0.04192	0.893517	0.00583712	0.0104562	0.338707	1	8	9	9	B1	Cells. EBV-transformed lymphocytes (GTEx)	PrediXcan	0.999814	cells_ebv-transformed_lymphocytes	0.999981
3320	ENSG00000124422	USP22	0.133704	-0.0026147	0.893636	0.00997312	0.0328113	0.0855673	0.447795	8	10	10	B1	Cells. EBV-transformed lymphocytes (GTEx)	PrediXcan	0.999814	cells_ebv-transformed_lymphocytes	0.999981
3321	ENSG00000099800	TIMM13	0.133664	0.0311608	0.893668	0.0448476	0.0267367	0.133144	0.611419	34	52	52	B1	Cells. EBV-transformed lymphocytes (GTEx)	PrediXcan	0.999814	cells_ebv-transformed_lymphocytes	0.999981
3322	ENSG00000244045	TMEM199	0.133359	0.0494278	0.893909	0.0147238	0.100381	0.00259511	0.0235199	12	15	15	B1	Cells. EBV-transformed lymphocytes (GTEx)	PrediXcan	0.999814	cells_ebv-transformed_lymphocytes	0.999981
3323	ENSG00000177599	ZNF491	0.133296	0.0784714	0.893959	0.00198408	0.0181332	0.218255	0.83225	7	10	10	B1	Cells. EBV-transformed lymphocytes (GTEx)	PrediXcan	0.999814	cells_ebv-transformed_lymphocytes	0.999981
3324	ENSG00000131437	KIF3A	0.132764	0.0715872	0.89438	0.00678956	0.0125086	0.302477	0.978452	3	3	3	B1	Cells. EBV-transformed lymphocytes (GTEx)	PrediXcan	0.999814	cells_ebv-transformed_lymphocytes	0.999981
3325	ENSG00000110080	ST3GAL4	0.132349	0.0134079	0.894708	0.0901376	0.241588	4.04975e-07	9.55197e-06	9	9	9	B1	Cells. EBV-transformed lymphocytes (GTEx)	PrediXcan	0.999814	cells_ebv-transformed_lymphocytes	0.999981
3326	ENSG00000133106	EPSTI1	0.131731	0.0257319	0.895197	0.0920922	0.229819	2.80385e-06	5.49654e-05	29	39	39	B1	Cells. EBV-transformed lymphocytes (GTEx)	PrediXcan	0.999814	cells_ebv-transformed_lymphocytes	0.999981
3327	ENSG00000198879	SFMBT2	-0.131552	-0.0201634	0.895339	0.0207919	0.0890926	0.00575214	0.0475487	17	26	26	B1	Cells. EBV-transformed lymphocytes (GTEx)	PrediXcan	0.999814	cells_ebv-transformed_lymphocytes	0.999981
3328	ENSG00000215146	BX322639.1	-0.131281	-0.0376922	0.895553	0.0253277	0.18187	3.79617e-05	0.000559987	19	28	28	B1	Cells. EBV-transformed lymphocytes (GTEx)	PrediXcan	0.999814	cells_ebv-transformed_lymphocytes	0.999981
3329	ENSG00000233885	YEATS2-AS1	0.131262	0.0941389	0.895568	0.0162446	0.211807	3.74741e-06	7.15707e-05	22	27	27	B1	Cells. EBV-transformed lymphocytes (GTEx)	PrediXcan	0.999814	cells_ebv-transformed_lymphocytes	0.999981
3330	ENSG00000115526	CHST10	0.130894	0.0101762	0.895859	0.0435307	0.0335327	0.0868147	0.452725	85	95	95	B1	Cells. EBV-transformed lymphocytes (GTEx)	PrediXcan	0.999814	cells_ebv-transformed_lymphocytes	0.999981
3331	ENSG00000139197	PEX5	0.1306	-0.00574762	0.896092	0.0659942	0.0297283	0.0987582	0.496394	50	56	56	B1	Cells. EBV-transformed lymphocytes (GTEx)	PrediXcan	0.999814	cells_ebv-transformed_lymphocytes	0.999981
3332	ENSG00000171574	ZNF584	-0.130417	-0.0402125	0.896237	0.0743627	0.149876	0.000307155	0.00361487	31	36	36	B1	Cells. EBV-transformed lymphocytes (GTEx)	PrediXcan	0.999814	cells_ebv-transformed_lymphocytes	0.999981
3333	ENSG00000163635	ATXN7	-0.130339	0.0414904	0.896298	0.0121274	0.0132999	0.289355	0.960165	13	21	21	B1	Cells. EBV-transformed lymphocytes (GTEx)	PrediXcan	0.999814	cells_ebv-transformed_lymphocytes	0.999981
3334	ENSG00000160695	VPS11	0.130253	0.0092702	0.896366	0.0314245	0.0103252	0.354368	1	19	26	26	B1	Cells. EBV-transformed lymphocytes (GTEx)	PrediXcan	0.999814	cells_ebv-transformed_lymphocytes	0.999981
3335	ENSG00000144455	SUMF1	-0.130069	-0.0165039	0.896512	0.115702	0.0777685	0.00479438	0.0407377	35	48	48	B1	Cells. EBV-transformed lymphocytes (GTEx)	PrediXcan	0.999814	cells_ebv-transformed_lymphocytes	0.999981
3336	ENSG00000171291	ZNF439	0.129712	0.0100432	0.896794	0.0283582	0.0808657	0.00725556	0.0583153	35	44	44	B1	Cells. EBV-transformed lymphocytes (GTEx)	PrediXcan	0.999814	cells_ebv-transformed_lymphocytes	0.999981
3337	ENSG00000054983	GALC	0.129541	-0.0117383	0.89693	0.148087	0.28694	2.68068e-08	8.38105e-07	89	104	104	B1	Cells. EBV-transformed lymphocytes (GTEx)	PrediXcan	0.999814	cells_ebv-transformed_lymphocytes	0.999981
3338	ENSG00000213889	PPM1N	-0.129033	-0.0557808	0.897332	0.0182529	0.146363	0.000126466	0.00163281	4	7	7	B1	Cells. EBV-transformed lymphocytes (GTEx)	PrediXcan	0.999814	cells_ebv-transformed_lymphocytes	0.999981
3339	ENSG00000164978	NUDT2	0.128907	0.0112564	0.897431	0.260348	0.628616	9.06433e-24	4.17272e-21	55	72	72	B1	Cells. EBV-transformed lymphocytes (GTEx)	PrediXcan	0.999814	cells_ebv-transformed_lymphocytes	0.999981
3340	ENSG00000255201	AC087623.2	0.128436	0.0284165	0.897804	0.0623574	0.0154578	0.210259	0.815029	37	46	46	B1	Cells. EBV-transformed lymphocytes (GTEx)	PrediXcan	0.999814	cells_ebv-transformed_lymphocytes	0.999981
3341	ENSG00000074696	HACD3	0.128157	0.00891663	0.898025	0.109788	0.0774105	0.00905533	0.0708609	80	110	110	B1	Cells. EBV-transformed lymphocytes (GTEx)	PrediXcan	0.999814	cells_ebv-transformed_lymphocytes	0.999981
3342	ENSG00000146587	RBAK	0.127659	0.0290306	0.898419	0.241203	0.208009	7.86481e-06	0.000136535	74	91	91	B1	Cells. EBV-transformed lymphocytes (GTEx)	PrediXcan	0.999814	cells_ebv-transformed_lymphocytes	0.999981
3343	ENSG00000179144	GIMAP7	0.127427	0.0556458	0.898602	0.00703264	0.0197026	0.204427	0.802832	11	15	15	B1	Cells. EBV-transformed lymphocytes (GTEx)	PrediXcan	0.999814	cells_ebv-transformed_lymphocytes	0.999981
3344	ENSG00000113645	WWC1	0.127105	0.00446217	0.898857	0.095504	0.279156	1.10856e-07	2.98975e-06	15	20	20	B1	Cells. EBV-transformed lymphocytes (GTEx)	PrediXcan	0.999814	cells_ebv-transformed_lymphocytes	0.999981
3345	ENSG00000273131	RP6-42F4.1	0.126844	0.00926436	0.899064	0.203359	0.0467453	0.0492878	0.292571	35	43	43	B1	Cells. EBV-transformed lymphocytes (GTEx)	PrediXcan	0.999814	cells_ebv-transformed_lymphocytes	0.999981
3346	ENSG00000085231	AK6	-0.126334	-0.032767	0.899468	0.0311768	0.0131666	0.28668	0.955658	75	100	100	B1	Cells. EBV-transformed lymphocytes (GTEx)	PrediXcan	0.999814	cells_ebv-transformed_lymphocytes	0.999981
3347	ENSG00000057252	SOAT1	-0.125856	-0.0241906	0.899846	0.0293888	0.055947	0.0236122	0.160515	22	27	27	B1	Cells. EBV-transformed lymphocytes (GTEx)	PrediXcan	0.999814	cells_ebv-transformed_lymphocytes	0.999981
3348	ENSG00000171853	TRAPPC12	0.125273	0.0769389	0.900308	0.00294875	0.0451471	0.0516913	0.303198	6	8	8	B1	Cells. EBV-transformed lymphocytes (GTEx)	PrediXcan	0.999814	cells_ebv-transformed_lymphocytes	0.999981
3349	ENSG00000196295	AC005154.1	0.12497	0.0152663	0.900547	0.119129	0.45046	6.32045e-13	4.76712e-11	22	31	31	B1	Cells. EBV-transformed lymphocytes (GTEx)	PrediXcan	0.999814	cells_ebv-transformed_lymphocytes	0.999981
3350	ENSG00000100417	PMM1	0.1248	0.0132811	0.900682	0.063352	0.197888	6.12791e-06	0.000109662	69	117	117	B1	Cells. EBV-transformed lymphocytes (GTEx)	PrediXcan	0.999814	cells_ebv-transformed_lymphocytes	0.999981
3351	ENSG00000144713	RPL32	-0.124153	0.0212111	0.901194	0.0840656	0.0251078	0.12825	0.59829	55	64	64	B1	Cells. EBV-transformed lymphocytes (GTEx)	PrediXcan	0.999814	cells_ebv-transformed_lymphocytes	0.999981
3352	ENSG00000123643	SLC36A1	0.123748	0.0368421	0.901515	0.0177882	0.129965	0.000549378	0.00599689	17	24	24	B1	Cells. EBV-transformed lymphocytes (GTEx)	PrediXcan	0.999814	cells_ebv-transformed_lymphocytes	0.999981
3353	ENSG00000226328	NUP50-AS1	0.123025	0.0243204	0.902087	0.0143021	0.0401073	0.0530668	0.309505	10	14	14	B1	Cells. EBV-transformed lymphocytes (GTEx)	PrediXcan	0.999814	cells_ebv-transformed_lymphocytes	0.999981
3354	ENSG00000162994	CLHC1	0.122841	0.0104992	0.902233	0.0840318	0.458756	2.28806e-14	2.1511e-12	23	29	29	B1	Cells. EBV-transformed lymphocytes (GTEx)	PrediXcan	0.999814	cells_ebv-transformed_lymphocytes	0.999981
3355	ENSG00000255150	EID3	-0.122493	-0.119401	0.902508	0.0162393	0.0713433	0.00943834	0.0733849	11	13	13	B1	Cells. EBV-transformed lymphocytes (GTEx)	PrediXcan	0.999814	cells_ebv-transformed_lymphocytes	0.999981
3356	ENSG00000089876	DHX32	0.122218	0.00910052	0.902726	0.13569	0.393896	1.45856e-11	8.89124e-10	34	43	43	B1	Cells. EBV-transformed lymphocytes (GTEx)	PrediXcan	0.999814	cells_ebv-transformed_lymphocytes	0.999981
3357	ENSG00000171033	PKIA	0.121599	0.000331451	0.903216	0.167347	0.175447	7.19978e-05	0.000986829	55	68	68	B1	Cells. EBV-transformed lymphocytes (GTEx)	PrediXcan	0.999814	cells_ebv-transformed_lymphocytes	0.999981
3358	ENSG00000128805	ARHGAP22	0.121406	0.0208365	0.903369	0.00737413	0.0219603	0.138651	0.628945	5	6	6	B1	Cells. EBV-transformed lymphocytes (GTEx)	PrediXcan	0.999814	cells_ebv-transformed_lymphocytes	0.999981
3359	ENSG00000215271	HOMEZ	-0.121367	-0.172883	0.9034	0.000580727	0.016301	0.243101	0.87975	1	1	1	B1	Cells. EBV-transformed lymphocytes (GTEx)	PrediXcan	0.999814	cells_ebv-transformed_lymphocytes	0.999981
3360	ENSG00000010310	GIPR	0.12102	0.0670584	0.903675	0.0216215	0.0180194	0.213254	0.820681	11	13	13	B1	Cells. EBV-transformed lymphocytes (GTEx)	PrediXcan	0.999814	cells_ebv-transformed_lymphocytes	0.999981
3361	ENSG00000140326	CDAN1	-0.120862	-0.101415	0.9038	0.00211729	0.0142112	0.27951	0.944565	1	1	1	B1	Cells. EBV-transformed lymphocytes (GTEx)	PrediXcan	0.999814	cells_ebv-transformed_lymphocytes	0.999981
3362	ENSG00000156469	MTERF3	-0.120731	0.00503079	0.903904	0.00304243	0.0113026	0.323692	1	10	12	12	B1	Cells. EBV-transformed lymphocytes (GTEx)	PrediXcan	0.999814	cells_ebv-transformed_lymphocytes	0.999981
3363	ENSG00000205763	RP9P	0.120635	0.00388993	0.90398	0.0250689	0.033434	0.0972233	0.491083	30	38	38	B1	Cells. EBV-transformed lymphocytes (GTEx)	PrediXcan	0.999814	cells_ebv-transformed_lymphocytes	0.999981
3364	ENSG00000165271	NOL6	0.120223	0.0137344	0.904307	0.0715663	0.111165	0.00165862	0.0159414	6	6	6	B1	Cells. EBV-transformed lymphocytes (GTEx)	PrediXcan	0.999814	cells_ebv-transformed_lymphocytes	0.999981
3365	ENSG00000225032	AL162586.1	-0.119796	-0.039629	0.904645	0.00430574	0.0256492	0.137504	0.625658	13	18	18	B1	Cells. EBV-transformed lymphocytes (GTEx)	PrediXcan	0.999814	cells_ebv-transformed_lymphocytes	0.999981
3366	ENSG00000243679	AC018638.5	-0.119714	-0.0120809	0.90471	0.114649	0.358453	4.41012e-10	1.8992e-08	13	19	19	B1	Cells. EBV-transformed lymphocytes (GTEx)	PrediXcan	0.999814	cells_ebv-transformed_lymphocytes	0.999981
3367	ENSG00000117481	NSUN4	-0.11965	-0.0073135	0.90476	0.19249	0.295439	1.52477e-08	5.0014e-07	179	205	205	B1	Cells. EBV-transformed lymphocytes (GTEx)	PrediXcan	0.999814	cells_ebv-transformed_lymphocytes	0.999981
3368	ENSG00000167543	TP53I13	-0.119505	-0.0185342	0.904875	0.0975877	0.166514	9.28862e-05	0.00123879	76	84	84	B1	Cells. EBV-transformed lymphocytes (GTEx)	PrediXcan	0.999814	cells_ebv-transformed_lymphocytes	0.999981
3369	ENSG00000175611	LINC00476	0.119374	0.00513519	0.904979	0.214264	0.555967	3.98995e-19	8.58011e-17	45	57	57	B1	Cells. EBV-transformed lymphocytes (GTEx)	PrediXcan	0.999814	cells_ebv-transformed_lymphocytes	0.999981
3370	ENSG00000111639	MRPL51	0.118989	0.0294806	0.905284	0.0497554	0.0347155	0.0831219	0.438261	15	18	18	B1	Cells. EBV-transformed lymphocytes (GTEx)	PrediXcan	0.999814	cells_ebv-transformed_lymphocytes	0.999981
3371	ENSG00000150907	FOXO1	-0.118857	-0.0286995	0.905388	0.201246	0.0260649	0.150113	0.666893	68	84	84	B1	Cells. EBV-transformed lymphocytes (GTEx)	PrediXcan	0.999814	cells_ebv-transformed_lymphocytes	0.999981
3372	ENSG00000175334	BANF1	0.118693	0.0185104	0.905519	0.0212342	0.072887	0.00996221	0.076965	15	17	17	B1	Cells. EBV-transformed lymphocytes (GTEx)	PrediXcan	0.999814	cells_ebv-transformed_lymphocytes	0.999981
3373	ENSG00000167136	ENDOG	0.118405	0.0140814	0.905747	0.171821	0.274466	1.7103e-07	4.42123e-06	58	73	73	B1	Cells. EBV-transformed lymphocytes (GTEx)	PrediXcan	0.999814	cells_ebv-transformed_lymphocytes	0.999981
3374	ENSG00000161904	LEMD2	0.118331	0.00689459	0.905805	0.0227834	0.0369511	0.0807911	0.429193	23	30	30	B1	Cells. EBV-transformed lymphocytes (GTEx)	PrediXcan	0.999814	cells_ebv-transformed_lymphocytes	0.999981
3375	ENSG00000174353	STAG3L3	0.11788	0.0232258	0.906162	0.0552743	0.0679861	0.00532969	0.044665	5	7	7	B1	Cells. EBV-transformed lymphocytes (GTEx)	PrediXcan	0.999814	cells_ebv-transformed_lymphocytes	0.999981
3376	ENSG00000230715	AC018638.2	-0.117862	-0.00943181	0.906177	0.0840642	0.406667	2.00612e-11	1.17463e-09	20	30	30	B1	Cells. EBV-transformed lymphocytes (GTEx)	PrediXcan	0.999814	cells_ebv-transformed_lymphocytes	0.999981
3377	ENSG00000133789	SWAP70	0.117853	0.0126116	0.906184	0.0434324	0.197429	2.00406e-05	0.000319644	12	15	15	B1	Cells. EBV-transformed lymphocytes (GTEx)	PrediXcan	0.999814	cells_ebv-transformed_lymphocytes	0.999981
3378	ENSG00000074181	NOTCH3	0.117292	0.0220429	0.906629	0.0103595	0.0220367	0.160458	0.69958	7	13	13	B1	Cells. EBV-transformed lymphocytes (GTEx)	PrediXcan	0.999814	cells_ebv-transformed_lymphocytes	0.999981
3379	ENSG00000272720	AL022322.1	0.117207	0.0163687	0.906696	0.0650535	0.0597945	0.0226852	0.154909	64	74	74	B1	Cells. EBV-transformed lymphocytes (GTEx)	PrediXcan	0.999814	cells_ebv-transformed_lymphocytes	0.999981
3380	ENSG00000247828	TMEM161B-AS1	0.116726	0.0124207	0.907077	0.039806	0.169829	1.83105e-05	0.000294158	71	95	95	B1	Cells. EBV-transformed lymphocytes (GTEx)	PrediXcan	0.999814	cells_ebv-transformed_lymphocytes	0.999981
3381	ENSG00000229391	HLA-DRB6	0.116294	0.0108486	0.90742	0.275341	0.708583	3.00419e-28	4.0106e-25	64	81	81	B1	Cells. EBV-transformed lymphocytes (GTEx)	PrediXcan	0.999814	cells_ebv-transformed_lymphocytes	0.999981
3382	ENSG00000176472	ZNF575	0.115378	0.0302868	0.908145	0.0151051	0.0309362	0.109982	0.535861	12	15	15	B1	Cells. EBV-transformed lymphocytes (GTEx)	PrediXcan	0.999814	cells_ebv-transformed_lymphocytes	0.999981
3383	ENSG00000177076	ACER2	0.115059	0.00917189	0.908399	0.104898	0.0441666	0.0372673	0.235011	42	51	51	B1	Cells. EBV-transformed lymphocytes (GTEx)	PrediXcan	0.999814	cells_ebv-transformed_lymphocytes	0.999981
3384	ENSG00000270091	AC015726.1	-0.114802	-0.0162574	0.908602	0.0342546	0.0418643	0.0524073	0.30659	38	51	51	B1	Cells. EBV-transformed lymphocytes (GTEx)	PrediXcan	0.999814	cells_ebv-transformed_lymphocytes	0.999981
3385	ENSG00000175643	RMI2	0.114793	0.0154958	0.908609	0.197992	0.509832	7.87598e-16	9.73559e-14	60	82	82	B1	Cells. EBV-transformed lymphocytes (GTEx)	PrediXcan	0.999814	cells_ebv-transformed_lymphocytes	0.999981
3386	ENSG00000166965	RCCD1	0.114764	0.0294733	0.908632	0.0123059	0.172163	3.53311e-05	0.00052466	9	10	10	B1	Cells. EBV-transformed lymphocytes (GTEx)	PrediXcan	0.999814	cells_ebv-transformed_lymphocytes	0.999981
3387	ENSG00000258839	MC1R	-0.114749	-0.00622465	0.908644	0.167137	0.0618892	0.0130518	0.0968008	42	56	56	B1	Cells. EBV-transformed lymphocytes (GTEx)	PrediXcan	0.999814	cells_ebv-transformed_lymphocytes	0.999981
3388	ENSG00000168038	ULK4	-0.114708	-0.00840079	0.908677	0.244478	0.562995	5.8476e-18	1.04087e-15	269	340	340	B1	Cells. EBV-transformed lymphocytes (GTEx)	PrediXcan	0.999814	cells_ebv-transformed_lymphocytes	0.999981
3389	ENSG00000113734	BNIP1	0.11455	0.0184518	0.908802	0.00148018	0.0725685	0.0115811	0.0877957	4	5	5	B1	Cells. EBV-transformed lymphocytes (GTEx)	PrediXcan	0.999814	cells_ebv-transformed_lymphocytes	0.999981
3390	ENSG00000102763	VWA8	-0.114497	-0.019493	0.908844	0.0793737	0.0145908	0.25862	0.906903	51	55	55	B1	Cells. EBV-transformed lymphocytes (GTEx)	PrediXcan	0.999814	cells_ebv-transformed_lymphocytes	0.999981
3391	ENSG00000030110	BAK1	-0.114376	-0.00656118	0.90894	0.346812	0.51068	8.00557e-16	9.80498e-14	34	44	44	B1	Cells. EBV-transformed lymphocytes (GTEx)	PrediXcan	0.999814	cells_ebv-transformed_lymphocytes	0.999981
3392	ENSG00000004059	ARF5	0.114238	0.00367161	0.909049	0.0335356	0.0718112	0.0146765	0.107184	10	11	11	B1	Cells. EBV-transformed lymphocytes (GTEx)	PrediXcan	0.999814	cells_ebv-transformed_lymphocytes	0.999981
3393	ENSG00000101443	WFDC2	-0.114216	-0.0519015	0.909067	0.00411864	0.0340039	0.0854004	0.447096	5	9	9	B1	Cells. EBV-transformed lymphocytes (GTEx)	PrediXcan	0.999814	cells_ebv-transformed_lymphocytes	0.999981
3394	ENSG00000176771	NCKAP5	0.114183	-0.0446904	0.909093	0.0711549	0.015556	0.248008	0.888894	64	72	72	B1	Cells. EBV-transformed lymphocytes (GTEx)	PrediXcan	0.999814	cells_ebv-transformed_lymphocytes	0.999981
3395	ENSG00000168653	NDUFS5	-0.113797	-0.00514906	0.909399	0.356966	0.494443	3.93568e-17	6.03034e-15	58	68	68	B1	Cells. EBV-transformed lymphocytes (GTEx)	PrediXcan	0.999814	cells_ebv-transformed_lymphocytes	0.999981
3396	ENSG00000139192	TAPBPL	0.113789	0.00513981	0.909405	0.283337	0.560491	5.78979e-19	1.20771e-16	25	30	30	B1	Cells. EBV-transformed lymphocytes (GTEx)	PrediXcan	0.999814	cells_ebv-transformed_lymphocytes	0.999981
3397	ENSG00000087299	L2HGDH	-0.113083	-0.0504898	0.909965	0.00217427	0.0767991	0.00924497	0.0721757	4	9	9	B1	Cells. EBV-transformed lymphocytes (GTEx)	PrediXcan	0.999814	cells_ebv-transformed_lymphocytes	0.999981
3398	ENSG00000163520	FBLN2	0.112952	0.00467472	0.910068	0.13911	0.0528475	0.0281859	0.185269	37	48	48	B1	Cells. EBV-transformed lymphocytes (GTEx)	PrediXcan	0.999814	cells_ebv-transformed_lymphocytes	0.999981
3399	ENSG00000125877	ITPA	0.112601	0.00107097	0.910347	0.292675	0.344074	1.17825e-09	4.58592e-08	40	49	49	B1	Cells. EBV-transformed lymphocytes (GTEx)	PrediXcan	0.999814	cells_ebv-transformed_lymphocytes	0.999981
3400	ENSG00000204209	DAXX	0.111745	0.0438697	0.911025	0.0212845	0.024695	0.155432	0.684891	7	7	7	B1	Cells. EBV-transformed lymphocytes (GTEx)	PrediXcan	0.999814	cells_ebv-transformed_lymphocytes	0.999981
3401	ENSG00000132436	FIGNL1	-0.111544	-0.0152687	0.911185	0.0487664	0.158635	5.07861e-05	0.000724353	14	20	20	B1	Cells. EBV-transformed lymphocytes (GTEx)	PrediXcan	0.999814	cells_ebv-transformed_lymphocytes	0.999981
3402	ENSG00000250786	SNHG18	-0.110786	-0.161049	0.911786	0.000262765	0.0128351	0.29733	0.970936	2	2	2	B1	Cells. EBV-transformed lymphocytes (GTEx)	PrediXcan	0.999814	cells_ebv-transformed_lymphocytes	0.999981
3403	ENSG00000100968	NFATC4	0.110546	0.0293474	0.911976	0.0167708	0.0282006	0.123493	0.581735	9	10	10	B1	Cells. EBV-transformed lymphocytes (GTEx)	PrediXcan	0.999814	cells_ebv-transformed_lymphocytes	0.999981
3404	ENSG00000221838	AP4M1	0.110136	0.0057865	0.912301	0.0867588	0.329112	5.95549e-10	2.47682e-08	20	29	29	B1	Cells. EBV-transformed lymphocytes (GTEx)	PrediXcan	0.999814	cells_ebv-transformed_lymphocytes	0.999981
3405	ENSG00000175215	CTDSP2	-0.110056	-0.0230269	0.912365	0.0229658	0.0270854	0.12311	0.580955	20	23	23	B1	Cells. EBV-transformed lymphocytes (GTEx)	PrediXcan	0.999814	cells_ebv-transformed_lymphocytes	0.999981
3406	ENSG00000205269	TMEM170B	0.109908	0.0112537	0.912482	0.0143013	0.0199213	0.19569	0.780307	32	37	37	B1	Cells. EBV-transformed lymphocytes (GTEx)	PrediXcan	0.999814	cells_ebv-transformed_lymphocytes	0.999981
3407	ENSG00000147471	PLPBP	0.109855	0.00626788	0.912524	0.0620728	0.0756105	0.00985856	0.0763853	22	30	30	B1	Cells. EBV-transformed lymphocytes (GTEx)	PrediXcan	0.999814	cells_ebv-transformed_lymphocytes	0.999981
3408	ENSG00000174775	HRAS	0.109558	0.00719014	0.91276	0.0282566	0.0285454	0.126461	0.591956	45	61	61	B1	Cells. EBV-transformed lymphocytes (GTEx)	PrediXcan	0.999814	cells_ebv-transformed_lymphocytes	0.999981
3409	ENSG00000155926	SLA	0.109441	0.0372085	0.912853	0.00661533	0.0189824	0.211575	0.817047	13	15	15	B1	Cells. EBV-transformed lymphocytes (GTEx)	PrediXcan	0.999814	cells_ebv-transformed_lymphocytes	0.999981
3410	ENSG00000170631	ZNF16	0.109141	0.0146952	0.913091	0.0512928	0.121085	0.00108199	0.0109345	11	13	13	B1	Cells. EBV-transformed lymphocytes (GTEx)	PrediXcan	0.999814	cells_ebv-transformed_lymphocytes	0.999981
3411	ENSG00000075568	TMEM131	0.108918	-0.0039997	0.913268	0.0378347	0.0980401	0.00330864	0.0292518	14	17	17	B1	Cells. EBV-transformed lymphocytes (GTEx)	PrediXcan	0.999814	cells_ebv-transformed_lymphocytes	0.999981
3412	ENSG00000148690	FRA10AC1	0.108558	0.00395562	0.913553	0.0436947	0.230986	2.38071e-06	4.71551e-05	7	9	9	B1	Cells. EBV-transformed lymphocytes (GTEx)	PrediXcan	0.999814	cells_ebv-transformed_lymphocytes	0.999981
3413	ENSG00000224597	SVIL-AS1	-0.108284	-0.0362737	0.91377	0.020353	0.013624	0.28235	0.948639	13	15	15	B1	Cells. EBV-transformed lymphocytes (GTEx)	PrediXcan	0.999814	cells_ebv-transformed_lymphocytes	0.999981
3414	ENSG00000173786	CNP	0.108251	0.00270809	0.913796	0.0229565	0.012821	0.311032	0.987424	14	20	20	B1	Cells. EBV-transformed lymphocytes (GTEx)	PrediXcan	0.999814	cells_ebv-transformed_lymphocytes	0.999981
3415	ENSG00000186446	ZNF501	-0.107981	-0.0376913	0.914011	0.0186912	0.0855932	0.00668555	0.0541579	7	10	10	B1	Cells. EBV-transformed lymphocytes (GTEx)	PrediXcan	0.999814	cells_ebv-transformed_lymphocytes	0.999981
3416	ENSG00000164296	TIGD6	0.107823	0.0820825	0.914136	0.0146348	0.0218071	0.163135	0.705265	18	24	24	B1	Cells. EBV-transformed lymphocytes (GTEx)	PrediXcan	0.999814	cells_ebv-transformed_lymphocytes	0.999981
3417	ENSG00000115317	HTRA2	-0.107616	-0.368386	0.9143	0.00012899	0.0426484	0.047397	0.283999	1	1	1	B1	Cells. EBV-transformed lymphocytes (GTEx)	PrediXcan	0.999814	cells_ebv-transformed_lymphocytes	0.999981
3418	ENSG00000134815	DHX34	0.107392	0.0182069	0.914478	0.186992	0.033624	0.0672673	0.372004	135	169	169	B1	Cells. EBV-transformed lymphocytes (GTEx)	PrediXcan	0.999814	cells_ebv-transformed_lymphocytes	0.999981
3419	ENSG00000153786	ZDHHC7	0.107204	0.00253946	0.914627	0.0897108	0.206117	5.18904e-06	9.47656e-05	46	64	64	B1	Cells. EBV-transformed lymphocytes (GTEx)	PrediXcan	0.999814	cells_ebv-transformed_lymphocytes	0.999981
3420	ENSG00000188176	SMTNL2	0.10588	-0.0279368	0.915678	0.0594814	0.0273446	0.128307	0.59829	23	24	24	B1	Cells. EBV-transformed lymphocytes (GTEx)	PrediXcan	0.999814	cells_ebv-transformed_lymphocytes	0.999981
3421	ENSG00000089335	ZNF302	0.105644	0.0130626	0.915865	0.130797	0.220276	6.35717e-06	0.000113007	44	56	56	B1	Cells. EBV-transformed lymphocytes (GTEx)	PrediXcan	0.999814	cells_ebv-transformed_lymphocytes	0.999981
3422	ENSG00000243708	PLA2G4B	-0.105553	0.0271077	0.915937	0.00507143	0.0181494	0.21414	0.821485	5	7	7	B1	Cells. EBV-transformed lymphocytes (GTEx)	PrediXcan	0.999814	cells_ebv-transformed_lymphocytes	0.999981
3423	ENSG00000257923	CUX1	0.105295	0.132089	0.916142	0.001832	0.0202652	0.186371	0.76194	4	6	6	B1	Cells. EBV-transformed lymphocytes (GTEx)	PrediXcan	0.999814	cells_ebv-transformed_lymphocytes	0.999981
3424	ENSG00000130193	THEM6	0.10529	-0.0097507	0.916146	0.0342593	0.0536249	0.0334862	0.213589	40	53	53	B1	Cells. EBV-transformed lymphocytes (GTEx)	PrediXcan	0.999814	cells_ebv-transformed_lymphocytes	0.999981
3425	ENSG00000240207	AC080013.1	0.10518	0.0242676	0.916233	0.0147097	0.0149642	0.267239	0.9245	17	23	23	B1	Cells. EBV-transformed lymphocytes (GTEx)	PrediXcan	0.999814	cells_ebv-transformed_lymphocytes	0.999981
3426	ENSG00000120333	MRPS14	0.105162	0.0283809	0.916247	0.0278987	0.0814589	0.00834366	0.0661055	16	20	20	B1	Cells. EBV-transformed lymphocytes (GTEx)	PrediXcan	0.999814	cells_ebv-transformed_lymphocytes	0.999981
3427	ENSG00000259207	ITGB3	-0.10414	-0.0921386	0.917058	0.00883129	0.0238137	0.131095	0.606207	7	7	7	B1	Cells. EBV-transformed lymphocytes (GTEx)	PrediXcan	0.999814	cells_ebv-transformed_lymphocytes	0.999981
3428	ENSG00000021826	CPS1	-0.104091	-0.0160056	0.917097	0.237309	0.152294	0.000236211	0.00285894	58	72	72	B1	Cells. EBV-transformed lymphocytes (GTEx)	PrediXcan	0.999814	cells_ebv-transformed_lymphocytes	0.999981
3429	ENSG00000270804	AC010326.4	-0.103903	-0.0112697	0.917246	0.0610544	0.0527514	0.0290822	0.190131	40	48	48	B1	Cells. EBV-transformed lymphocytes (GTEx)	PrediXcan	0.999814	cells_ebv-transformed_lymphocytes	0.999981
3430	ENSG00000132000	PODNL1	-0.103819	-0.025155	0.917313	0.0840441	0.0100168	0.348532	1	45	57	57	B1	Cells. EBV-transformed lymphocytes (GTEx)	PrediXcan	0.999814	cells_ebv-transformed_lymphocytes	0.999981
3431	ENSG00000119231	SENP5	-0.103705	-0.00958589	0.917403	0.0904591	0.209854	1.18734e-05	0.000199887	33	42	42	B1	Cells. EBV-transformed lymphocytes (GTEx)	PrediXcan	0.999814	cells_ebv-transformed_lymphocytes	0.999981
3432	ENSG00000126878	AIF1L	-0.103339	-0.0186109	0.917694	0.0659583	0.0456668	0.0436046	0.265688	22	25	25	B1	Cells. EBV-transformed lymphocytes (GTEx)	PrediXcan	0.999814	cells_ebv-transformed_lymphocytes	0.999981
3433	ENSG00000184162	NR2C2AP	0.10288	-0.00198596	0.918058	0.0174997	0.0140092	0.286576	0.955658	7	11	11	B1	Cells. EBV-transformed lymphocytes (GTEx)	PrediXcan	0.999814	cells_ebv-transformed_lymphocytes	0.999981
3434	ENSG00000121454	LHX4	-0.102586	-0.0217706	0.918291	0.107093	0.152827	6.00675e-05	0.000840309	38	44	44	B1	Cells. EBV-transformed lymphocytes (GTEx)	PrediXcan	0.999814	cells_ebv-transformed_lymphocytes	0.999981
3435	ENSG00000104953	TLE6	0.102428	0.01788	0.918417	0.0504352	0.111641	0.000965959	0.00988922	7	7	7	B1	Cells. EBV-transformed lymphocytes (GTEx)	PrediXcan	0.999814	cells_ebv-transformed_lymphocytes	0.999981
3436	ENSG00000116815	CD58	0.101617	0.0274936	0.91906	0.0335207	0.0659295	0.00953044	0.0740579	5	7	7	B1	Cells. EBV-transformed lymphocytes (GTEx)	PrediXcan	0.999814	cells_ebv-transformed_lymphocytes	0.999981
3437	ENSG00000138750	NUP54	0.100735	-7.51596e-05	0.919761	0.0774684	0.0953226	0.00265819	0.0240263	45	49	49	B1	Cells. EBV-transformed lymphocytes (GTEx)	PrediXcan	0.999814	cells_ebv-transformed_lymphocytes	0.999981
3438	ENSG00000179632	MAF1	-0.100454	-0.0106541	0.919984	0.0131399	0.0174251	0.220402	0.836742	35	43	43	B1	Cells. EBV-transformed lymphocytes (GTEx)	PrediXcan	0.999814	cells_ebv-transformed_lymphocytes	0.999981
3439	ENSG00000177595	PIDD1	0.10032	0.0101923	0.92009	0.12006	0.0942377	0.00243639	0.0222475	30	46	46	B1	Cells. EBV-transformed lymphocytes (GTEx)	PrediXcan	0.999814	cells_ebv-transformed_lymphocytes	0.999981
3440	ENSG00000166974	MAPRE2	-0.100084	-0.00587712	0.920277	0.142592	0.0201154	0.197834	0.785569	81	90	90	B1	Cells. EBV-transformed lymphocytes (GTEx)	PrediXcan	0.999814	cells_ebv-transformed_lymphocytes	0.999981
3441	ENSG00000085719	CPNE3	-0.099914	-0.0242827	0.920413	0.00751881	0.0169437	0.24295	0.879682	5	7	7	B1	Cells. EBV-transformed lymphocytes (GTEx)	PrediXcan	0.999814	cells_ebv-transformed_lymphocytes	0.999981
3442	ENSG00000108219	TSPAN14	0.0997874	-0.0332342	0.920513	0.0732988	0.0262146	0.13222	0.609932	74	91	91	B1	Cells. EBV-transformed lymphocytes (GTEx)	PrediXcan	0.999814	cells_ebv-transformed_lymphocytes	0.999981
3443	ENSG00000108830	RND2	0.0994877	-0.0230526	0.920751	0.0439782	0.0331722	0.0912253	0.470579	22	24	24	B1	Cells. EBV-transformed lymphocytes (GTEx)	PrediXcan	0.999814	cells_ebv-transformed_lymphocytes	0.999981
3444	ENSG00000243554	AC004967.1	0.0992459	0.0264658	0.920943	0.0339862	0.239944	3.92751e-07	9.29649e-06	26	30	30	B1	Cells. EBV-transformed lymphocytes (GTEx)	PrediXcan	0.999814	cells_ebv-transformed_lymphocytes	0.999981
3445	ENSG00000105808	RASA4	0.0985	0.0247497	0.921535	0.0990678	0.0212327	0.168241	0.717348	42	48	48	B1	Cells. EBV-transformed lymphocytes (GTEx)	PrediXcan	0.999814	cells_ebv-transformed_lymphocytes	0.999981
3446	ENSG00000203791	EEF1AKMT2	-0.0984543	-0.00502173	0.921572	0.173068	0.240142	7.35275e-07	1.64421e-05	35	47	47	B1	Cells. EBV-transformed lymphocytes (GTEx)	PrediXcan	0.999814	cells_ebv-transformed_lymphocytes	0.999981
3447	ENSG00000196476	C20orf96	0.0981155	0.051928	0.921841	0.0204836	0.0603032	0.0243122	0.164006	6	7	7	B1	Cells. EBV-transformed lymphocytes (GTEx)	PrediXcan	0.999814	cells_ebv-transformed_lymphocytes	0.999981
3448	ENSG00000063169	BICRA	-0.0975915	-0.0497211	0.922257	0.0605773	0.0183832	0.233629	0.86278	38	41	41	B1	Cells. EBV-transformed lymphocytes (GTEx)	PrediXcan	0.999814	cells_ebv-transformed_lymphocytes	0.999981
3449	ENSG00000115234	SNX17	-0.097537	-0.104588	0.9223	0.00152616	0.043709	0.0250435	0.168259	2	2	2	B1	Cells. EBV-transformed lymphocytes (GTEx)	PrediXcan	0.999814	cells_ebv-transformed_lymphocytes	0.999981
3450	ENSG00000135643	KCNMB4	0.0974478	-0.00353375	0.922371	0.127565	0.0457188	0.0522385	0.305736	85	95	95	B1	Cells. EBV-transformed lymphocytes (GTEx)	PrediXcan	0.999814	cells_ebv-transformed_lymphocytes	0.999981
3451	ENSG00000176593	AC008969.1	0.0972299	0.0464686	0.922544	0.00952226	0.0366969	0.0699638	0.383989	11	16	16	B1	Cells. EBV-transformed lymphocytes (GTEx)	PrediXcan	0.999814	cells_ebv-transformed_lymphocytes	0.999981
3452	ENSG00000177685	CRACR2B	0.0970206	0.0132974	0.92271	0.156235	0.14162	0.00027292	0.00325021	44	55	55	B1	Cells. EBV-transformed lymphocytes (GTEx)	PrediXcan	0.999814	cells_ebv-transformed_lymphocytes	0.999981
3453	ENSG00000083845	RPS5	0.0967136	0.350732	0.922954	0.00421553	0.213129	5.74307e-06	0.000103748	10	14	14	B1	Cells. EBV-transformed lymphocytes (GTEx)	PrediXcan	0.999814	cells_ebv-transformed_lymphocytes	0.999981
3454	ENSG00000162928	PEX13	0.0966504	0.0147812	0.923004	0.0895855	0.0103883	0.351323	1	49	61	61	B1	Cells. EBV-transformed lymphocytes (GTEx)	PrediXcan	0.999814	cells_ebv-transformed_lymphocytes	0.999981
3455	ENSG00000171357	LURAP1	0.09615	0.0290372	0.923401	0.0281396	0.159346	2.72429e-05	0.000419485	10	12	12	B1	Cells. EBV-transformed lymphocytes (GTEx)	PrediXcan	0.999814	cells_ebv-transformed_lymphocytes	0.999981
3456	ENSG00000182230	FAM153B	-0.0951484	-0.0514723	0.924197	0.0306119	0.160626	0.000125773	0.00162597	30	38	38	B1	Cells. EBV-transformed lymphocytes (GTEx)	PrediXcan	0.999814	cells_ebv-transformed_lymphocytes	0.999981
3457	ENSG00000161920	MED11	-0.0938425	-0.0458171	0.925234	0.00393544	0.0371992	0.0755139	0.406332	4	4	4	B1	Cells. EBV-transformed lymphocytes (GTEx)	PrediXcan	0.999814	cells_ebv-transformed_lymphocytes	0.999981
3458	ENSG00000125384	PTGER2	0.0936528	0.176801	0.925385	0.00513752	0.0111259	0.342516	1	15	23	23	B1	Cells. EBV-transformed lymphocytes (GTEx)	PrediXcan	0.999814	cells_ebv-transformed_lymphocytes	0.999981
3459	ENSG00000181523	SGSH	-0.0925288	-0.00598539	0.926278	0.0381294	0.116536	0.000876528	0.00907808	11	13	13	B1	Cells. EBV-transformed lymphocytes (GTEx)	PrediXcan	0.999814	cells_ebv-transformed_lymphocytes	0.999981
3460	ENSG00000114200	BCHE	0.0924947	0.0680698	0.926305	0.0690393	0.0305767	0.110394	0.537278	65	87	87	B1	Cells. EBV-transformed lymphocytes (GTEx)	PrediXcan	0.999814	cells_ebv-transformed_lymphocytes	0.999981
3461	ENSG00000083454	P2RX5	0.0924636	0.0130054	0.92633	0.0520305	0.211378	3.60496e-06	6.92463e-05	33	43	43	B1	Cells. EBV-transformed lymphocytes (GTEx)	PrediXcan	0.999814	cells_ebv-transformed_lymphocytes	0.999981
3462	ENSG00000188677	PARVB	-0.0922493	-0.0910982	0.9265	0.00170386	0.0297058	0.106215	0.52208	1	1	1	B1	Cells. EBV-transformed lymphocytes (GTEx)	PrediXcan	0.999814	cells_ebv-transformed_lymphocytes	0.999981
3463	ENSG00000221988	PPT2	0.0921947	0.0406346	0.926543	0.00922602	0.0100684	0.371171	1	15	17	17	B1	Cells. EBV-transformed lymphocytes (GTEx)	PrediXcan	0.999814	cells_ebv-transformed_lymphocytes	0.999981
3464	ENSG00000054148	PHPT1	-0.0918737	-0.0479981	0.926798	0.0889634	0.0412998	0.0613412	0.3467	33	46	46	B1	Cells. EBV-transformed lymphocytes (GTEx)	PrediXcan	0.999814	cells_ebv-transformed_lymphocytes	0.999981
3465	ENSG00000124145	SDC4	0.0917646	0.00843798	0.926885	0.0193381	0.0384815	0.0464473	0.279572	65	76	76	B1	Cells. EBV-transformed lymphocytes (GTEx)	PrediXcan	0.999814	cells_ebv-transformed_lymphocytes	0.999981
3466	ENSG00000089057	SLC23A2	-0.0913682	-5.18989	0.9272	7.45014e-07	0.0276006	0.12612	0.590978	1	2	2	B1	Cells. EBV-transformed lymphocytes (GTEx)	PrediXcan	0.999814	cells_ebv-transformed_lymphocytes	0.999981
3467	ENSG00000204839	MROH6	-0.0908969	-0.0384054	0.927575	0.00372524	0.0125232	0.317054	0.994284	3	5	5	B1	Cells. EBV-transformed lymphocytes (GTEx)	PrediXcan	0.999814	cells_ebv-transformed_lymphocytes	0.999981
3468	ENSG00000145016	RUBCN	0.0907045	0.191465	0.927727	0.00427676	0.0119975	0.323098	1	2	3	3	B1	Cells. EBV-transformed lymphocytes (GTEx)	PrediXcan	0.999814	cells_ebv-transformed_lymphocytes	0.999981
3469	ENSG00000125863	MKKS	-0.0903313	-0.0398368	0.928024	0.0112112	0.0627439	0.0185782	0.131575	3	4	4	B1	Cells. EBV-transformed lymphocytes (GTEx)	PrediXcan	0.999814	cells_ebv-transformed_lymphocytes	0.999981
3470	ENSG00000086504	MRPL28	-0.0902057	0.000941818	0.928124	0.161544	0.509705	1.31249e-16	1.82519e-14	35	46	46	B1	Cells. EBV-transformed lymphocytes (GTEx)	PrediXcan	0.999814	cells_ebv-transformed_lymphocytes	0.999981
3471	ENSG00000183011	NAA38	0.0902002	-0.000887687	0.928128	0.45653	0.200493	1.19166e-05	0.000200361	115	141	141	B1	Cells. EBV-transformed lymphocytes (GTEx)	PrediXcan	0.999814	cells_ebv-transformed_lymphocytes	0.999981
3472	ENSG00000085465	OVGP1	-0.0901864	-0.00265098	0.928139	0.0491563	0.0907414	0.00499788	0.0421755	10	12	12	B1	Cells. EBV-transformed lymphocytes (GTEx)	PrediXcan	0.999814	cells_ebv-transformed_lymphocytes	0.999981
3473	ENSG00000099204	ABLIM1	0.090165	0.0043312	0.928156	0.0597389	0.0209452	0.182321	0.753031	52	62	62	B1	Cells. EBV-transformed lymphocytes (GTEx)	PrediXcan	0.999814	cells_ebv-transformed_lymphocytes	0.999981
3474	ENSG00000158604	TMED4	-0.090017	-0.218224	0.928274	0.000120294	0.0129674	0.29566	0.968366	4	6	6	B1	Cells. EBV-transformed lymphocytes (GTEx)	PrediXcan	0.999814	cells_ebv-transformed_lymphocytes	0.999981
3475	ENSG00000111845	PAK1IP1	-0.0896698	0.00275028	0.92855	0.157476	0.0805773	0.00504249	0.0425251	48	60	60	B1	Cells. EBV-transformed lymphocytes (GTEx)	PrediXcan	0.999814	cells_ebv-transformed_lymphocytes	0.999981
3476	ENSG00000020922	MRE11	0.0895744	0.0195891	0.928625	0.147813	0.347277	2.5261e-10	1.15491e-08	24	28	28	B1	Cells. EBV-transformed lymphocytes (GTEx)	PrediXcan	0.999814	cells_ebv-transformed_lymphocytes	0.999981
3477	ENSG00000250742	LINC02381	-0.0886092	-0.0438473	0.929393	0.185171	0.0345311	0.0718514	0.392469	52	70	70	B1	Cells. EBV-transformed lymphocytes (GTEx)	PrediXcan	0.999814	cells_ebv-transformed_lymphocytes	0.999981
3478	ENSG00000162378	ZYG11B	-0.0878709	-0.180976	0.929979	0.000181154	0.0554062	0.0289943	0.189835	2	3	3	B1	Cells. EBV-transformed lymphocytes (GTEx)	PrediXcan	0.999814	cells_ebv-transformed_lymphocytes	0.999981
3479	ENSG00000165507	C10orf10	-0.0875279	-0.0256693	0.930252	0.0303564	0.010098	0.334796	1	40	48	48	B1	Cells. EBV-transformed lymphocytes (GTEx)	PrediXcan	0.999814	cells_ebv-transformed_lymphocytes	0.999981
3480	ENSG00000167272	POP5	0.0874366	0.0119487	0.930324	0.034786	0.22155	3.82983e-06	7.29361e-05	12	18	18	B1	Cells. EBV-transformed lymphocytes (GTEx)	PrediXcan	0.999814	cells_ebv-transformed_lymphocytes	0.999981
3481	ENSG00000122678	POLM	0.0863151	0.0128073	0.931216	0.0470381	0.0282263	0.123569	0.581885	26	32	32	B1	Cells. EBV-transformed lymphocytes (GTEx)	PrediXcan	0.999814	cells_ebv-transformed_lymphocytes	0.999981
3482	ENSG00000248333	CDK11B	0.0859281	0.0563319	0.931524	0.0321442	0.0205113	0.191439	0.772644	35	52	52	B1	Cells. EBV-transformed lymphocytes (GTEx)	PrediXcan	0.999814	cells_ebv-transformed_lymphocytes	0.999981
3483	ENSG00000108175	ZMIZ1	0.0855573	0.0174094	0.931818	0.0462776	0.0242748	0.148004	0.659936	20	24	24	B1	Cells. EBV-transformed lymphocytes (GTEx)	PrediXcan	0.999814	cells_ebv-transformed_lymphocytes	0.999981
3484	ENSG00000177932	ZNF354C	-0.0855405	-0.0333839	0.931832	0.00526721	0.0561808	0.0290114	0.189854	8	10	10	B1	Cells. EBV-transformed lymphocytes (GTEx)	PrediXcan	0.999814	cells_ebv-transformed_lymphocytes	0.999981
3485	ENSG00000197142	ACSL5	0.0854546	0.269896	0.9319	0.00015542	0.0104626	0.35091	1	1	1	1	B1	Cells. EBV-transformed lymphocytes (GTEx)	PrediXcan	0.999814	cells_ebv-transformed_lymphocytes	0.999981
3486	ENSG00000204291	COL15A1	0.0848749	0.00528411	0.932361	0.0185896	0.0173208	0.23176	0.85968	36	45	45	B1	Cells. EBV-transformed lymphocytes (GTEx)	PrediXcan	0.999814	cells_ebv-transformed_lymphocytes	0.999981
3487	ENSG00000105677	TMEM147	-0.0844503	-0.0318788	0.932698	0.0215018	0.0415845	0.0651044	0.363203	11	15	15	B1	Cells. EBV-transformed lymphocytes (GTEx)	PrediXcan	0.999814	cells_ebv-transformed_lymphocytes	0.999981
3488	ENSG00000141101	NOB1	-0.0843754	0.00861069	0.932758	0.0946252	0.011727	0.333728	1	39	48	48	B1	Cells. EBV-transformed lymphocytes (GTEx)	PrediXcan	0.999814	cells_ebv-transformed_lymphocytes	0.999981
3489	ENSG00000131148	EMC8	-0.0843688	-0.00267789	0.932763	0.107115	0.0854134	0.00551838	0.0459578	33	51	51	B1	Cells. EBV-transformed lymphocytes (GTEx)	PrediXcan	0.999814	cells_ebv-transformed_lymphocytes	0.999981
3490	ENSG00000184436	THAP7	-0.0841009	-0.0366874	0.932976	0.00969671	0.0217035	0.176345	0.737996	6	8	8	B1	Cells. EBV-transformed lymphocytes (GTEx)	PrediXcan	0.999814	cells_ebv-transformed_lymphocytes	0.999981
3491	ENSG00000177640	CASC2	0.0837465	0.0113383	0.933258	0.024521	0.0911387	0.00351493	0.0309119	9	9	9	B1	Cells. EBV-transformed lymphocytes (GTEx)	PrediXcan	0.999814	cells_ebv-transformed_lymphocytes	0.999981
3492	ENSG00000175602	CCDC85B	0.0836937	0.0408503	0.9333	0.00764614	0.0278856	0.120856	0.573152	1	1	1	B1	Cells. EBV-transformed lymphocytes (GTEx)	PrediXcan	0.999814	cells_ebv-transformed_lymphocytes	0.999981
3493	ENSG00000247708	STX18-AS1	-0.08366	-0.00430114	0.933327	0.0670963	0.122593	0.00070238	0.00751344	53	67	67	B1	Cells. EBV-transformed lymphocytes (GTEx)	PrediXcan	0.999814	cells_ebv-transformed_lymphocytes	0.999981
3494	ENSG00000226314	ZNF192P1	-0.0835613	-0.00489143	0.933405	0.152298	0.149137	0.000100302	0.00132709	92	105	105	B1	Cells. EBV-transformed lymphocytes (GTEx)	PrediXcan	0.999814	cells_ebv-transformed_lymphocytes	0.999981
3495	ENSG00000241697	TMEFF1	0.0829913	0.072022	0.933858	0.0461027	0.0208175	0.194961	0.77996	80	106	106	B1	Cells. EBV-transformed lymphocytes (GTEx)	PrediXcan	0.999814	cells_ebv-transformed_lymphocytes	0.999981
3496	ENSG00000164073	MFSD8	0.0829209	-0.0144037	0.933914	0.014206	0.0197162	0.190253	0.770594	11	11	11	B1	Cells. EBV-transformed lymphocytes (GTEx)	PrediXcan	0.999814	cells_ebv-transformed_lymphocytes	0.999981
3497	ENSG00000130363	RSPH3	0.0820913	0.0265403	0.934574	0.045565	0.0199842	0.179965	0.746358	140	159	159	B1	Cells. EBV-transformed lymphocytes (GTEx)	PrediXcan	0.999814	cells_ebv-transformed_lymphocytes	0.999981
3498	ENSG00000204632	HLA-G	0.0820752	0.00202715	0.934587	0.0537299	0.107625	0.00208531	0.019373	47	55	55	B1	Cells. EBV-transformed lymphocytes (GTEx)	PrediXcan	0.999814	cells_ebv-transformed_lymphocytes	0.999981
3499	ENSG00000160325	CACFD1	0.0820274	-0.0223672	0.934625	0.0288758	0.0153873	0.269401	0.928189	13	18	18	B1	Cells. EBV-transformed lymphocytes (GTEx)	PrediXcan	0.999814	cells_ebv-transformed_lymphocytes	0.999981
3500	ENSG00000151247	EIF4E	0.0819457	0.0793717	0.93469	0.00191598	0.0116809	0.329455	1	3	4	4	B1	Cells. EBV-transformed lymphocytes (GTEx)	PrediXcan	0.999814	cells_ebv-transformed_lymphocytes	0.999981
3501	ENSG00000184898	RBM43	0.0819303	0.0237832	0.934702	0.161203	0.284301	2.58249e-09	9.60341e-08	46	53	53	B1	Cells. EBV-transformed lymphocytes (GTEx)	PrediXcan	0.999814	cells_ebv-transformed_lymphocytes	0.999981
3502	ENSG00000146085	MUT	0.0818565	0.00743013	0.934761	0.115783	0.379657	9.42882e-12	5.93749e-10	39	50	50	B1	Cells. EBV-transformed lymphocytes (GTEx)	PrediXcan	0.999814	cells_ebv-transformed_lymphocytes	0.999981
3503	ENSG00000099282	TSPAN15	-0.081766	-0.0153557	0.934833	0.0140611	0.0311818	0.108565	0.53031	4	4	4	B1	Cells. EBV-transformed lymphocytes (GTEx)	PrediXcan	0.999814	cells_ebv-transformed_lymphocytes	0.999981
3504	ENSG00000086232	EIF2AK1	-0.0812451	-0.0114051	0.935247	0.276875	0.45864	1.70518e-14	1.64958e-12	64	86	86	B1	Cells. EBV-transformed lymphocytes (GTEx)	PrediXcan	0.999814	cells_ebv-transformed_lymphocytes	0.999981
3505	ENSG00000131042	LILRB2	0.0810486	-0.00289375	0.935403	0.369317	0.386586	6.48859e-11	3.41034e-09	101	126	126	B1	Cells. EBV-transformed lymphocytes (GTEx)	PrediXcan	0.999814	cells_ebv-transformed_lymphocytes	0.999981
3506	ENSG00000173209	AHSA2	0.0808044	0.00488353	0.935598	0.124895	0.282344	7.19675e-08	2.02693e-06	11	13	13	B1	Cells. EBV-transformed lymphocytes (GTEx)	PrediXcan	0.999814	cells_ebv-transformed_lymphocytes	0.999981
3507	ENSG00000169682	SPNS1	-0.0806625	-0.00879929	0.93571	0.100563	0.467029	1.75156e-14	1.68226e-12	8	17	17	B1	Cells. EBV-transformed lymphocytes (GTEx)	PrediXcan	0.999814	cells_ebv-transformed_lymphocytes	0.999981
3508	ENSG00000103351	CLUAP1	-0.0803809	-0.0111291	0.935934	0.358706	0.0880451	0.00358514	0.0314053	74	84	84	B1	Cells. EBV-transformed lymphocytes (GTEx)	PrediXcan	0.999814	cells_ebv-transformed_lymphocytes	0.999981
3509	ENSG00000141469	SLC14A1	-0.0802228	-0.0130652	0.93606	0.0471372	0.26008	7.95683e-08	2.21761e-06	22	28	28	B1	Cells. EBV-transformed lymphocytes (GTEx)	PrediXcan	0.999814	cells_ebv-transformed_lymphocytes	0.999981
3510	ENSG00000164695	CHMP4C	0.079805	0.015836	0.936392	0.0183257	0.0914396	0.00394219	0.0343078	9	9	9	B1	Cells. EBV-transformed lymphocytes (GTEx)	PrediXcan	0.999814	cells_ebv-transformed_lymphocytes	0.999981
3511	ENSG00000188295	ZNF669	0.0797079	0.0695919	0.93647	0.000963018	0.0140277	0.26208	0.912133	26	34	34	B1	Cells. EBV-transformed lymphocytes (GTEx)	PrediXcan	0.999814	cells_ebv-transformed_lymphocytes	0.999981
3512	ENSG00000171368	TPPP	-0.0796934	-0.0123019	0.936481	0.0663036	0.027885	0.100431	0.503285	23	29	29	B1	Cells. EBV-transformed lymphocytes (GTEx)	PrediXcan	0.999814	cells_ebv-transformed_lymphocytes	0.999981
3513	ENSG00000109881	CCDC34	-0.0786442	-0.00306198	0.937316	0.0369068	0.0809476	0.00756727	0.0605291	12	12	12	B1	Cells. EBV-transformed lymphocytes (GTEx)	PrediXcan	0.999814	cells_ebv-transformed_lymphocytes	0.999981
3514	ENSG00000169184	MN1	-0.0780353	-0.0432991	0.9378	0.00279837	0.03969	0.0674829	0.372888	1	1	1	B1	Cells. EBV-transformed lymphocytes (GTEx)	PrediXcan	0.999814	cells_ebv-transformed_lymphocytes	0.999981
3515	ENSG00000166938	DIS3L	0.0778256	0.00515516	0.937967	0.106161	0.255481	4.06876e-07	9.57989e-06	21	29	29	B1	Cells. EBV-transformed lymphocytes (GTEx)	PrediXcan	0.999814	cells_ebv-transformed_lymphocytes	0.999981
3516	ENSG00000163960	UBXN7	0.0776388	0.0119195	0.938115	0.0612537	0.0214282	0.179019	0.743975	42	50	50	B1	Cells. EBV-transformed lymphocytes (GTEx)	PrediXcan	0.999814	cells_ebv-transformed_lymphocytes	0.999981
3517	ENSG00000149599	DUSP15	-0.0770868	-0.0113882	0.938554	0.111342	0.086142	0.00574364	0.0475373	44	53	53	B1	Cells. EBV-transformed lymphocytes (GTEx)	PrediXcan	0.999814	cells_ebv-transformed_lymphocytes	0.999981
3518	ENSG00000124496	TRERF1	-0.0769246	-0.0129918	0.938684	0.0720488	0.0574856	0.024753	0.166643	38	48	48	B1	Cells. EBV-transformed lymphocytes (GTEx)	PrediXcan	0.999814	cells_ebv-transformed_lymphocytes	0.999981
3519	ENSG00000105609	LILRB5	0.0767983	-0.00795132	0.938784	0.346953	0.225856	1.92303e-06	3.91946e-05	91	119	119	B1	Cells. EBV-transformed lymphocytes (GTEx)	PrediXcan	0.999814	cells_ebv-transformed_lymphocytes	0.999981
3520	ENSG00000184068	AL021453.1	-0.0766798	-0.0474043	0.938878	0.00225619	0.092602	0.0034512	0.0304115	3	5	5	B1	Cells. EBV-transformed lymphocytes (GTEx)	PrediXcan	0.999814	cells_ebv-transformed_lymphocytes	0.999981
3521	ENSG00000185963	BICD2	-0.0760611	-0.0255047	0.939371	0.0203655	0.125544	0.000868719	0.00900419	9	11	11	B1	Cells. EBV-transformed lymphocytes (GTEx)	PrediXcan	0.999814	cells_ebv-transformed_lymphocytes	0.999981
3522	ENSG00000187953	PMS2CL	0.076006	0.0105784	0.939414	0.0328496	0.0955828	0.00420533	0.0363138	18	25	25	B1	Cells. EBV-transformed lymphocytes (GTEx)	PrediXcan	0.999814	cells_ebv-transformed_lymphocytes	0.999981
3523	ENSG00000174233	ADCY6	0.0758405	-0.00290249	0.939546	0.0399806	0.0927279	0.00495408	0.0419119	24	27	27	B1	Cells. EBV-transformed lymphocytes (GTEx)	PrediXcan	0.999814	cells_ebv-transformed_lymphocytes	0.999981
3524	ENSG00000197147	LRRC8B	0.0752786	0.0161184	0.939993	0.0589903	0.187669	1.84671e-05	0.000296316	58	68	68	B1	Cells. EBV-transformed lymphocytes (GTEx)	PrediXcan	0.999814	cells_ebv-transformed_lymphocytes	0.999981
3525	ENSG00000241015	TPM3P9	-0.0750689	-0.00441085	0.94016	0.247939	0.422951	1.62781e-12	1.16835e-10	47	66	66	B1	Cells. EBV-transformed lymphocytes (GTEx)	PrediXcan	0.999814	cells_ebv-transformed_lymphocytes	0.999981
3526	ENSG00000205583	STAG3L1	0.0750268	-0.00614919	0.940193	0.199408	0.390826	1.34336e-11	8.25202e-10	22	30	30	B1	Cells. EBV-transformed lymphocytes (GTEx)	PrediXcan	0.999814	cells_ebv-transformed_lymphocytes	0.999981
3527	ENSG00000131381	RBSN	-0.0749681	-0.00760282	0.94024	0.084673	0.0633728	0.0102268	0.0787354	68	79	79	B1	Cells. EBV-transformed lymphocytes (GTEx)	PrediXcan	0.999814	cells_ebv-transformed_lymphocytes	0.999981
3528	ENSG00000134056	MRPS36	-0.0749255	-0.010593	0.940274	0.0119247	0.243878	2.7828e-08	8.63963e-07	17	25	25	B1	Cells. EBV-transformed lymphocytes (GTEx)	PrediXcan	0.999814	cells_ebv-transformed_lymphocytes	0.999981
3529	ENSG00000177225	GATD1	0.0748047	0.0135694	0.94037	0.00558506	0.0112837	0.341341	1	5	10	10	B1	Cells. EBV-transformed lymphocytes (GTEx)	PrediXcan	0.999814	cells_ebv-transformed_lymphocytes	0.999981
3530	ENSG00000242282	AC108488.1	-0.0744558	-0.0669735	0.940648	0.0726994	0.0468799	0.0491426	0.292229	27	33	33	B1	Cells. EBV-transformed lymphocytes (GTEx)	PrediXcan	0.999814	cells_ebv-transformed_lymphocytes	0.999981
3531	ENSG00000115902	SLC1A4	-0.0742026	-0.00819891	0.940849	0.0747564	0.186804	2.22833e-05	0.000351219	19	21	21	B1	Cells. EBV-transformed lymphocytes (GTEx)	PrediXcan	0.999814	cells_ebv-transformed_lymphocytes	0.999981
3532	ENSG00000204920	ZNF155	-0.0740635	-0.0183707	0.94096	0.193078	0.268451	1.38413e-07	3.65181e-06	82	102	102	B1	Cells. EBV-transformed lymphocytes (GTEx)	PrediXcan	0.999814	cells_ebv-transformed_lymphocytes	0.999981
3533	ENSG00000177383	MAGEF1	0.0735679	-0.0246065	0.941354	0.0647385	0.0957556	0.00325681	0.0288701	51	69	69	B1	Cells. EBV-transformed lymphocytes (GTEx)	PrediXcan	0.999814	cells_ebv-transformed_lymphocytes	0.999981
3534	ENSG00000158458	NRG2	0.0727589	-0.00955602	0.941998	0.0817776	0.1709	9.11807e-05	0.0012197	26	29	29	B1	Cells. EBV-transformed lymphocytes (GTEx)	PrediXcan	0.999814	cells_ebv-transformed_lymphocytes	0.999981
3535	ENSG00000114933	INO80D	-0.0710407	-0.0180985	0.943365	0.00831752	0.0450176	0.0505077	0.297826	3	4	4	B1	Cells. EBV-transformed lymphocytes (GTEx)	PrediXcan	0.999814	cells_ebv-transformed_lymphocytes	0.999981
3536	ENSG00000023697	DERA	0.07103	0.00447137	0.943374	0.152971	0.0531924	0.0378214	0.237763	58	64	64	B1	Cells. EBV-transformed lymphocytes (GTEx)	PrediXcan	0.999814	cells_ebv-transformed_lymphocytes	0.999981
3537	ENSG00000136450	SRSF1	0.0709972	0.0327727	0.9434	0.00479379	0.0160003	0.209271	0.812874	1	1	1	B1	Cells. EBV-transformed lymphocytes (GTEx)	PrediXcan	0.999814	cells_ebv-transformed_lymphocytes	0.999981
3538	ENSG00000226696	LENG8-AS1	0.0709824	0.0310485	0.943412	0.122246	0.0532999	0.0355919	0.225618	88	113	113	B1	Cells. EBV-transformed lymphocytes (GTEx)	PrediXcan	0.999814	cells_ebv-transformed_lymphocytes	0.999981
3539	ENSG00000260807	AC009041.2	-0.0698514	-0.0138314	0.944312	0.132809	0.0186034	0.222953	0.84104	69	86	86	B1	Cells. EBV-transformed lymphocytes (GTEx)	PrediXcan	0.999814	cells_ebv-transformed_lymphocytes	0.999981
3540	ENSG00000213626	LBH	0.0688005	0.08992	0.945148	0.000562567	0.0118252	0.318818	0.995253	2	2	2	B1	Cells. EBV-transformed lymphocytes (GTEx)	PrediXcan	0.999814	cells_ebv-transformed_lymphocytes	0.999981
3541	ENSG00000205560	CPT1B	0.0674119	-0.0118237	0.946254	0.143705	0.266254	1.94873e-07	4.97428e-06	54	67	67	B1	Cells. EBV-transformed lymphocytes (GTEx)	PrediXcan	0.999814	cells_ebv-transformed_lymphocytes	0.999981
3542	ENSG00000142655	PEX14	0.0674029	0.00130217	0.946261	0.0675108	0.0288315	0.124117	0.583643	22	26	26	B1	Cells. EBV-transformed lymphocytes (GTEx)	PrediXcan	0.999814	cells_ebv-transformed_lymphocytes	0.999981
3543	ENSG00000106404	CLDN15	-0.0673781	-0.00247817	0.946281	0.114744	0.260405	2.48086e-08	7.79283e-07	41	51	51	B1	Cells. EBV-transformed lymphocytes (GTEx)	PrediXcan	0.999814	cells_ebv-transformed_lymphocytes	0.999981
3544	ENSG00000168461	RAB31	0.0673477	0.00623315	0.946305	0.107113	0.349795	6.46884e-11	3.41034e-09	10	11	11	B1	Cells. EBV-transformed lymphocytes (GTEx)	PrediXcan	0.999814	cells_ebv-transformed_lymphocytes	0.999981
3545	ENSG00000104738	MCM4	-0.0673219	0.00158689	0.946325	0.0593152	0.148641	0.00022546	0.00275219	21	31	31	B1	Cells. EBV-transformed lymphocytes (GTEx)	PrediXcan	0.999814	cells_ebv-transformed_lymphocytes	0.999981
3546	ENSG00000180917	CMTR2	-0.0668045	-0.0207411	0.946737	0.0149148	0.150046	0.000261671	0.0031274	13	17	17	B1	Cells. EBV-transformed lymphocytes (GTEx)	PrediXcan	0.999814	cells_ebv-transformed_lymphocytes	0.999981
3547	ENSG00000140905	GCSH	0.0666342	0.0234731	0.946873	0.169728	0.294467	1.9013e-08	6.11622e-07	109	148	148	B1	Cells. EBV-transformed lymphocytes (GTEx)	PrediXcan	0.999814	cells_ebv-transformed_lymphocytes	0.999981
3548	ENSG00000224389	C4B	0.0665523	0.00961666	0.946938	0.0785837	0.203604	1.34292e-05	0.000222431	47	62	62	B1	Cells. EBV-transformed lymphocytes (GTEx)	PrediXcan	0.999814	cells_ebv-transformed_lymphocytes	0.999981
3549	ENSG00000163376	KBTBD8	-0.0665359	0.0145376	0.946951	0.0199418	0.0204955	0.195469	0.780158	17	21	21	B1	Cells. EBV-transformed lymphocytes (GTEx)	PrediXcan	0.999814	cells_ebv-transformed_lymphocytes	0.999981
3550	ENSG00000106688	SLC1A1	-0.0664518	-0.174506	0.947018	0.00158797	0.0410453	0.0585824	0.334363	4	8	8	B1	Cells. EBV-transformed lymphocytes (GTEx)	PrediXcan	0.999814	cells_ebv-transformed_lymphocytes	0.999981
3551	ENSG00000058866	DGKG	-0.0662765	-0.0349223	0.947158	0.0522678	0.0625287	0.0146626	0.107184	15	17	17	B1	Cells. EBV-transformed lymphocytes (GTEx)	PrediXcan	0.999814	cells_ebv-transformed_lymphocytes	0.999981
3552	ENSG00000186318	BACE1	-0.0660147	-0.00583898	0.947366	0.0645961	0.0162429	0.251454	0.894949	37	44	44	B1	Cells. EBV-transformed lymphocytes (GTEx)	PrediXcan	0.999814	cells_ebv-transformed_lymphocytes	0.999981
3553	ENSG00000251369	ZNF550	-0.0657846	-0.0149236	0.947549	0.0137442	0.220103	3.825e-06	7.29361e-05	2	5	5	B1	Cells. EBV-transformed lymphocytes (GTEx)	PrediXcan	0.999814	cells_ebv-transformed_lymphocytes	0.999981
3554	ENSG00000138778	CENPE	-0.0657585	-0.0222803	0.94757	0.00869766	0.0178467	0.214128	0.821485	6	8	8	B1	Cells. EBV-transformed lymphocytes (GTEx)	PrediXcan	0.999814	cells_ebv-transformed_lymphocytes	0.999981
3555	ENSG00000258947	TUBB3	0.0654913	-0.00126352	0.947783	0.036078	0.121693	0.000469736	0.00523891	13	15	15	B1	Cells. EBV-transformed lymphocytes (GTEx)	PrediXcan	0.999814	cells_ebv-transformed_lymphocytes	0.999981
3556	ENSG00000100116	GCAT	-0.0653358	-0.013008	0.947907	0.0517091	0.167359	4.48797e-05	0.000651243	10	12	12	B1	Cells. EBV-transformed lymphocytes (GTEx)	PrediXcan	0.999814	cells_ebv-transformed_lymphocytes	0.999981
3557	ENSG00000204792	LINC01291	-0.065292	-0.00419431	0.947941	0.113151	0.598552	2.76657e-20	7.5375e-18	71	85	85	B1	Cells. EBV-transformed lymphocytes (GTEx)	PrediXcan	0.999814	cells_ebv-transformed_lymphocytes	0.999981
3558	ENSG00000198561	CTNND1	-0.0652543	-0.0405259	0.947972	0.0663253	0.151575	0.000256481	0.00307363	28	32	32	B1	Cells. EBV-transformed lymphocytes (GTEx)	PrediXcan	0.999814	cells_ebv-transformed_lymphocytes	0.999981
3559	ENSG00000160223	ICOSLG	0.0648967	0.0292886	0.948256	0.00911727	0.314548	1.66039e-08	5.40639e-07	8	10	10	B1	Cells. EBV-transformed lymphocytes (GTEx)	PrediXcan	0.999814	cells_ebv-transformed_lymphocytes	0.999981
3560	ENSG00000177427	MIEF2	-0.0643234	-0.168836	0.948713	0.00457521	0.0133241	0.301657	0.977104	3	3	3	B1	Cells. EBV-transformed lymphocytes (GTEx)	PrediXcan	0.999814	cells_ebv-transformed_lymphocytes	0.999981
3561	ENSG00000168275	COA6	-0.0635369	-0.0234636	0.949339	0.0440126	0.0966551	0.00187603	0.0177122	31	35	35	B1	Cells. EBV-transformed lymphocytes (GTEx)	PrediXcan	0.999814	cells_ebv-transformed_lymphocytes	0.999981
3562	ENSG00000176974	SHMT1	0.0634559	0.00327265	0.949403	0.105575	0.301898	2.98576e-08	9.12908e-07	66	73	73	B1	Cells. EBV-transformed lymphocytes (GTEx)	PrediXcan	0.999814	cells_ebv-transformed_lymphocytes	0.999981
3563	ENSG00000140043	PTGR2	-0.0632941	0.0150974	0.949532	0.221921	0.135188	0.000220464	0.00270018	48	61	61	B1	Cells. EBV-transformed lymphocytes (GTEx)	PrediXcan	0.999814	cells_ebv-transformed_lymphocytes	0.999981
3564	ENSG00000120868	APAF1	0.0630706	0.000923011	0.94971	0.162084	0.0127972	0.30138	0.977033	74	85	85	B1	Cells. EBV-transformed lymphocytes (GTEx)	PrediXcan	0.999814	cells_ebv-transformed_lymphocytes	0.999981
3565	ENSG00000136856	SLC2A8	-0.0630635	0.031406	0.949716	0.0871659	0.146797	0.000330123	0.0038524	35	49	49	B1	Cells. EBV-transformed lymphocytes (GTEx)	PrediXcan	0.999814	cells_ebv-transformed_lymphocytes	0.999981
3566	ENSG00000148926	ADM	-0.0629463	-0.0367196	0.949809	0.0121752	0.011585	0.2902	0.961189	15	16	16	B1	Cells. EBV-transformed lymphocytes (GTEx)	PrediXcan	0.999814	cells_ebv-transformed_lymphocytes	0.999981
3567	ENSG00000237491	AL669831.5	-0.0628361	-0.0708307	0.949897	0.0199414	0.160615	1.77299e-05	0.000286208	8	15	15	B1	Cells. EBV-transformed lymphocytes (GTEx)	PrediXcan	0.999814	cells_ebv-transformed_lymphocytes	0.999981
3568	ENSG00000197054	ZNF763	0.0627352	-0.00401125	0.949977	0.0345367	0.067022	0.0116934	0.0884246	39	48	48	B1	Cells. EBV-transformed lymphocytes (GTEx)	PrediXcan	0.999814	cells_ebv-transformed_lymphocytes	0.999981
3569	ENSG00000131408	NR1H2	0.0624261	0.0244012	0.950224	0.0131561	0.0209976	0.171684	0.725083	9	10	10	B1	Cells. EBV-transformed lymphocytes (GTEx)	PrediXcan	0.999814	cells_ebv-transformed_lymphocytes	0.999981
3570	ENSG00000167106	FAM102A	-0.062301	-0.00640205	0.950323	0.0154569	0.0191696	0.211408	0.816875	6	6	6	B1	Cells. EBV-transformed lymphocytes (GTEx)	PrediXcan	0.999814	cells_ebv-transformed_lymphocytes	0.999981
3571	ENSG00000157240	FZD1	-0.0621056	-0.0161488	0.950479	0.0964944	0.034104	0.0961419	0.488021	46	49	49	B1	Cells. EBV-transformed lymphocytes (GTEx)	PrediXcan	0.999814	cells_ebv-transformed_lymphocytes	0.999981
3572	ENSG00000123600	METTL8	0.0619713	0.0117928	0.950586	0.0243644	0.0485095	0.0452656	0.274057	11	14	14	B1	Cells. EBV-transformed lymphocytes (GTEx)	PrediXcan	0.999814	cells_ebv-transformed_lymphocytes	0.999981
3573	ENSG00000189159	JPT1	-0.0619533	-0.0796123	0.9506	0.000570962	0.0302719	0.119639	0.569606	1	1	1	B1	Cells. EBV-transformed lymphocytes (GTEx)	PrediXcan	0.999814	cells_ebv-transformed_lymphocytes	0.999981
3574	ENSG00000172785	CBWD1	0.0617077	0.0238393	0.950796	0.0333083	0.621491	2.75609e-21	9.19845e-19	17	22	22	B1	Cells. EBV-transformed lymphocytes (GTEx)	PrediXcan	0.999814	cells_ebv-transformed_lymphocytes	0.999981
3575	ENSG00000133874	RNF122	-0.0611999	-0.268848	0.9512	4.22017e-05	0.0136643	0.294012	0.967002	1	2	2	B1	Cells. EBV-transformed lymphocytes (GTEx)	PrediXcan	0.999814	cells_ebv-transformed_lymphocytes	0.999981
3576	ENSG00000120784	ZFP30	-0.0606	-0.0275296	0.951678	0.0912222	0.114586	0.000829849	0.00866183	20	21	21	B1	Cells. EBV-transformed lymphocytes (GTEx)	PrediXcan	0.999814	cells_ebv-transformed_lymphocytes	0.999981
3577	ENSG00000124659	TBCC	0.0603069	-0.0150897	0.951911	0.063285	0.027477	0.132495	0.610569	24	31	31	B1	Cells. EBV-transformed lymphocytes (GTEx)	PrediXcan	0.999814	cells_ebv-transformed_lymphocytes	0.999981
3578	ENSG00000139974	SLC38A6	0.0602244	-0.0249452	0.951977	0.0295784	0.0137001	0.290373	0.961189	31	41	41	B1	Cells. EBV-transformed lymphocytes (GTEx)	PrediXcan	0.999814	cells_ebv-transformed_lymphocytes	0.999981
3579	ENSG00000014164	ZC3H3	0.0599767	-0.00367045	0.952174	0.0787009	0.275702	7.00342e-08	1.97665e-06	15	18	18	B1	Cells. EBV-transformed lymphocytes (GTEx)	PrediXcan	0.999814	cells_ebv-transformed_lymphocytes	0.999981
3580	ENSG00000023892	DEF6	0.0597338	0.0218326	0.952368	0.131912	0.128676	0.000327182	0.00382476	64	82	82	B1	Cells. EBV-transformed lymphocytes (GTEx)	PrediXcan	0.999814	cells_ebv-transformed_lymphocytes	0.999981
3581	ENSG00000105963	ADAP1	0.0596072	0.020131	0.952469	0.106881	0.0336452	0.0950939	0.484174	31	40	40	B1	Cells. EBV-transformed lymphocytes (GTEx)	PrediXcan	0.999814	cells_ebv-transformed_lymphocytes	0.999981
3582	ENSG00000258484	SPESP1	0.0596021	0.0166204	0.952473	0.0620392	0.045195	0.0481741	0.288009	32	40	40	B1	Cells. EBV-transformed lymphocytes (GTEx)	PrediXcan	0.999814	cells_ebv-transformed_lymphocytes	0.999981
3583	ENSG00000180185	FAHD1	0.0592395	0.00403948	0.952761	0.149439	0.52001	4.23292e-16	5.43361e-14	189	260	260	B1	Cells. EBV-transformed lymphocytes (GTEx)	PrediXcan	0.999814	cells_ebv-transformed_lymphocytes	0.999981
3584	ENSG00000230091	TMEM254-AS1	0.0591707	0.0106733	0.952816	0.317047	0.31314	1.05833e-08	3.58596e-07	56	67	67	B1	Cells. EBV-transformed lymphocytes (GTEx)	PrediXcan	0.999814	cells_ebv-transformed_lymphocytes	0.999981
3585	ENSG00000115457	IGFBP2	0.059068	0.00325574	0.952898	0.078935	0.0237943	0.159813	0.697723	44	51	51	B1	Cells. EBV-transformed lymphocytes (GTEx)	PrediXcan	0.999814	cells_ebv-transformed_lymphocytes	0.999981
3586	ENSG00000177683	THAP5	-0.0582492	-0.00621481	0.95355	0.0903552	0.364996	6.14126e-10	2.53826e-08	54	65	65	B1	Cells. EBV-transformed lymphocytes (GTEx)	PrediXcan	0.999814	cells_ebv-transformed_lymphocytes	0.999981
3587	ENSG00000124839	RAB17	-0.0578744	-0.0734872	0.953849	0.0746639	0.0173088	0.23289	0.86172	24	27	27	B1	Cells. EBV-transformed lymphocytes (GTEx)	PrediXcan	0.999814	cells_ebv-transformed_lymphocytes	0.999981
3588	ENSG00000272789	AC010976.2	-0.0575202	-0.0384632	0.954131	0.0220362	0.0209617	0.18885	0.766541	15	21	21	B1	Cells. EBV-transformed lymphocytes (GTEx)	PrediXcan	0.999814	cells_ebv-transformed_lymphocytes	0.999981
3589	ENSG00000132341	RAN	0.0574804	-0.00174084	0.954163	0.170178	0.0126571	0.304427	0.981455	81	100	100	B1	Cells. EBV-transformed lymphocytes (GTEx)	PrediXcan	0.999814	cells_ebv-transformed_lymphocytes	0.999981
3590	ENSG00000115355	CCDC88A	-0.0572328	-0.0160908	0.95436	0.084507	0.0639826	0.0152611	0.110873	33	41	41	B1	Cells. EBV-transformed lymphocytes (GTEx)	PrediXcan	0.999814	cells_ebv-transformed_lymphocytes	0.999981
3591	ENSG00000101639	CEP192	-0.0569866	0.00351263	0.954556	0.192977	0.474858	1.26135e-15	1.47711e-13	51	70	70	B1	Cells. EBV-transformed lymphocytes (GTEx)	PrediXcan	0.999814	cells_ebv-transformed_lymphocytes	0.999981
3592	ENSG00000111254	AKAP3	-0.0567723	-0.00269577	0.954727	0.468568	0.414466	4.44316e-13	3.50984e-11	75	88	88	B1	Cells. EBV-transformed lymphocytes (GTEx)	PrediXcan	0.999814	cells_ebv-transformed_lymphocytes	0.999981
3593	ENSG00000164638	SLC29A4	0.0565096	0.0198308	0.954936	0.0224182	0.174728	5.94285e-05	0.000833372	11	16	16	B1	Cells. EBV-transformed lymphocytes (GTEx)	PrediXcan	0.999814	cells_ebv-transformed_lymphocytes	0.999981
3594	ENSG00000117500	TMED5	-0.0558229	0.0128049	0.955483	0.113774	0.13489	0.000424856	0.00480663	74	83	83	B1	Cells. EBV-transformed lymphocytes (GTEx)	PrediXcan	0.999814	cells_ebv-transformed_lymphocytes	0.999981
3595	ENSG00000260461	AL133355.1	-0.0557064	-0.00268956	0.955576	0.0430538	0.0283727	0.118533	0.566361	30	41	41	B1	Cells. EBV-transformed lymphocytes (GTEx)	PrediXcan	0.999814	cells_ebv-transformed_lymphocytes	0.999981
3596	ENSG00000124507	PACSIN1	-0.0553864	-0.0663268	0.955831	0.0112961	0.0234034	0.162656	0.704562	12	14	14	B1	Cells. EBV-transformed lymphocytes (GTEx)	PrediXcan	0.999814	cells_ebv-transformed_lymphocytes	0.999981
3597	ENSG00000108344	PSMD3	0.0552591	0.0175183	0.955932	0.198038	0.0176526	0.227385	0.850644	81	94	94	B1	Cells. EBV-transformed lymphocytes (GTEx)	PrediXcan	0.999814	cells_ebv-transformed_lymphocytes	0.999981
3598	ENSG00000273311	DGCR11	0.054341	0.0133483	0.956663	0.0104802	0.0267056	0.136473	0.621672	16	18	18	B1	Cells. EBV-transformed lymphocytes (GTEx)	PrediXcan	0.999814	cells_ebv-transformed_lymphocytes	0.999981
3599	ENSG00000018699	TTC27	0.0542807	-0.00504834	0.956712	0.147196	0.143196	0.000296107	0.00349825	48	69	69	B1	Cells. EBV-transformed lymphocytes (GTEx)	PrediXcan	0.999814	cells_ebv-transformed_lymphocytes	0.999981
3600	ENSG00000130348	QRSL1	-0.0542718	0.00150697	0.956719	0.145256	0.326108	4.78369e-09	1.71213e-07	12	13	13	B1	Cells. EBV-transformed lymphocytes (GTEx)	PrediXcan	0.999814	cells_ebv-transformed_lymphocytes	0.999981
3601	ENSG00000165646	SLC18A2	-0.0535479	0.00209986	0.957295	0.0950651	0.223425	3.33637e-06	6.47391e-05	25	33	33	B1	Cells. EBV-transformed lymphocytes (GTEx)	PrediXcan	0.999814	cells_ebv-transformed_lymphocytes	0.999981
3602	ENSG00000055163	CYFIP2	0.0534095	-0.00282046	0.957406	0.00535215	0.0551927	0.0309784	0.200175	10	12	12	B1	Cells. EBV-transformed lymphocytes (GTEx)	PrediXcan	0.999814	cells_ebv-transformed_lymphocytes	0.999981
3603	ENSG00000173039	RELA	-0.0533139	0.0778424	0.957482	0.0207726	0.0331092	0.0774831	0.414589	7	7	7	B1	Cells. EBV-transformed lymphocytes (GTEx)	PrediXcan	0.999814	cells_ebv-transformed_lymphocytes	0.999981
3604	ENSG00000134202	GSTM3	-0.052743	-0.00933977	0.957937	0.046781	0.15908	5.19047e-05	0.000737942	11	14	14	B1	Cells. EBV-transformed lymphocytes (GTEx)	PrediXcan	0.999814	cells_ebv-transformed_lymphocytes	0.999981
3605	ENSG00000140006	WDR89	0.052678	0.00550949	0.957988	0.146872	0.132294	0.000594752	0.00647629	56	62	62	B1	Cells. EBV-transformed lymphocytes (GTEx)	PrediXcan	0.999814	cells_ebv-transformed_lymphocytes	0.999981
3606	ENSG00000143376	SNX27	-0.0525327	-0.00750071	0.958104	0.0178944	0.0476168	0.0422223	0.259228	39	48	48	B1	Cells. EBV-transformed lymphocytes (GTEx)	PrediXcan	0.999814	cells_ebv-transformed_lymphocytes	0.999981
3607	ENSG00000097046	CDC7	0.0524034	0.00724366	0.958207	0.0874286	0.184069	6.91582e-06	0.000121482	18	21	21	B1	Cells. EBV-transformed lymphocytes (GTEx)	PrediXcan	0.999814	cells_ebv-transformed_lymphocytes	0.999981
3608	ENSG00000166548	TK2	0.0522394	0.00685752	0.958338	0.0844759	0.0892479	0.000447901	0.00504597	47	54	54	B1	Cells. EBV-transformed lymphocytes (GTEx)	PrediXcan	0.999814	cells_ebv-transformed_lymphocytes	0.999981
3609	ENSG00000062725	APPBP2	0.0522324	-0.0280072	0.958344	0.0205113	0.0190535	0.183005	0.754744	9	9	9	B1	Cells. EBV-transformed lymphocytes (GTEx)	PrediXcan	0.999814	cells_ebv-transformed_lymphocytes	0.999981
3610	ENSG00000087206	UIMC1	-0.0519512	0.0364786	0.958568	0.0720468	0.0186232	0.215486	0.82535	20	24	24	B1	Cells. EBV-transformed lymphocytes (GTEx)	PrediXcan	0.999814	cells_ebv-transformed_lymphocytes	0.999981
3611	ENSG00000182013	PNMA8A	0.0516927	0.00336422	0.958774	0.36556	0.596302	1.52687e-20	4.52972e-18	42	47	47	B1	Cells. EBV-transformed lymphocytes (GTEx)	PrediXcan	0.999814	cells_ebv-transformed_lymphocytes	0.999981
3612	ENSG00000087266	SH3BP2	-0.0515549	-0.0168969	0.958883	0.0148601	0.0392679	0.0550662	0.317965	4	4	4	B1	Cells. EBV-transformed lymphocytes (GTEx)	PrediXcan	0.999814	cells_ebv-transformed_lymphocytes	0.999981
3613	ENSG00000124588	NQO2	-0.0510664	-0.000282988	0.959273	0.0691182	0.198878	6.39894e-06	0.000113598	58	74	74	B1	Cells. EBV-transformed lymphocytes (GTEx)	PrediXcan	0.999814	cells_ebv-transformed_lymphocytes	0.999981
3614	ENSG00000167196	FBXO22	0.0508196	0.0619502	0.959469	0.0524678	0.0244283	0.158946	0.695486	170	212	212	B1	Cells. EBV-transformed lymphocytes (GTEx)	PrediXcan	0.999814	cells_ebv-transformed_lymphocytes	0.999981
3615	ENSG00000092295	TGM1	0.0507948	0.00540434	0.959489	0.100675	0.217832	4.91063e-06	9.04234e-05	29	33	33	B1	Cells. EBV-transformed lymphocytes (GTEx)	PrediXcan	0.999814	cells_ebv-transformed_lymphocytes	0.999981
3616	ENSG00000272505	AC104964.3	0.0502631	0.0213706	0.959913	0.0040628	0.0141855	0.291176	0.962654	2	2	2	B1	Cells. EBV-transformed lymphocytes (GTEx)	PrediXcan	0.999814	cells_ebv-transformed_lymphocytes	0.999981
3617	ENSG00000157578	LCA5L	0.0502477	0.0220217	0.959925	0.00317353	0.0412641	0.0610347	0.345699	16	23	23	B1	Cells. EBV-transformed lymphocytes (GTEx)	PrediXcan	0.999814	cells_ebv-transformed_lymphocytes	0.999981
3618	ENSG00000197958	RPL12	-0.0497553	-0.00855697	0.960317	0.0263227	0.181726	2.34267e-05	0.000367504	7	11	11	B1	Cells. EBV-transformed lymphocytes (GTEx)	PrediXcan	0.999814	cells_ebv-transformed_lymphocytes	0.999981
3619	ENSG00000054282	SDCCAG8	0.049163	0.0034901	0.960789	0.217929	0.291051	5.6423e-08	1.63041e-06	48	53	53	B1	Cells. EBV-transformed lymphocytes (GTEx)	PrediXcan	0.999814	cells_ebv-transformed_lymphocytes	0.999981
3620	ENSG00000172006	ZNF554	-0.0490608	-0.0108023	0.960871	0.0622164	0.195095	1.63456e-05	0.00026644	31	43	43	B1	Cells. EBV-transformed lymphocytes (GTEx)	PrediXcan	0.999814	cells_ebv-transformed_lymphocytes	0.999981
3621	ENSG00000099785	MARCH2	0.0488451	-0.0369727	0.961043	0.00516961	0.0544929	0.0302732	0.196761	6	6	6	B1	Cells. EBV-transformed lymphocytes (GTEx)	PrediXcan	0.999814	cells_ebv-transformed_lymphocytes	0.999981
3622	ENSG00000072364	AFF4	-0.0486586	-0.00696739	0.961191	0.00642928	0.0163936	0.250922	0.894708	9	9	9	B1	Cells. EBV-transformed lymphocytes (GTEx)	PrediXcan	0.999814	cells_ebv-transformed_lymphocytes	0.999981
3623	ENSG00000164920	OSR2	-0.0482507	0.000292947	0.961516	0.0399117	0.0633324	0.0215639	0.148928	15	17	17	B1	Cells. EBV-transformed lymphocytes (GTEx)	PrediXcan	0.999814	cells_ebv-transformed_lymphocytes	0.999981
3624	ENSG00000085998	POMGNT1	0.0477594	0.0339594	0.961908	0.0146874	0.0148815	0.276173	0.937738	44	56	56	B1	Cells. EBV-transformed lymphocytes (GTEx)	PrediXcan	0.999814	cells_ebv-transformed_lymphocytes	0.999981
3625	ENSG00000163219	ARHGAP25	0.0472412	0.00626071	0.962321	0.169664	0.0826556	0.00453943	0.038847	76	91	91	B1	Cells. EBV-transformed lymphocytes (GTEx)	PrediXcan	0.999814	cells_ebv-transformed_lymphocytes	0.999981
3626	ENSG00000112031	MTRF1L	-0.0471878	-0.00546614	0.962364	0.357263	0.653997	2.74538e-23	1.14534e-20	65	79	79	B1	Cells. EBV-transformed lymphocytes (GTEx)	PrediXcan	0.999814	cells_ebv-transformed_lymphocytes	0.999981
3627	ENSG00000159063	ALG8	-0.0470514	-0.00394603	0.962472	0.0623911	0.0734171	0.0107639	0.0824427	8	8	8	B1	Cells. EBV-transformed lymphocytes (GTEx)	PrediXcan	0.999814	cells_ebv-transformed_lymphocytes	0.999981
3628	ENSG00000009335	UBE3C	0.0464228	0.0163795	0.962973	0.0120128	0.0458368	0.0481331	0.287893	10	12	12	B1	Cells. EBV-transformed lymphocytes (GTEx)	PrediXcan	0.999814	cells_ebv-transformed_lymphocytes	0.999981
3629	ENSG00000175691	ZNF77	0.0458308	0.0106607	0.963445	0.0191008	0.0124091	0.275709	0.937738	3	5	5	B1	Cells. EBV-transformed lymphocytes (GTEx)	PrediXcan	0.999814	cells_ebv-transformed_lymphocytes	0.999981
3630	ENSG00000105778	AVL9	0.0456474	-0.00712959	0.963591	0.0247696	0.0469737	0.050865	0.299404	31	37	37	B1	Cells. EBV-transformed lymphocytes (GTEx)	PrediXcan	0.999814	cells_ebv-transformed_lymphocytes	0.999981
3631	ENSG00000143498	TAF1A	-0.0453413	-0.00847164	0.963835	0.0213011	0.222764	5.16894e-06	9.45278e-05	8	10	10	B1	Cells. EBV-transformed lymphocytes (GTEx)	PrediXcan	0.999814	cells_ebv-transformed_lymphocytes	0.999981
3632	ENSG00000196284	SUPT3H	0.0450852	0.0084553	0.964039	0.0641005	0.249599	2.76682e-07	6.80241e-06	35	43	43	B1	Cells. EBV-transformed lymphocytes (GTEx)	PrediXcan	0.999814	cells_ebv-transformed_lymphocytes	0.999981
3633	ENSG00000050130	JKAMP	0.0444413	0.0324579	0.964553	0.0164558	0.0157337	0.235151	0.865527	14	18	18	B1	Cells. EBV-transformed lymphocytes (GTEx)	PrediXcan	0.999814	cells_ebv-transformed_lymphocytes	0.999981
3634	ENSG00000151929	BAG3	0.0441854	0.0117804	0.964757	0.136668	0.0238194	0.168602	0.717971	54	71	71	B1	Cells. EBV-transformed lymphocytes (GTEx)	PrediXcan	0.999814	cells_ebv-transformed_lymphocytes	0.999981
3635	ENSG00000250565	ATP6V1E2	0.0440538	-0.00206704	0.964862	0.168729	0.327759	3.55243e-09	1.28523e-07	41	50	50	B1	Cells. EBV-transformed lymphocytes (GTEx)	PrediXcan	0.999814	cells_ebv-transformed_lymphocytes	0.999981
3636	ENSG00000224086	AC245452.1	0.0439708	0.018049	0.964928	0.013556	0.149657	0.000229749	0.00279849	3	4	4	B1	Cells. EBV-transformed lymphocytes (GTEx)	PrediXcan	0.999814	cells_ebv-transformed_lymphocytes	0.999981
3637	ENSG00000148908	RGS10	-0.0435295	0.0166321	0.965279	0.0078663	0.156339	0.000146632	0.00187144	3	5	5	B1	Cells. EBV-transformed lymphocytes (GTEx)	PrediXcan	0.999814	cells_ebv-transformed_lymphocytes	0.999981
3638	ENSG00000168404	MLKL	-0.0430278	-0.0120627	0.965679	0.010399	0.0616141	0.0242422	0.163659	10	13	13	B1	Cells. EBV-transformed lymphocytes (GTEx)	PrediXcan	0.999814	cells_ebv-transformed_lymphocytes	0.999981
3639	ENSG00000013561	RNF14	0.0428747	0.00699085	0.965801	0.0500754	0.209671	7.35863e-06	0.000128752	56	75	75	B1	Cells. EBV-transformed lymphocytes (GTEx)	PrediXcan	0.999814	cells_ebv-transformed_lymphocytes	0.999981
3640	ENSG00000087460	GNAS	-0.0413325	-0.00541597	0.967031	0.0768113	0.0580113	0.0263483	0.175349	33	36	36	B1	Cells. EBV-transformed lymphocytes (GTEx)	PrediXcan	0.999814	cells_ebv-transformed_lymphocytes	0.999981
3641	ENSG00000180611	MB21D2	0.040594	0.00894204	0.96762	0.0785178	0.672852	3.00527e-27	2.86574e-24	16	21	21	B1	Cells. EBV-transformed lymphocytes (GTEx)	PrediXcan	0.999814	cells_ebv-transformed_lymphocytes	0.999981
3642	ENSG00000108556	CHRNE	-0.0400149	-0.00638878	0.968081	0.09415	0.310841	1.59931e-08	5.22025e-07	70	84	84	B1	Cells. EBV-transformed lymphocytes (GTEx)	PrediXcan	0.999814	cells_ebv-transformed_lymphocytes	0.999981
3643	ENSG00000115364	MRPL19	0.0399964	0.00528197	0.968096	0.0245796	0.139462	0.000402643	0.00460213	36	46	46	B1	Cells. EBV-transformed lymphocytes (GTEx)	PrediXcan	0.999814	cells_ebv-transformed_lymphocytes	0.999981
3644	ENSG00000138685	FGF2	0.0399806	0.0154249	0.968109	0.0574438	0.158375	0.000152942	0.00194085	18	19	19	B1	Cells. EBV-transformed lymphocytes (GTEx)	PrediXcan	0.999814	cells_ebv-transformed_lymphocytes	0.999981
3645	ENSG00000186184	POLR1D	0.0396906	-0.00957807	0.96834	0.0747544	0.0732722	0.00936365	0.0728891	36	39	39	B1	Cells. EBV-transformed lymphocytes (GTEx)	PrediXcan	0.999814	cells_ebv-transformed_lymphocytes	0.999981
3646	ENSG00000160113	NR2F6	0.0391575	0.00131419	0.968765	0.134636	0.0622896	0.0167999	0.120404	34	36	36	B1	Cells. EBV-transformed lymphocytes (GTEx)	PrediXcan	0.999814	cells_ebv-transformed_lymphocytes	0.999981
3647	ENSG00000254635	WAC-AS1	0.0388178	0.0126585	0.969036	0.0310745	0.111386	0.000278803	0.0033173	45	55	55	B1	Cells. EBV-transformed lymphocytes (GTEx)	PrediXcan	0.999814	cells_ebv-transformed_lymphocytes	0.999981
3648	ENSG00000260942	CAPN10-AS1	-0.0387665	-0.00934027	0.969077	0.0674488	0.0741764	0.00969304	0.0751464	32	37	37	B1	Cells. EBV-transformed lymphocytes (GTEx)	PrediXcan	0.999814	cells_ebv-transformed_lymphocytes	0.999981
3649	ENSG00000247556	OIP5-AS1	0.0376683	-0.0105109	0.969952	0.0153731	0.0341665	0.093932	0.480084	17	20	20	B1	Cells. EBV-transformed lymphocytes (GTEx)	PrediXcan	0.999814	cells_ebv-transformed_lymphocytes	0.999981
3650	ENSG00000196262	PPIA	-0.0375416	-0.174772	0.970053	0.00326383	0.0233072	0.160048	0.698022	4	6	6	B1	Cells. EBV-transformed lymphocytes (GTEx)	PrediXcan	0.999814	cells_ebv-transformed_lymphocytes	0.999981
3651	ENSG00000261584	AL513548.1	0.0375079	0.00265543	0.97008	0.0550822	0.431718	8.66547e-13	6.39138e-11	40	60	60	B1	Cells. EBV-transformed lymphocytes (GTEx)	PrediXcan	0.999814	cells_ebv-transformed_lymphocytes	0.999981
3652	ENSG00000032742	IFT88	-0.0373482	-0.00367343	0.970207	0.0700063	0.203963	1.30563e-05	0.000217605	23	25	25	B1	Cells. EBV-transformed lymphocytes (GTEx)	PrediXcan	0.999814	cells_ebv-transformed_lymphocytes	0.999981
3653	ENSG00000160714	UBE2Q1	-0.0368177	-0.0416211	0.97063	0.0221259	0.0248897	0.142951	0.643425	21	27	27	B1	Cells. EBV-transformed lymphocytes (GTEx)	PrediXcan	0.999814	cells_ebv-transformed_lymphocytes	0.999981
3654	ENSG00000049245	VAMP3	0.0367531	0.0183564	0.970682	0.0190849	0.0197897	0.20818	0.811446	26	29	29	B1	Cells. EBV-transformed lymphocytes (GTEx)	PrediXcan	0.999814	cells_ebv-transformed_lymphocytes	0.999981
3655	ENSG00000072518	MARK2	-0.0364505	-0.0115057	0.970923	0.00769863	0.0162476	0.233411	0.86245	7	9	9	B1	Cells. EBV-transformed lymphocytes (GTEx)	PrediXcan	0.999814	cells_ebv-transformed_lymphocytes	0.999981
3656	ENSG00000101158	NELFCD	-0.0351923	-0.00575098	0.971926	0.131044	0.0976179	0.00365444	0.0319704	32	38	38	B1	Cells. EBV-transformed lymphocytes (GTEx)	PrediXcan	0.999814	cells_ebv-transformed_lymphocytes	0.999981
3657	ENSG00000185201	IFITM2	0.0350317	0.0192519	0.972054	0.0973782	0.0537927	0.0274363	0.180966	23	30	30	B1	Cells. EBV-transformed lymphocytes (GTEx)	PrediXcan	0.999814	cells_ebv-transformed_lymphocytes	0.999981
3658	ENSG00000186111	PIP5K1C	-0.034791	-0.00144733	0.972246	0.10366	0.0728661	0.0131811	0.0976511	15	21	21	B1	Cells. EBV-transformed lymphocytes (GTEx)	PrediXcan	0.999814	cells_ebv-transformed_lymphocytes	0.999981
3659	ENSG00000155858	LSM11	-0.034572	-0.0183567	0.972421	0.0608938	0.0294644	0.120695	0.572795	40	44	44	B1	Cells. EBV-transformed lymphocytes (GTEx)	PrediXcan	0.999814	cells_ebv-transformed_lymphocytes	0.999981
3660	ENSG00000167747	C19orf48	0.0343491	-0.0106437	0.972599	0.559507	0.209429	4.14544e-06	7.80559e-05	182	214	214	B1	Cells. EBV-transformed lymphocytes (GTEx)	PrediXcan	0.999814	cells_ebv-transformed_lymphocytes	0.999981
3661	ENSG00000196670	ZFP62	0.0331668	-0.0128189	0.973542	0.0397889	0.123991	0.000822115	0.00859455	30	35	35	B1	Cells. EBV-transformed lymphocytes (GTEx)	PrediXcan	0.999814	cells_ebv-transformed_lymphocytes	0.999981
3662	ENSG00000158869	FCER1G	0.0317981	0.0196972	0.974633	0.135023	0.0384795	0.0670658	0.371352	69	84	84	B1	Cells. EBV-transformed lymphocytes (GTEx)	PrediXcan	0.999814	cells_ebv-transformed_lymphocytes	0.999981
3663	ENSG00000113721	PDGFRB	-0.0317801	-0.00759676	0.974647	0.0387458	0.0233721	0.1131	0.546089	12	15	15	B1	Cells. EBV-transformed lymphocytes (GTEx)	PrediXcan	0.999814	cells_ebv-transformed_lymphocytes	0.999981
3664	ENSG00000114956	DGUOK	0.0315581	0.0103149	0.974824	0.0111602	0.0826357	0.00590983	0.0486414	18	21	21	B1	Cells. EBV-transformed lymphocytes (GTEx)	PrediXcan	0.999814	cells_ebv-transformed_lymphocytes	0.999981
3665	ENSG00000130956	HABP4	0.0313864	-0.00322472	0.974961	0.0600631	0.0561072	0.0239745	0.162302	25	34	34	B1	Cells. EBV-transformed lymphocytes (GTEx)	PrediXcan	0.999814	cells_ebv-transformed_lymphocytes	0.999981
3666	ENSG00000196810	CTBP1-AS2	-0.0309046	-0.00363896	0.975346	0.0999815	0.138308	8.22617e-05	0.00111266	91	105	105	B1	Cells. EBV-transformed lymphocytes (GTEx)	PrediXcan	0.999814	cells_ebv-transformed_lymphocytes	0.999981
3667	ENSG00000170382	LRRN2	-0.0299637	-0.00750946	0.976096	0.0474786	0.0262326	0.134391	0.614844	39	48	48	B1	Cells. EBV-transformed lymphocytes (GTEx)	PrediXcan	0.999814	cells_ebv-transformed_lymphocytes	0.999981
3668	ENSG00000172878	METAP1D	0.0298795	0.0101145	0.976163	0.0125843	0.0622153	0.0204552	0.142599	10	12	12	B1	Cells. EBV-transformed lymphocytes (GTEx)	PrediXcan	0.999814	cells_ebv-transformed_lymphocytes	0.999981
3669	ENSG00000160194	NDUFV3	-0.0295217	-0.00550495	0.976449	0.10296	0.220723	1.62711e-06	3.37822e-05	27	30	30	B1	Cells. EBV-transformed lymphocytes (GTEx)	PrediXcan	0.999814	cells_ebv-transformed_lymphocytes	0.999981
3670	ENSG00000102882	MAPK3	0.0294969	0.00368859	0.976468	0.0872645	0.219965	9.72581e-07	2.13552e-05	22	28	28	B1	Cells. EBV-transformed lymphocytes (GTEx)	PrediXcan	0.999814	cells_ebv-transformed_lymphocytes	0.999981
3671	ENSG00000197375	SLC22A5	-0.0289494	-0.00709424	0.976905	0.174542	0.169956	5.63182e-05	0.000793088	48	54	54	B1	Cells. EBV-transformed lymphocytes (GTEx)	PrediXcan	0.999814	cells_ebv-transformed_lymphocytes	0.999981
3672	ENSG00000115486	GGCX	0.0286652	0.00130341	0.977132	0.136381	0.329005	3.46428e-10	1.527e-08	60	76	76	B1	Cells. EBV-transformed lymphocytes (GTEx)	PrediXcan	0.999814	cells_ebv-transformed_lymphocytes	0.999981
3673	ENSG00000164440	TXLNB	0.0285921	0.0121183	0.97719	0.232828	0.199425	6.76179e-07	1.52483e-05	66	73	73	B1	Cells. EBV-transformed lymphocytes (GTEx)	PrediXcan	0.999814	cells_ebv-transformed_lymphocytes	0.999981
3674	ENSG00000213445	SIPA1	0.0284472	-0.00435069	0.977305	0.128014	0.16701	6.52756e-05	0.000903972	30	39	39	B1	Cells. EBV-transformed lymphocytes (GTEx)	PrediXcan	0.999814	cells_ebv-transformed_lymphocytes	0.999981
3675	ENSG00000114993	RTKN	-0.0282033	-0.00814806	0.9775	0.016643	0.136318	0.000362478	0.0042079	1	1	1	B1	Cells. EBV-transformed lymphocytes (GTEx)	PrediXcan	0.999814	cells_ebv-transformed_lymphocytes	0.999981
3676	ENSG00000170322	NFRKB	-0.0281622	-0.00241209	0.977533	0.152697	0.212283	3.88415e-06	7.37602e-05	40	51	51	B1	Cells. EBV-transformed lymphocytes (GTEx)	PrediXcan	0.999814	cells_ebv-transformed_lymphocytes	0.999981
3677	ENSG00000170779	CDCA4	0.0280341	0.0116327	0.977635	0.160333	0.0793685	0.00943506	0.0733849	58	89	89	B1	Cells. EBV-transformed lymphocytes (GTEx)	PrediXcan	0.999814	cells_ebv-transformed_lymphocytes	0.999981
3678	ENSG00000139190	VAMP1	0.0279326	0.0369634	0.977716	0.0777667	0.214703	6.68426e-06	0.000118139	14	21	21	B1	Cells. EBV-transformed lymphocytes (GTEx)	PrediXcan	0.999814	cells_ebv-transformed_lymphocytes	0.999981
3679	ENSG00000127585	FBXL16	-0.0274435	-0.08215	0.978106	0.00860753	0.041489	0.0579369	0.331104	15	21	21	B1	Cells. EBV-transformed lymphocytes (GTEx)	PrediXcan	0.999814	cells_ebv-transformed_lymphocytes	0.999981
3680	ENSG00000130520	LSM4	0.0273731	0.0800563	0.978162	0.000223072	0.0295588	0.102792	0.5109	3	3	3	B1	Cells. EBV-transformed lymphocytes (GTEx)	PrediXcan	0.999814	cells_ebv-transformed_lymphocytes	0.999981
3681	ENSG00000197776	KLHDC1	-0.0272482	0.00612318	0.978262	0.00929597	0.0266603	0.138418	0.628319	38	49	49	B1	Cells. EBV-transformed lymphocytes (GTEx)	PrediXcan	0.999814	cells_ebv-transformed_lymphocytes	0.999981
3682	ENSG00000155393	HEATR3	0.0271075	0.00037864	0.978374	0.0735705	0.266927	1.44203e-07	3.7896e-06	44	63	63	B1	Cells. EBV-transformed lymphocytes (GTEx)	PrediXcan	0.999814	cells_ebv-transformed_lymphocytes	0.999981
3683	ENSG00000141232	TOB1	0.0269135	-0.00159021	0.978529	0.015081	0.0190214	0.211785	0.817553	7	7	7	B1	Cells. EBV-transformed lymphocytes (GTEx)	PrediXcan	0.999814	cells_ebv-transformed_lymphocytes	0.999981
3684	ENSG00000215302	AC127502.1	-0.0264295	-0.0121707	0.978915	0.19222	0.0156128	0.236594	0.867967	66	79	79	B1	Cells. EBV-transformed lymphocytes (GTEx)	PrediXcan	0.999814	cells_ebv-transformed_lymphocytes	0.999981
3685	ENSG00000145494	NDUFS6	0.0261138	-0.00741267	0.979167	0.260852	0.033604	0.0977428	0.493147	90	105	105	B1	Cells. EBV-transformed lymphocytes (GTEx)	PrediXcan	0.999814	cells_ebv-transformed_lymphocytes	0.999981
3686	ENSG00000168028	RPSA	0.0260964	0.0061154	0.97918	0.105461	0.352629	6.24682e-11	3.3358e-09	62	78	78	B1	Cells. EBV-transformed lymphocytes (GTEx)	PrediXcan	0.999814	cells_ebv-transformed_lymphocytes	0.999981
3687	ENSG00000073921	PICALM	-0.0258445	-0.00423028	0.979381	0.00231511	0.0563332	0.0252651	0.169492	6	6	6	B1	Cells. EBV-transformed lymphocytes (GTEx)	PrediXcan	0.999814	cells_ebv-transformed_lymphocytes	0.999981
3688	ENSG00000121350	PYROXD1	0.0257167	0.0127725	0.979483	0.0249029	0.0312329	0.0995252	0.499595	67	89	89	B1	Cells. EBV-transformed lymphocytes (GTEx)	PrediXcan	0.999814	cells_ebv-transformed_lymphocytes	0.999981
3689	ENSG00000187193	MT1X	-0.0253923	0.0181448	0.979742	0.00622609	0.012003	0.314019	0.990585	8	13	13	B1	Cells. EBV-transformed lymphocytes (GTEx)	PrediXcan	0.999814	cells_ebv-transformed_lymphocytes	0.999981
3690	ENSG00000159164	SV2A	-0.0253511	0.00186163	0.979775	0.065954	0.0847593	0.00582991	0.0481319	17	33	33	B1	Cells. EBV-transformed lymphocytes (GTEx)	PrediXcan	0.999814	cells_ebv-transformed_lymphocytes	0.999981
3691	ENSG00000100401	RANGAP1	-0.0250438	-0.0149636	0.98002	0.0656735	0.0208321	0.186586	0.762034	53	63	63	B1	Cells. EBV-transformed lymphocytes (GTEx)	PrediXcan	0.999814	cells_ebv-transformed_lymphocytes	0.999981
3692	ENSG00000165502	RPL36AL	-0.0249659	0.00251301	0.980082	0.220115	0.475022	9.09696e-15	9.06302e-13	51	69	69	B1	Cells. EBV-transformed lymphocytes (GTEx)	PrediXcan	0.999814	cells_ebv-transformed_lymphocytes	0.999981
3693	ENSG00000126777	KTN1	-0.0247995	0.00257227	0.980215	0.0198992	0.0167445	0.244964	0.883619	28	34	34	B1	Cells. EBV-transformed lymphocytes (GTEx)	PrediXcan	0.999814	cells_ebv-transformed_lymphocytes	0.999981
3694	ENSG00000171792	RHNO1	0.0243904	0.00419064	0.980541	0.040465	0.0557049	0.0221347	0.151849	28	31	31	B1	Cells. EBV-transformed lymphocytes (GTEx)	PrediXcan	0.999814	cells_ebv-transformed_lymphocytes	0.999981
3695	ENSG00000105519	CAPS	-0.02439	-0.00986958	0.980542	0.0294435	0.172585	7.39605e-05	0.00101062	13	17	17	B1	Cells. EBV-transformed lymphocytes (GTEx)	PrediXcan	0.999814	cells_ebv-transformed_lymphocytes	0.999981
3696	ENSG00000183617	MRPL54	0.0242498	0.00724828	0.980653	0.18942	0.53379	1.03547e-16	1.47059e-14	66	72	72	B1	Cells. EBV-transformed lymphocytes (GTEx)	PrediXcan	0.999814	cells_ebv-transformed_lymphocytes	0.999981
3697	ENSG00000169967	MAP3K2	0.0241466	0.00298902	0.980736	0.0575749	0.147753	0.000244551	0.00294653	21	25	25	B1	Cells. EBV-transformed lymphocytes (GTEx)	PrediXcan	0.999814	cells_ebv-transformed_lymphocytes	0.999981
3698	ENSG00000137462	TLR2	-0.0241088	0.00342252	0.980766	0.00906491	0.0566936	0.0297224	0.193747	10	11	11	B1	Cells. EBV-transformed lymphocytes (GTEx)	PrediXcan	0.999814	cells_ebv-transformed_lymphocytes	0.999981
3699	ENSG00000155090	KLF10	0.0236071	-0.0222363	0.981166	0.145109	0.122384	0.000680043	0.00728033	125	145	145	B1	Cells. EBV-transformed lymphocytes (GTEx)	PrediXcan	0.999814	cells_ebv-transformed_lymphocytes	0.999981
3700	ENSG00000124613	ZNF391	0.0235712	-2.40779e-05	0.981195	0.0750517	0.136836	0.000505921	0.0055911	33	42	42	B1	Cells. EBV-transformed lymphocytes (GTEx)	PrediXcan	0.999814	cells_ebv-transformed_lymphocytes	0.999981
3701	ENSG00000155621	C9orf85	-0.0225001	0.00151276	0.982049	0.306567	0.27543	6.58708e-08	1.875e-06	65	74	74	B1	Cells. EBV-transformed lymphocytes (GTEx)	PrediXcan	0.999814	cells_ebv-transformed_lymphocytes	0.999981
3702	ENSG00000090372	STRN4	0.0224904	-0.0325983	0.982057	0.0814839	0.173935	4.70817e-05	0.000679503	32	39	39	B1	Cells. EBV-transformed lymphocytes (GTEx)	PrediXcan	0.999814	cells_ebv-transformed_lymphocytes	0.999981
3703	ENSG00000116747	TROVE2	0.0221636	-0.0225917	0.982317	0.194458	0.130528	0.000464656	0.00519527	103	120	120	B1	Cells. EBV-transformed lymphocytes (GTEx)	PrediXcan	0.999814	cells_ebv-transformed_lymphocytes	0.999981
3704	ENSG00000127399	LRRC61	-0.0217736	0.0132624	0.982629	0.081417	0.308491	1.25332e-08	4.20397e-07	48	63	63	B1	Cells. EBV-transformed lymphocytes (GTEx)	PrediXcan	0.999814	cells_ebv-transformed_lymphocytes	0.999981
3705	ENSG00000156875	MFSD14A	0.0214772	-0.010809	0.982865	0.0570922	0.0317596	0.101614	0.507122	48	64	64	B1	Cells. EBV-transformed lymphocytes (GTEx)	PrediXcan	0.999814	cells_ebv-transformed_lymphocytes	0.999981
3706	ENSG00000038427	VCAN	-0.0213212	0.0050334	0.982989	0.0316541	0.0885682	0.00547334	0.0456682	19	24	24	B1	Cells. EBV-transformed lymphocytes (GTEx)	PrediXcan	0.999814	cells_ebv-transformed_lymphocytes	0.999981
3707	ENSG00000248835	AL357673.1	-0.0210609	0.0121849	0.983197	0.107159	0.0346357	0.0887764	0.461061	63	70	70	B1	Cells. EBV-transformed lymphocytes (GTEx)	PrediXcan	0.999814	cells_ebv-transformed_lymphocytes	0.999981
3708	ENSG00000272941	AC083862.2	-0.0210441	-0.00339268	0.98321	0.102996	0.359212	3.06701e-10	1.36029e-08	131	175	175	B1	Cells. EBV-transformed lymphocytes (GTEx)	PrediXcan	0.999814	cells_ebv-transformed_lymphocytes	0.999981
3709	ENSG00000002549	LAP3	-0.0208881	-0.00148663	0.983335	0.0519919	0.149682	8.48364e-05	0.00114285	39	47	47	B1	Cells. EBV-transformed lymphocytes (GTEx)	PrediXcan	0.999814	cells_ebv-transformed_lymphocytes	0.999981
3710	ENSG00000158985	CDC42SE2	0.0203779	0.00155768	0.983742	0.0633854	0.12742	0.000780504	0.00818518	46	53	53	B1	Cells. EBV-transformed lymphocytes (GTEx)	PrediXcan	0.999814	cells_ebv-transformed_lymphocytes	0.999981
3711	ENSG00000139899	CBLN3	0.020131	0.00213282	0.983939	0.233604	0.441801	5.09149e-15	5.35208e-13	32	37	37	B1	Cells. EBV-transformed lymphocytes (GTEx)	PrediXcan	0.999814	cells_ebv-transformed_lymphocytes	0.999981
3712	ENSG00000100330	MTMR3	-0.019559	6.4261e-05	0.984395	0.0338933	0.017199	0.211156	0.816672	15	18	18	B1	Cells. EBV-transformed lymphocytes (GTEx)	PrediXcan	0.999814	cells_ebv-transformed_lymphocytes	0.999981
3713	ENSG00000260948	AL390195.2	0.0189438	0.00610786	0.984886	0.0194319	0.154271	7.37158e-05	0.00100831	41	53	53	B1	Cells. EBV-transformed lymphocytes (GTEx)	PrediXcan	0.999814	cells_ebv-transformed_lymphocytes	0.999981
3714	ENSG00000171928	TVP23B	-0.0189319	0.00830939	0.984895	0.10039	0.18658	1.47875e-05	0.00024342	19	27	27	B1	Cells. EBV-transformed lymphocytes (GTEx)	PrediXcan	0.999814	cells_ebv-transformed_lymphocytes	0.999981
3715	ENSG00000110063	DCPS	0.018824	0.00123492	0.984982	0.362094	0.18774	3.03143e-05	0.000459359	108	132	132	B1	Cells. EBV-transformed lymphocytes (GTEx)	PrediXcan	0.999814	cells_ebv-transformed_lymphocytes	0.999981
3716	ENSG00000119878	CRIPT	-0.0185819	-0.00480032	0.985175	0.0572948	0.0649666	0.00773678	0.061774	25	37	37	B1	Cells. EBV-transformed lymphocytes (GTEx)	PrediXcan	0.999814	cells_ebv-transformed_lymphocytes	0.999981
3717	ENSG00000010072	SPRTN	0.018487	0.00580615	0.98525	0.01121	0.110195	0.00103721	0.0105138	9	9	9	B1	Cells. EBV-transformed lymphocytes (GTEx)	PrediXcan	0.999814	cells_ebv-transformed_lymphocytes	0.999981
3718	ENSG00000132600	PRMT7	0.0183812	-0.0018784	0.985335	0.124365	0.3879	5.55059e-11	3.0369e-09	46	64	64	B1	Cells. EBV-transformed lymphocytes (GTEx)	PrediXcan	0.999814	cells_ebv-transformed_lymphocytes	0.999981
3719	ENSG00000215788	TNFRSF25	0.0182512	-0.00357517	0.985438	0.292264	0.0160114	0.247969	0.888894	70	87	87	B1	Cells. EBV-transformed lymphocytes (GTEx)	PrediXcan	0.999814	cells_ebv-transformed_lymphocytes	0.999981
3720	ENSG00000214338	SOGA3	-0.0182199	-0.0111468	0.985463	0.0231568	0.0256732	0.151089	0.671003	32	38	38	B1	Cells. EBV-transformed lymphocytes (GTEx)	PrediXcan	0.999814	cells_ebv-transformed_lymphocytes	0.999981
3721	ENSG00000166689	PLEKHA7	-0.0181492	0.0083098	0.98552	0.0029511	0.0220979	0.179573	0.745197	22	24	24	B1	Cells. EBV-transformed lymphocytes (GTEx)	PrediXcan	0.999814	cells_ebv-transformed_lymphocytes	0.999981
3722	ENSG00000087085	ACHE	0.0180618	0.0452263	0.98559	0.016425	0.107766	0.00183125	0.0173262	17	21	21	B1	Cells. EBV-transformed lymphocytes (GTEx)	PrediXcan	0.999814	cells_ebv-transformed_lymphocytes	0.999981
3723	ENSG00000109654	TRIM2	0.0180146	-0.023379	0.985627	0.0246963	0.0403449	0.066402	0.369036	7	7	7	B1	Cells. EBV-transformed lymphocytes (GTEx)	PrediXcan	0.999814	cells_ebv-transformed_lymphocytes	0.999981
3724	ENSG00000180902	D2HGDH	0.0178822	-0.00521825	0.985733	0.350204	0.227433	2.07754e-06	4.1707e-05	78	94	94	B1	Cells. EBV-transformed lymphocytes (GTEx)	PrediXcan	0.999814	cells_ebv-transformed_lymphocytes	0.999981
3725	ENSG00000198720	ANKRD13B	0.0169811	-0.0329347	0.986452	0.0205404	0.0349226	0.0884145	0.459452	21	23	23	B1	Cells. EBV-transformed lymphocytes (GTEx)	PrediXcan	0.999814	cells_ebv-transformed_lymphocytes	0.999981
3726	ENSG00000128602	SMO	0.0167256	-0.0038247	0.986656	0.0426414	0.128436	0.000533335	0.00585047	20	24	24	B1	Cells. EBV-transformed lymphocytes (GTEx)	PrediXcan	0.999814	cells_ebv-transformed_lymphocytes	0.999981
3727	ENSG00000082212	ME2	-0.0164035	0.00239371	0.986913	0.0861839	0.0886493	0.00608328	0.0498232	44	50	50	B1	Cells. EBV-transformed lymphocytes (GTEx)	PrediXcan	0.999814	cells_ebv-transformed_lymphocytes	0.999981
3728	ENSG00000093072	ADA2	-0.0160849	-0.0116437	0.987167	0.196708	0.0192738	0.208542	0.811998	79	107	107	B1	Cells. EBV-transformed lymphocytes (GTEx)	PrediXcan	0.999814	cells_ebv-transformed_lymphocytes	0.999981
3729	ENSG00000135063	FAM189A2	-0.0158244	-0.0102587	0.987375	0.0214634	0.0433369	0.0531457	0.309823	15	18	18	B1	Cells. EBV-transformed lymphocytes (GTEx)	PrediXcan	0.999814	cells_ebv-transformed_lymphocytes	0.999981
3730	ENSG00000272871	AL159169.2	-0.0153419	-0.00151355	0.987759	0.176524	0.188408	1.12715e-05	0.000191443	36	45	45	B1	Cells. EBV-transformed lymphocytes (GTEx)	PrediXcan	0.999814	cells_ebv-transformed_lymphocytes	0.999981
3731	ENSG00000138028	CGREF1	-0.015069	-0.0113177	0.987977	0.0029737	0.0124291	0.260435	0.909594	4	4	4	B1	Cells. EBV-transformed lymphocytes (GTEx)	PrediXcan	0.999814	cells_ebv-transformed_lymphocytes	0.999981
3732	ENSG00000082196	C1QTNF3	0.0146969	0.0489682	0.988274	0.108247	0.0868367	0.00597686	0.0490864	39	46	46	B1	Cells. EBV-transformed lymphocytes (GTEx)	PrediXcan	0.999814	cells_ebv-transformed_lymphocytes	0.999981
3733	ENSG00000103356	EARS2	0.0146919	-0.0044015	0.988278	0.0699624	0.101231	0.00268358	0.024223	64	90	90	B1	Cells. EBV-transformed lymphocytes (GTEx)	PrediXcan	0.999814	cells_ebv-transformed_lymphocytes	0.999981
3734	ENSG00000135541	AHI1	0.0143497	0.00457117	0.988551	0.173769	0.408951	5.15261e-12	3.43937e-10	32	42	42	B1	Cells. EBV-transformed lymphocytes (GTEx)	PrediXcan	0.999814	cells_ebv-transformed_lymphocytes	0.999981
3735	ENSG00000149923	PPP4C	0.0143051	0.101449	0.988587	0.0343715	0.0448205	0.0376318	0.236974	16	19	19	B1	Cells. EBV-transformed lymphocytes (GTEx)	PrediXcan	0.999814	cells_ebv-transformed_lymphocytes	0.999981
3736	ENSG00000162458	FBLIM1	-0.0141109	0.0228163	0.988742	0.196711	0.0190549	0.206654	0.807149	95	119	119	B1	Cells. EBV-transformed lymphocytes (GTEx)	PrediXcan	0.999814	cells_ebv-transformed_lymphocytes	0.999981
3737	ENSG00000259943	AL050341.2	0.0139281	-0.0302575	0.988887	0.00797534	0.173576	6.38688e-05	0.000885408	14	21	21	B1	Cells. EBV-transformed lymphocytes (GTEx)	PrediXcan	0.999814	cells_ebv-transformed_lymphocytes	0.999981
3738	ENSG00000154330	PGM5	0.0137428	-0.00417003	0.989035	0.0364837	0.163941	0.000108784	0.00142808	11	13	13	B1	Cells. EBV-transformed lymphocytes (GTEx)	PrediXcan	0.999814	cells_ebv-transformed_lymphocytes	0.999981
3739	ENSG00000233927	RPS28	-0.013693	0.0272392	0.989075	0.0924438	0.110438	0.00174723	0.0166969	25	28	28	B1	Cells. EBV-transformed lymphocytes (GTEx)	PrediXcan	0.999814	cells_ebv-transformed_lymphocytes	0.999981
3740	ENSG00000112357	PEX7	-0.0135213	-0.00475473	0.989212	0.0423563	0.139792	0.000307332	0.00361487	28	32	32	B1	Cells. EBV-transformed lymphocytes (GTEx)	PrediXcan	0.999814	cells_ebv-transformed_lymphocytes	0.999981
3741	ENSG00000099940	SNAP29	-0.013195	-0.00122343	0.989472	0.059573	0.120441	0.000210877	0.00258988	38	43	43	B1	Cells. EBV-transformed lymphocytes (GTEx)	PrediXcan	0.999814	cells_ebv-transformed_lymphocytes	0.999981
3742	ENSG00000172167	MTBP	-0.0127088	0.00374455	0.98986	0.0834605	0.12493	0.000611128	0.00663838	143	176	176	B1	Cells. EBV-transformed lymphocytes (GTEx)	PrediXcan	0.999814	cells_ebv-transformed_lymphocytes	0.999981
3743	ENSG00000051596	THOC3	-0.0115202	0.0631703	0.990808	0.0181837	0.110763	0.00145392	0.0141265	10	14	14	B1	Cells. EBV-transformed lymphocytes (GTEx)	PrediXcan	0.999814	cells_ebv-transformed_lymphocytes	0.999981
3744	ENSG00000113360	DROSHA	-0.0114288	0.0121886	0.990881	0.040619	0.0352925	0.0776359	0.4151	24	27	27	B1	Cells. EBV-transformed lymphocytes (GTEx)	PrediXcan	0.999814	cells_ebv-transformed_lymphocytes	0.999981
3745	ENSG00000125266	EFNB2	0.0110329	-0.0185841	0.991197	0.0154214	0.0259875	0.115697	0.555993	19	20	20	B1	Cells. EBV-transformed lymphocytes (GTEx)	PrediXcan	0.999814	cells_ebv-transformed_lymphocytes	0.999981
3746	ENSG00000132485	ZRANB2	-0.0107575	-0.00202415	0.991417	0.0432278	0.022938	0.170256	0.722479	26	33	33	B1	Cells. EBV-transformed lymphocytes (GTEx)	PrediXcan	0.999814	cells_ebv-transformed_lymphocytes	0.999981
3747	ENSG00000130787	HIP1R	-0.0106005	0.00297037	0.991542	0.00439204	0.0244075	0.157596	0.690842	32	37	37	B1	Cells. EBV-transformed lymphocytes (GTEx)	PrediXcan	0.999814	cells_ebv-transformed_lymphocytes	0.999981
3748	ENSG00000170667	RASA4B	-0.0101337	-0.000921158	0.991915	0.0259172	0.13784	0.000386459	0.00443996	15	20	20	B1	Cells. EBV-transformed lymphocytes (GTEx)	PrediXcan	0.999814	cells_ebv-transformed_lymphocytes	0.999981
3749	ENSG00000257815	LINC01481	-0.0100708	-0.0561467	0.991965	0.00916754	0.0184401	0.220141	0.836224	23	26	26	B1	Cells. EBV-transformed lymphocytes (GTEx)	PrediXcan	0.999814	cells_ebv-transformed_lymphocytes	0.999981
3750	ENSG00000184117	NIPSNAP1	-0.0100557	0.00382633	0.991977	0.0975522	0.0658091	0.0167355	0.120053	41	50	50	B1	Cells. EBV-transformed lymphocytes (GTEx)	PrediXcan	0.999814	cells_ebv-transformed_lymphocytes	0.999981
3751	ENSG00000166455	C16orf46	-0.00910291	0.00671516	0.992737	0.0328589	0.0493111	0.0437874	0.266558	70	94	94	B1	Cells. EBV-transformed lymphocytes (GTEx)	PrediXcan	0.999814	cells_ebv-transformed_lymphocytes	0.999981
3752	ENSG00000141570	CBX8	0.00899618	-0.00739743	0.992822	0.542806	0.267314	1.13388e-07	3.05189e-06	146	183	183	B1	Cells. EBV-transformed lymphocytes (GTEx)	PrediXcan	0.999814	cells_ebv-transformed_lymphocytes	0.999981
3753	ENSG00000081791	KIAA0141	0.00873133	0.00600369	0.993033	0.276428	0.271095	1.74696e-07	4.5023e-06	66	79	79	B1	Cells. EBV-transformed lymphocytes (GTEx)	PrediXcan	0.999814	cells_ebv-transformed_lymphocytes	0.999981
3754	ENSG00000102931	ARL2BP	-0.0085656	0.000583881	0.993166	0.00415184	0.0482599	0.0304785	0.197614	6	6	6	B1	Cells. EBV-transformed lymphocytes (GTEx)	PrediXcan	0.999814	cells_ebv-transformed_lymphocytes	0.999981
3755	ENSG00000078177	N4BP2	0.00783136	0.0135173	0.993752	0.124699	0.147855	0.000144753	0.00185278	38	44	44	B1	Cells. EBV-transformed lymphocytes (GTEx)	PrediXcan	0.999814	cells_ebv-transformed_lymphocytes	0.999981
3756	ENSG00000214401	KANSL1-AS1	0.00756777	0.00065068	0.993962	0.11427	0.5771	3.00105e-20	8.01279e-18	45	62	62	B1	Cells. EBV-transformed lymphocytes (GTEx)	PrediXcan	0.999814	cells_ebv-transformed_lymphocytes	0.999981
3757	ENSG00000123191	ATP7B	0.00721558	-0.0144044	0.994243	0.132408	0.0147013	0.261819	0.912042	60	71	71	B1	Cells. EBV-transformed lymphocytes (GTEx)	PrediXcan	0.999814	cells_ebv-transformed_lymphocytes	0.999981
3758	ENSG00000241058	NSUN6	0.00718481	0.0037043	0.994267	0.193853	0.0138357	0.28568	0.954239	63	74	74	B1	Cells. EBV-transformed lymphocytes (GTEx)	PrediXcan	0.999814	cells_ebv-transformed_lymphocytes	0.999981
3759	ENSG00000057935	MTA3	0.00716015	0.0032115	0.994287	0.00506875	0.0568396	0.0255179	0.170677	3	3	3	B1	Cells. EBV-transformed lymphocytes (GTEx)	PrediXcan	0.999814	cells_ebv-transformed_lymphocytes	0.999981
3760	ENSG00000259623	AC125257.1	-0.00709092	-0.00899289	0.994342	0.0564773	0.0197524	0.210683	0.81596	41	51	51	B1	Cells. EBV-transformed lymphocytes (GTEx)	PrediXcan	0.999814	cells_ebv-transformed_lymphocytes	0.999981
3761	ENSG00000263002	ZNF234	-0.00627558	0.0154741	0.994993	0.0313734	0.018437	0.20867	0.811998	30	36	36	B1	Cells. EBV-transformed lymphocytes (GTEx)	PrediXcan	0.999814	cells_ebv-transformed_lymphocytes	0.999981
3762	ENSG00000150961	SEC24D	0.00550119	-0.0132806	0.995611	0.0692307	0.0738735	0.0128259	0.0952842	36	48	48	B1	Cells. EBV-transformed lymphocytes (GTEx)	PrediXcan	0.999814	cells_ebv-transformed_lymphocytes	0.999981
3763	ENSG00000100413	POLR3H	0.0053167	-0.0241499	0.995758	0.101092	0.016317	0.244766	0.883144	60	86	86	B1	Cells. EBV-transformed lymphocytes (GTEx)	PrediXcan	0.999814	cells_ebv-transformed_lymphocytes	0.999981
3764	ENSG00000160193	WDR4	-0.00515216	-0.0139957	0.995889	0.0575478	0.204481	4.77243e-06	8.81216e-05	37	51	51	B1	Cells. EBV-transformed lymphocytes (GTEx)	PrediXcan	0.999814	cells_ebv-transformed_lymphocytes	0.999981
3765	ENSG00000172748	ZNF596	0.00505941	-0.0152216	0.995963	0.0292219	0.107544	0.00146601	0.014213	8	12	12	B1	Cells. EBV-transformed lymphocytes (GTEx)	PrediXcan	0.999814	cells_ebv-transformed_lymphocytes	0.999981
3766	ENSG00000123505	AMD1	0.00476475	-0.00702532	0.996198	0.0368818	0.0226108	0.169327	0.720829	26	31	31	B1	Cells. EBV-transformed lymphocytes (GTEx)	PrediXcan	0.999814	cells_ebv-transformed_lymphocytes	0.999981
3767	ENSG00000137337	MDC1	0.00441367	-0.0287581	0.996478	0.0344398	0.0207106	0.195121	0.780071	23	29	29	B1	Cells. EBV-transformed lymphocytes (GTEx)	PrediXcan	0.999814	cells_ebv-transformed_lymphocytes	0.999981
3768	ENSG00000160284	SPATC1L	-0.0040967	-0.00217781	0.996731	0.0855391	0.0706612	0.011684	0.0884246	25	31	31	B1	Cells. EBV-transformed lymphocytes (GTEx)	PrediXcan	0.999814	cells_ebv-transformed_lymphocytes	0.999981
3769	ENSG00000152492	CCDC50	0.00389158	-0.00980724	0.996895	0.10578	0.0468163	0.0411192	0.253335	86	105	105	B1	Cells. EBV-transformed lymphocytes (GTEx)	PrediXcan	0.999814	cells_ebv-transformed_lymphocytes	0.999981
3770	ENSG00000123146	ADGRE5	0.00381532	0.0274372	0.996956	0.0333871	0.0719883	0.0111354	0.0848504	15	23	23	B1	Cells. EBV-transformed lymphocytes (GTEx)	PrediXcan	0.999814	cells_ebv-transformed_lymphocytes	0.999981
3771	ENSG00000110057	UNC93B1	-0.00376742	-0.00310803	0.996994	0.120324	0.0588466	0.0238462	0.161597	48	64	64	B1	Cells. EBV-transformed lymphocytes (GTEx)	PrediXcan	0.999814	cells_ebv-transformed_lymphocytes	0.999981
3772	ENSG00000100461	RBM23	0.00357228	0.0409194	0.99715	0.01218	0.0170301	0.195478	0.780158	4	5	5	B1	Cells. EBV-transformed lymphocytes (GTEx)	PrediXcan	0.999814	cells_ebv-transformed_lymphocytes	0.999981
3773	ENSG00000267368	UPK3BL1	0.00296591	0.00792861	0.997634	0.0474499	0.33528	1.9958e-09	7.54786e-08	29	37	37	B1	Cells. EBV-transformed lymphocytes (GTEx)	PrediXcan	0.999814	cells_ebv-transformed_lymphocytes	0.999981
3774	ENSG00000234284	ZNF879	-0.00276431	0.00740836	0.997794	0.0600091	0.12659	0.000938684	0.00964698	51	59	59	B1	Cells. EBV-transformed lymphocytes (GTEx)	PrediXcan	0.999814	cells_ebv-transformed_lymphocytes	0.999981
3775	ENSG00000131238	PPT1	-0.00274	-0.000273157	0.997814	0.102833	0.318593	2.78478e-09	1.02983e-07	10	14	14	B1	Cells. EBV-transformed lymphocytes (GTEx)	PrediXcan	0.999814	cells_ebv-transformed_lymphocytes	0.999981
3776	ENSG00000007516	BAIAP3	-0.00269307	-0.0173077	0.997851	0.0428862	0.0269616	0.107347	0.525901	23	31	31	B1	Cells. EBV-transformed lymphocytes (GTEx)	PrediXcan	0.999814	cells_ebv-transformed_lymphocytes	0.999981
3777	ENSG00000100034	PPM1F	0.00266101	0.0183708	0.997877	0.0169888	0.184967	3.2403e-05	0.000484955	9	11	11	B1	Cells. EBV-transformed lymphocytes (GTEx)	PrediXcan	0.999814	cells_ebv-transformed_lymphocytes	0.999981
3778	ENSG00000183891	TTC32	-0.00259993	-0.00411385	0.997926	0.0900373	0.232546	2.5709e-06	5.07716e-05	57	67	67	B1	Cells. EBV-transformed lymphocytes (GTEx)	PrediXcan	0.999814	cells_ebv-transformed_lymphocytes	0.999981
3779	ENSG00000142541	RPL13A	0.00221126	0.0529272	0.998236	0.00549755	0.0223642	0.169705	0.72143	4	7	7	B1	Cells. EBV-transformed lymphocytes (GTEx)	PrediXcan	0.999814	cells_ebv-transformed_lymphocytes	0.999981
3780	ENSG00000107833	NPM3	0.00101221	0.000971139	0.999192	0.0123976	0.0694004	0.0100982	0.0779251	5	5	5	B1	Cells. EBV-transformed lymphocytes (GTEx)	PrediXcan	0.999814	cells_ebv-transformed_lymphocytes	0.999981
3781	ENSG00000169118	CSNK1G1	-0.000884226	-0.0617291	0.999294	0.00375032	0.0203736	0.185984	0.761641	33	39	39	B1	Cells. EBV-transformed lymphocytes (GTEx)	PrediXcan	0.999814	cells_ebv-transformed_lymphocytes	0.999981
3782	ENSG00000165650	PDZD8	0.000736035	-0.000232773	0.999413	0.114439	0.314857	1.10815e-08	3.73874e-07	166	213	213	B1	Cells. EBV-transformed lymphocytes (GTEx)	PrediXcan	0.999814	cells_ebv-transformed_lymphocytes	0.999981
3783	ENSG00000100578	KIAA0586	0.000680745	-0.0135194	0.999457	0.0669024	0.0471553	0.0415647	0.255591	21	23	23	B1	Cells. EBV-transformed lymphocytes (GTEx)	PrediXcan	0.999814	cells_ebv-transformed_lymphocytes	0.999981
3784	ENSG00000152413	HOMER1	-0.000620699	-0.00790563	0.999505	0.13311	0.0393325	0.0589481	0.335876	69	81	81	B1	Cells. EBV-transformed lymphocytes (GTEx)	PrediXcan	0.999814	cells_ebv-transformed_lymphocytes	0.999981
3785	ENSG00000234353	AP000346.2	0.000501705	0.0221842	0.9996	0.117388	0.22297	2.89597e-06	5.64397e-05	55	66	66	B1	Cells. EBV-transformed lymphocytes (GTEx)	PrediXcan	0.999814	cells_ebv-transformed_lymphocytes	0.999981
3786	ENSG00000103381	CPPED1	-0.000232541	-0.0155397	0.999814	0.405814	0.0243318	0.138239	0.627944	95	121	121	B1	Cells. EBV-transformed lymphocytes (GTEx)	PrediXcan	0.999814	cells_ebv-transformed_lymphocytes	0.999981

### Sheet: Cells. transformed fibroblasts 
	gene	gene_name	zscore	effect_size	pvalue	var_g	pred_perf_r2	pred_perf_pval	pred_perf_qval	n_snps_used	n_snps_in_cov	n_snps_in_model	gwas	tissue	method	gwas_fdr	Tissue.keyword	fdr_all
1	ENSG00000163823	CCR1	4.42585	0.410993	9.60654e-06	0.107843	0.200851	1.17275e-13	9.07791e-13	26	27	27	B1	Cells. transformed fibroblasts (GTEx)	PrediXcan	0.0613089	cells_transformed_fibroblasts	0.156519
2	ENSG00000144843	ADPRH	-3.41487	-0.199205	0.000638119	0.323514	0.011578	0.0898288	0.195449	176	201	201	B1	Cells. transformed fibroblasts (GTEx)	PrediXcan	0.999459	cells_transformed_fibroblasts	0.903561
3	ENSG00000188242	PP7080	3.38197	0.676544	0.000719685	0.0238324	0.0424903	0.00131657	0.00374549	24	28	28	B1	Cells. transformed fibroblasts (GTEx)	PrediXcan	0.999459	cells_transformed_fibroblasts	0.933548
4	ENSG00000157107	FCHO2	3.11249	0.323295	0.00185516	0.0945454	0.110143	1.71209e-08	8.31818e-08	29	30	30	B1	Cells. transformed fibroblasts (GTEx)	PrediXcan	0.999459	cells_transformed_fibroblasts	0.999981
5	ENSG00000197961	ZNF121	-3.10307	-2.70237	0.00191523	0.00144322	0.0399769	0.00172216	0.00482522	68	79	79	B1	Cells. transformed fibroblasts (GTEx)	PrediXcan	0.999459	cells_transformed_fibroblasts	0.999981
6	ENSG00000051620	HEBP2	-3.02588	-0.181581	0.00247911	0.137137	0.336103	2.30642e-24	3.89646e-23	22	27	27	B1	Cells. transformed fibroblasts (GTEx)	PrediXcan	0.999459	cells_transformed_fibroblasts	0.999981
7	ENSG00000160917	CPSF4	2.99599	0.668172	0.00273554	0.0117234	0.0423065	0.00129763	0.00369391	25	32	32	B1	Cells. transformed fibroblasts (GTEx)	PrediXcan	0.999459	cells_transformed_fibroblasts	0.999981
8	ENSG00000162604	TM2D1	2.86024	0.366318	0.0042332	0.0512953	0.167333	2.17312e-11	1.3913e-10	10	13	13	B1	Cells. transformed fibroblasts (GTEx)	PrediXcan	0.999459	cells_transformed_fibroblasts	0.999981
9	ENSG00000242110	AMACR	2.83253	0.177515	0.00461809	0.214342	0.631796	1.34098e-63	2.58771e-61	7	10	10	B1	Cells. transformed fibroblasts (GTEx)	PrediXcan	0.999459	cells_transformed_fibroblasts	0.999981
10	ENSG00000175832	ETV4	-2.78157	-0.334359	0.00540969	0.0660201	0.174935	4.01873e-12	2.73525e-11	46	58	58	B1	Cells. transformed fibroblasts (GTEx)	PrediXcan	0.999459	cells_transformed_fibroblasts	0.999981
11	ENSG00000011009	LYPLA2	-2.77788	-0.60461	0.00547152	0.0217686	0.0126786	0.0793227	0.175206	15	15	15	B1	Cells. transformed fibroblasts (GTEx)	PrediXcan	0.999459	cells_transformed_fibroblasts	0.999981
12	ENSG00000247498	GPRC5D-AS1	-2.77554	-0.246096	0.00551101	0.111909	0.206876	3.95536e-14	3.17844e-13	28	32	32	B1	Cells. transformed fibroblasts (GTEx)	PrediXcan	0.999459	cells_transformed_fibroblasts	0.999981
13	ENSG00000160223	ICOSLG	2.75869	0.643877	0.00580337	0.0168788	0.26893	2.83627e-19	3.34998e-18	10	16	16	B1	Cells. transformed fibroblasts (GTEx)	PrediXcan	0.999459	cells_transformed_fibroblasts	0.999981
14	ENSG00000174938	SEZ6L2	-2.75284	-0.608359	0.00590815	0.0249092	0.110365	7.74635e-08	3.53776e-07	6	8	8	B1	Cells. transformed fibroblasts (GTEx)	PrediXcan	0.999459	cells_transformed_fibroblasts	0.999981
15	ENSG00000124226	RNF114	2.72824	0.816898	0.00636731	0.00932094	0.0526237	0.000302008	0.000930892	9	9	9	B1	Cells. transformed fibroblasts (GTEx)	PrediXcan	0.999459	cells_transformed_fibroblasts	0.999981
16	ENSG00000198089	SFI1	2.68385	0.357313	0.00727798	0.0475641	0.0730901	1.69348e-05	6.02659e-05	28	33	33	B1	Cells. transformed fibroblasts (GTEx)	PrediXcan	0.999459	cells_transformed_fibroblasts	0.999981
17	ENSG00000169116	PARM1	-2.67035	-1.27815	0.00757725	0.00362347	0.0214429	0.0229282	0.0558768	13	21	21	B1	Cells. transformed fibroblasts (GTEx)	PrediXcan	0.999459	cells_transformed_fibroblasts	0.999981
18	ENSG00000186314	PRELID2	2.6492	0.389021	0.00806835	0.0443223	0.0335373	0.00417046	0.0111775	41	46	46	B1	Cells. transformed fibroblasts (GTEx)	PrediXcan	0.999459	cells_transformed_fibroblasts	0.999981
19	ENSG00000132623	ANKEF1	-2.64034	-0.498799	0.00828224	0.0284846	0.0212317	0.0233194	0.0567697	23	26	26	B1	Cells. transformed fibroblasts (GTEx)	PrediXcan	0.999459	cells_transformed_fibroblasts	0.999981
20	ENSG00000151376	ME3	-2.6369	-0.210945	0.00836663	0.125942	0.177841	3.935e-12	2.68093e-11	31	40	40	B1	Cells. transformed fibroblasts (GTEx)	PrediXcan	0.999459	cells_transformed_fibroblasts	0.999981
21	ENSG00000173295	FAM86B3P	2.63067	0.133833	0.00852171	0.322435	0.648285	1.18522e-66	2.79977e-64	35	45	45	B1	Cells. transformed fibroblasts (GTEx)	PrediXcan	0.999459	cells_transformed_fibroblasts	0.999981
22	ENSG00000152076	CCDC74B	-2.61716	-0.440041	0.00886652	0.0399296	0.060861	6.88338e-05	0.00022769	51	67	67	B1	Cells. transformed fibroblasts (GTEx)	PrediXcan	0.999459	cells_transformed_fibroblasts	0.999981
23	ENSG00000008283	CYB561	2.60755	2.24085	0.00911915	0.00183256	0.125699	8.90846e-09	4.47579e-08	6	14	14	B1	Cells. transformed fibroblasts (GTEx)	PrediXcan	0.999459	cells_transformed_fibroblasts	0.999981
24	ENSG00000225968	ELFN1	2.5985	0.483574	0.00936321	0.0195105	0.0405404	0.00156863	0.00442219	23	24	24	B1	Cells. transformed fibroblasts (GTEx)	PrediXcan	0.999459	cells_transformed_fibroblasts	0.999981
25	ENSG00000188171	ZNF626	-2.59426	-0.654031	0.00947948	0.0110714	0.0701105	3.00227e-05	0.000103664	28	35	35	B1	Cells. transformed fibroblasts (GTEx)	PrediXcan	0.999459	cells_transformed_fibroblasts	0.999981
26	ENSG00000048162	NOP16	2.58958	0.181738	0.0096092	0.213073	0.241308	1.55397e-16	1.4962e-15	83	95	95	B1	Cells. transformed fibroblasts (GTEx)	PrediXcan	0.999459	cells_transformed_fibroblasts	0.999981
27	ENSG00000170624	SGCD	2.5171	0.191315	0.0118326	0.180096	0.178872	3.57898e-12	2.44688e-11	94	105	105	B1	Cells. transformed fibroblasts (GTEx)	PrediXcan	0.999459	cells_transformed_fibroblasts	0.999981
28	ENSG00000203706	SERTAD4-AS1	-2.51201	-0.635732	0.0120045	0.0151248	0.069739	2.59065e-05	9.02479e-05	12	14	14	B1	Cells. transformed fibroblasts (GTEx)	PrediXcan	0.999459	cells_transformed_fibroblasts	0.999981
29	ENSG00000159110	IFNAR2	-2.49997	-0.4744	0.0124203	0.0303173	0.191368	5.85281e-13	4.26993e-12	38	48	48	B1	Cells. transformed fibroblasts (GTEx)	PrediXcan	0.999459	cells_transformed_fibroblasts	0.999981
30	ENSG00000225138	SLC9A3-AS1	-2.49294	-0.118644	0.0126692	0.360891	0.626407	5.99937e-63	1.08155e-60	23	26	26	B1	Cells. transformed fibroblasts (GTEx)	PrediXcan	0.999459	cells_transformed_fibroblasts	0.999981
31	ENSG00000150687	PRSS23	-2.49186	-0.189491	0.0127076	0.150875	0.24286	3.05205e-17	3.09062e-16	19	24	24	B1	Cells. transformed fibroblasts (GTEx)	PrediXcan	0.999459	cells_transformed_fibroblasts	0.999981
32	ENSG00000066230	SLC9A3	-2.48469	-0.143178	0.0129665	0.255464	0.523504	1.94068e-47	1.35659e-45	23	30	30	B1	Cells. transformed fibroblasts (GTEx)	PrediXcan	0.999459	cells_transformed_fibroblasts	0.999981
33	ENSG00000100116	GCAT	-2.48193	-0.545271	0.0130674	0.0170842	0.0635824	4.86513e-05	0.000164423	14	19	19	B1	Cells. transformed fibroblasts (GTEx)	PrediXcan	0.999459	cells_transformed_fibroblasts	0.999981
34	ENSG00000107796	ACTA2	-2.47929	-0.463971	0.0131645	0.0265827	0.0795607	4.91636e-06	1.85154e-05	18	23	23	B1	Cells. transformed fibroblasts (GTEx)	PrediXcan	0.999459	cells_transformed_fibroblasts	0.999981
35	ENSG00000132357	CARD6	-2.47814	-0.29142	0.0132069	0.0572802	0.259713	3.44828e-18	3.75257e-17	23	29	29	B1	Cells. transformed fibroblasts (GTEx)	PrediXcan	0.999459	cells_transformed_fibroblasts	0.999981
36	ENSG00000215717	TMEM167B	2.46983	0.506903	0.0135179	0.0234374	0.0189552	0.0308052	0.0735684	30	33	33	B1	Cells. transformed fibroblasts (GTEx)	PrediXcan	0.999459	cells_transformed_fibroblasts	0.999981
37	ENSG00000108465	CDK5RAP3	-2.46758	-0.2383	0.0136028	0.0910326	0.222541	2.79576e-15	2.44915e-14	66	73	73	B1	Cells. transformed fibroblasts (GTEx)	PrediXcan	0.999459	cells_transformed_fibroblasts	0.999981
38	ENSG00000070371	CLTCL1	-2.45714	-0.381636	0.0140048	0.0443042	0.105396	2.37055e-07	1.02879e-06	14	18	18	B1	Cells. transformed fibroblasts (GTEx)	PrediXcan	0.999459	cells_transformed_fibroblasts	0.999981
39	ENSG00000101751	POLI	-2.45709	-0.185528	0.0140067	0.19229	0.47748	2.71614e-39	1.09132e-37	30	43	43	B1	Cells. transformed fibroblasts (GTEx)	PrediXcan	0.999459	cells_transformed_fibroblasts	0.999981
40	ENSG00000157617	C2CD2	2.45106	0.201158	0.0142435	0.127806	0.268056	7.46014e-19	8.50345e-18	52	62	62	B1	Cells. transformed fibroblasts (GTEx)	PrediXcan	0.999459	cells_transformed_fibroblasts	0.999981
41	ENSG00000185760	KCNQ5	-2.44043	-0.164402	0.0146699	0.185624	0.323308	2.19373e-23	3.46271e-22	12	12	12	B1	Cells. transformed fibroblasts (GTEx)	PrediXcan	0.999459	cells_transformed_fibroblasts	0.999981
42	ENSG00000162981	FAM84A	-2.44034	-0.55023	0.0146733	0.0155143	0.0126001	0.0827558	0.181763	29	33	33	B1	Cells. transformed fibroblasts (GTEx)	PrediXcan	0.999459	cells_transformed_fibroblasts	0.999981
43	ENSG00000204305	AGER	2.43957	0.394296	0.0147049	0.0376112	0.0195383	0.0300141	0.0718419	25	29	29	B1	Cells. transformed fibroblasts (GTEx)	PrediXcan	0.999459	cells_transformed_fibroblasts	0.999981
44	ENSG00000092439	TRPM7	2.43828	0.533786	0.0147574	0.0253403	0.0124624	0.0839829	0.184133	17	22	22	B1	Cells. transformed fibroblasts (GTEx)	PrediXcan	0.999459	cells_transformed_fibroblasts	0.999981
45	ENSG00000188629	ZNF177	-2.42242	-0.267472	0.0154176	0.0797448	0.16939	1.72459e-11	1.11403e-10	29	39	39	B1	Cells. transformed fibroblasts (GTEx)	PrediXcan	0.999459	cells_transformed_fibroblasts	0.999981
46	ENSG00000154319	FAM167A	2.40857	0.350781	0.016015	0.0438792	0.149046	2.65112e-10	1.54041e-09	30	50	50	B1	Cells. transformed fibroblasts (GTEx)	PrediXcan	0.999459	cells_transformed_fibroblasts	0.999981
47	ENSG00000186377	CYP4X1	2.40811	1.17135	0.0160353	0.00528217	0.0292126	0.0076357	0.0198713	10	13	13	B1	Cells. transformed fibroblasts (GTEx)	PrediXcan	0.999459	cells_transformed_fibroblasts	0.999981
48	ENSG00000178075	GRAMD1C	2.40383	0.162308	0.0162243	0.184226	0.441497	5.41262e-35	1.69311e-33	39	47	47	B1	Cells. transformed fibroblasts (GTEx)	PrediXcan	0.999459	cells_transformed_fibroblasts	0.999981
49	ENSG00000110768	GTF2H1	-2.39976	-0.268519	0.0164058	0.065372	0.454157	1.06004e-36	3.59496e-35	19	34	34	B1	Cells. transformed fibroblasts (GTEx)	PrediXcan	0.999459	cells_transformed_fibroblasts	0.999981
50	ENSG00000087095	NLK	-2.39753	-0.487579	0.0165062	0.0242093	0.0439081	0.00104506	0.00300807	20	23	23	B1	Cells. transformed fibroblasts (GTEx)	PrediXcan	0.999459	cells_transformed_fibroblasts	0.999981
51	ENSG00000072954	TMEM38A	-2.3713	-0.193393	0.0177255	0.0851414	0.0666104	4.72877e-05	0.000159933	71	82	82	B1	Cells. transformed fibroblasts (GTEx)	PrediXcan	0.999459	cells_transformed_fibroblasts	0.999981
52	ENSG00000143374	TARS2	-2.36624	-0.718493	0.0179696	0.0125928	0.015072	0.0555924	0.126587	17	31	31	B1	Cells. transformed fibroblasts (GTEx)	PrediXcan	0.999459	cells_transformed_fibroblasts	0.999981
53	ENSG00000204209	DAXX	2.35183	0.113237	0.0186814	0.447285	0.576821	9.32529e-54	9.32597e-52	25	30	30	B1	Cells. transformed fibroblasts (GTEx)	PrediXcan	0.999459	cells_transformed_fibroblasts	0.999981
54	ENSG00000197822	OCLN	2.34073	0.226258	0.019246	0.12862	0.192651	7.98614e-14	6.26679e-13	14	14	14	B1	Cells. transformed fibroblasts (GTEx)	PrediXcan	0.999459	cells_transformed_fibroblasts	0.999981
55	ENSG00000181192	DHTKD1	2.33772	0.30594	0.0194016	0.0534478	0.0355735	0.00321636	0.00874351	49	55	55	B1	Cells. transformed fibroblasts (GTEx)	PrediXcan	0.999459	cells_transformed_fibroblasts	0.999981
56	ENSG00000266865	AC138207.8	2.33405	0.927655	0.0195929	0.00887927	0.0257063	0.0117102	0.0297554	8	12	12	B1	Cells. transformed fibroblasts (GTEx)	PrediXcan	0.999459	cells_transformed_fibroblasts	0.999981
57	ENSG00000126217	MCF2L	-2.33172	-0.538504	0.0197157	0.0208231	0.125224	5.64208e-09	2.8898e-08	4	4	4	B1	Cells. transformed fibroblasts (GTEx)	PrediXcan	0.999459	cells_transformed_fibroblasts	0.999981
58	ENSG00000206503	HLA-A	2.32989	0.294862	0.0198117	0.0671867	0.369095	3.28379e-28	6.9111e-27	56	85	85	B1	Cells. transformed fibroblasts (GTEx)	PrediXcan	0.999459	cells_transformed_fibroblasts	0.999981
59	ENSG00000074370	ATP2A3	2.32707	0.354647	0.0199614	0.0496357	0.10069	4.64468e-07	1.95085e-06	31	37	37	B1	Cells. transformed fibroblasts (GTEx)	PrediXcan	0.999459	cells_transformed_fibroblasts	0.999981
60	ENSG00000178700	DHFR2	-2.32635	-0.314973	0.0199998	0.0633074	0.106105	1.98102e-07	8.67154e-07	26	30	30	B1	Cells. transformed fibroblasts (GTEx)	PrediXcan	0.999459	cells_transformed_fibroblasts	0.999981
61	ENSG00000008256	CYTH3	2.31692	0.330702	0.0205082	0.0477681	0.0582306	9.34001e-05	0.000303169	36	45	45	B1	Cells. transformed fibroblasts (GTEx)	PrediXcan	0.999459	cells_transformed_fibroblasts	0.999981
62	ENSG00000100731	PCNX1	2.31644	0.515526	0.020534	0.0252992	0.0608462	7.98774e-05	0.000261381	46	64	64	B1	Cells. transformed fibroblasts (GTEx)	PrediXcan	0.999459	cells_transformed_fibroblasts	0.999981
63	ENSG00000048471	SNX29	2.30844	0.306896	0.0209747	0.0603546	0.0872951	2.1872e-06	8.53998e-06	33	39	39	B1	Cells. transformed fibroblasts (GTEx)	PrediXcan	0.999459	cells_transformed_fibroblasts	0.999981
64	ENSG00000106605	BLVRA	2.29647	0.209017	0.0216488	0.107342	0.176566	2.90148e-13	2.16757e-12	49	52	52	B1	Cells. transformed fibroblasts (GTEx)	PrediXcan	0.999459	cells_transformed_fibroblasts	0.999981
65	ENSG00000119638	NEK9	-2.28836	-0.866538	0.0221164	0.00624091	0.025525	0.0106462	0.0271778	29	40	40	B1	Cells. transformed fibroblasts (GTEx)	PrediXcan	0.999459	cells_transformed_fibroblasts	0.999981
66	ENSG00000113594	LIFR	2.26953	0.17744	0.0232363	0.138829	0.0139416	0.0656467	0.147278	149	173	173	B1	Cells. transformed fibroblasts (GTEx)	PrediXcan	0.999459	cells_transformed_fibroblasts	0.999981
67	ENSG00000115137	DNAJC27	2.26519	0.445828	0.0235007	0.0113006	0.0475158	0.000649401	0.00191755	22	25	25	B1	Cells. transformed fibroblasts (GTEx)	PrediXcan	0.999459	cells_transformed_fibroblasts	0.999981
68	ENSG00000041802	LSG1	2.26216	0.251642	0.0236878	0.070506	0.218381	4.58237e-15	3.95608e-14	22	28	28	B1	Cells. transformed fibroblasts (GTEx)	PrediXcan	0.999459	cells_transformed_fibroblasts	0.999981
69	ENSG00000180992	MRPL14	2.24195	0.335321	0.0249648	0.0425921	0.103894	2.75502e-07	1.18662e-06	48	61	61	B1	Cells. transformed fibroblasts (GTEx)	PrediXcan	0.999459	cells_transformed_fibroblasts	0.999981
70	ENSG00000134313	KIDINS220	-2.23876	-0.660266	0.0251713	0.0133549	0.0159253	0.0449637	0.104326	4	4	4	B1	Cells. transformed fibroblasts (GTEx)	PrediXcan	0.999459	cells_transformed_fibroblasts	0.999981
71	ENSG00000116497	S100PBP	-2.23088	-0.283208	0.025689	0.0842475	0.177294	3.50473e-12	2.39971e-11	48	62	62	B1	Cells. transformed fibroblasts (GTEx)	PrediXcan	0.999459	cells_transformed_fibroblasts	0.999981
72	ENSG00000240356	RPL23AP7	2.22425	0.73821	0.0261316	0.0069163	0.368728	2.69842e-28	5.71424e-27	5	8	8	B1	Cells. transformed fibroblasts (GTEx)	PrediXcan	0.999459	cells_transformed_fibroblasts	0.999981
73	ENSG00000118096	IFT46	-2.22403	-0.142871	0.0261465	0.151582	0.275099	1.74395e-20	2.2499e-19	45	48	48	B1	Cells. transformed fibroblasts (GTEx)	PrediXcan	0.999459	cells_transformed_fibroblasts	0.999981
74	ENSG00000198150	AC135178.1	-2.22271	-0.200657	0.0262352	0.135921	0.173416	9.91246e-12	6.53249e-11	102	118	118	B1	Cells. transformed fibroblasts (GTEx)	PrediXcan	0.999459	cells_transformed_fibroblasts	0.999981
75	ENSG00000270804	AC010326.4	-2.22161	-0.53294	0.0263095	0.0130267	0.12831	5.52477e-09	2.83289e-08	12	18	18	B1	Cells. transformed fibroblasts (GTEx)	PrediXcan	0.999459	cells_transformed_fibroblasts	0.999981
76	ENSG00000157259	GATAD1	-2.2159	-0.113249	0.0266985	0.324074	0.265515	1.91622e-18	2.11216e-17	123	141	141	B1	Cells. transformed fibroblasts (GTEx)	PrediXcan	0.999459	cells_transformed_fibroblasts	0.999981
77	ENSG00000138434	SSFA2	-2.21177	-0.348101	0.0269823	0.0334946	0.0396801	0.00194425	0.00540657	17	22	22	B1	Cells. transformed fibroblasts (GTEx)	PrediXcan	0.999459	cells_transformed_fibroblasts	0.999981
78	ENSG00000141562	NARF	2.21099	0.15461	0.0270368	0.183864	0.306691	9.73404e-22	1.36227e-20	50	64	64	B1	Cells. transformed fibroblasts (GTEx)	PrediXcan	0.999459	cells_transformed_fibroblasts	0.999981
79	ENSG00000177508	IRX3	2.20657	0.636526	0.0273442	0.0113698	0.0434649	0.000791969	0.00230818	7	7	7	B1	Cells. transformed fibroblasts (GTEx)	PrediXcan	0.999459	cells_transformed_fibroblasts	0.999981
80	ENSG00000154553	PDLIM3	-2.2064	-0.713651	0.0273559	0.0120194	0.0209102	0.0244838	0.0594141	12	14	14	B1	Cells. transformed fibroblasts (GTEx)	PrediXcan	0.999459	cells_transformed_fibroblasts	0.999981
81	ENSG00000174370	C11orf45	2.20264	0.175715	0.0276203	0.119362	0.174043	2.08482e-12	1.45587e-11	31	40	40	B1	Cells. transformed fibroblasts (GTEx)	PrediXcan	0.999459	cells_transformed_fibroblasts	0.999981
82	ENSG00000187994	RINL	2.20004	0.279022	0.027804	0.0715542	0.0198264	0.0293125	0.070273	50	59	59	B1	Cells. transformed fibroblasts (GTEx)	PrediXcan	0.999459	cells_transformed_fibroblasts	0.999981
83	ENSG00000113716	HMGXB3	-2.19658	-0.7542	0.0280507	0.0102567	0.133219	3.26096e-09	1.70985e-08	8	12	12	B1	Cells. transformed fibroblasts (GTEx)	PrediXcan	0.999459	cells_transformed_fibroblasts	0.999981
84	ENSG00000203705	TATDN3	2.19393	0.460153	0.0282405	0.0208312	0.0718959	1.8068e-05	6.4132e-05	40	55	55	B1	Cells. transformed fibroblasts (GTEx)	PrediXcan	0.999459	cells_transformed_fibroblasts	0.999981
85	ENSG00000018510	AGPS	2.18715	0.331015	0.0287316	0.0551454	0.0266052	0.00955435	0.0245369	88	99	99	B1	Cells. transformed fibroblasts (GTEx)	PrediXcan	0.999459	cells_transformed_fibroblasts	0.999981
86	ENSG00000137275	RIPK1	-2.18577	-0.474133	0.0288326	0.0204374	0.0125278	0.0808882	0.178175	23	27	27	B1	Cells. transformed fibroblasts (GTEx)	PrediXcan	0.999459	cells_transformed_fibroblasts	0.999981
87	ENSG00000255310	AF131215.5	2.1833	0.395878	0.0290136	0.0260302	0.0634493	7.08499e-05	0.000233907	28	37	37	B1	Cells. transformed fibroblasts (GTEx)	PrediXcan	0.999459	cells_transformed_fibroblasts	0.999981
88	ENSG00000161664	ASB16	2.18242	0.327598	0.0290787	0.0380269	0.12272	1.67421e-08	8.15152e-08	38	47	47	B1	Cells. transformed fibroblasts (GTEx)	PrediXcan	0.999459	cells_transformed_fibroblasts	0.999981
89	ENSG00000088451	TGDS	-2.17927	-0.497973	0.0293116	0.0151637	0.111351	7.418e-08	3.39913e-07	11	16	16	B1	Cells. transformed fibroblasts (GTEx)	PrediXcan	0.999459	cells_transformed_fibroblasts	0.999981
90	ENSG00000152953	STK32B	2.1683	0.337189	0.0301359	0.0304419	0.143226	3.42748e-10	1.97145e-09	12	18	18	B1	Cells. transformed fibroblasts (GTEx)	PrediXcan	0.999459	cells_transformed_fibroblasts	0.999981
91	ENSG00000116729	WLS	2.1659	0.37345	0.0303185	0.0303588	0.119834	1.61526e-08	7.87847e-08	10	12	12	B1	Cells. transformed fibroblasts (GTEx)	PrediXcan	0.999459	cells_transformed_fibroblasts	0.999981
92	ENSG00000100211	CBY1	2.16215	0.15086	0.0306068	0.214606	0.456168	3.35418e-37	1.16935e-35	83	101	101	B1	Cells. transformed fibroblasts (GTEx)	PrediXcan	0.999459	cells_transformed_fibroblasts	0.999981
93	ENSG00000133048	CHI3L1	-2.15951	-0.523621	0.0308107	0.0148332	0.124585	9.27666e-09	4.65055e-08	10	16	16	B1	Cells. transformed fibroblasts (GTEx)	PrediXcan	0.999459	cells_transformed_fibroblasts	0.999981
94	ENSG00000173588	CEP83	2.1572	0.475014	0.0309904	0.0185295	0.0600094	9.90098e-05	0.00032039	24	28	28	B1	Cells. transformed fibroblasts (GTEx)	PrediXcan	0.999459	cells_transformed_fibroblasts	0.999981
95	ENSG00000272054	AC007390.2	-2.15665	-0.388931	0.0310333	0.0278022	0.058939	0.00012593	0.000403594	23	28	28	B1	Cells. transformed fibroblasts (GTEx)	PrediXcan	0.999459	cells_transformed_fibroblasts	0.999981
96	ENSG00000159202	UBE2Z	2.15484	0.260975	0.0311744	0.0492712	0.113058	5.64599e-08	2.62223e-07	35	44	44	B1	Cells. transformed fibroblasts (GTEx)	PrediXcan	0.999459	cells_transformed_fibroblasts	0.999981
97	ENSG00000259726	CSPG4P11	-2.15377	-0.193605	0.0312579	0.132326	0.258623	3.0295e-18	3.30209e-17	51	62	62	B1	Cells. transformed fibroblasts (GTEx)	PrediXcan	0.999459	cells_transformed_fibroblasts	0.999981
98	ENSG00000077238	IL4R	-2.15332	-0.76316	0.0312934	0.0101712	0.115855	4.2864e-08	2.01745e-07	14	16	16	B1	Cells. transformed fibroblasts (GTEx)	PrediXcan	0.999459	cells_transformed_fibroblasts	0.999981
99	ENSG00000164219	PGGT1B	-2.15101	-0.25571	0.0314751	0.0593723	0.123998	7.30443e-09	3.69701e-08	32	36	36	B1	Cells. transformed fibroblasts (GTEx)	PrediXcan	0.999459	cells_transformed_fibroblasts	0.999981
100	ENSG00000105655	ISYNA1	2.14914	0.535553	0.0316234	0.0157148	0.113361	5.08731e-08	2.37241e-07	17	24	24	B1	Cells. transformed fibroblasts (GTEx)	PrediXcan	0.999459	cells_transformed_fibroblasts	0.999981
101	ENSG00000134285	FKBP11	2.14442	0.344875	0.031999	0.0363915	0.185688	9.62318e-13	6.89217e-12	15	22	22	B1	Cells. transformed fibroblasts (GTEx)	PrediXcan	0.999459	cells_transformed_fibroblasts	0.999981
102	ENSG00000182310	SPACA6	2.14231	0.445441	0.0321682	0.0235869	0.0162192	0.0477839	0.110254	17	23	23	B1	Cells. transformed fibroblasts (GTEx)	PrediXcan	0.999459	cells_transformed_fibroblasts	0.999981
103	ENSG00000231925	TAPBP	2.14159	0.271224	0.0322261	0.0647227	0.105246	1.15756e-07	5.17783e-07	9	9	9	B1	Cells. transformed fibroblasts (GTEx)	PrediXcan	0.999459	cells_transformed_fibroblasts	0.999981
104	ENSG00000175938	ORAI3	2.14015	0.790744	0.0323422	0.00744132	0.0367527	0.00271202	0.00742775	7	9	9	B1	Cells. transformed fibroblasts (GTEx)	PrediXcan	0.999459	cells_transformed_fibroblasts	0.999981
105	ENSG00000169660	HEXDC	-2.13768	-0.210591	0.0325431	0.0953577	0.295011	8.64194e-21	1.13849e-19	15	16	16	B1	Cells. transformed fibroblasts (GTEx)	PrediXcan	0.999459	cells_transformed_fibroblasts	0.999981
106	ENSG00000146243	IRAK1BP1	2.13052	0.168331	0.0331284	0.202003	0.490452	5.20849e-41	2.31693e-39	41	51	51	B1	Cells. transformed fibroblasts (GTEx)	PrediXcan	0.999459	cells_transformed_fibroblasts	0.999981
107	ENSG00000101670	LIPG	2.12396	0.880416	0.0336735	0.00658434	0.0172554	0.0396571	0.0930538	16	19	19	B1	Cells. transformed fibroblasts (GTEx)	PrediXcan	0.999459	cells_transformed_fibroblasts	0.999981
108	ENSG00000108469	RECQL5	2.12374	0.184036	0.0336922	0.0971871	0.101483	1.10959e-07	4.97462e-07	56	75	75	B1	Cells. transformed fibroblasts (GTEx)	PrediXcan	0.999459	cells_transformed_fibroblasts	0.999981
109	ENSG00000159640	ACE	2.12282	0.260531	0.0337689	0.0620125	0.166162	3.12305e-12	2.1502e-11	9	12	12	B1	Cells. transformed fibroblasts (GTEx)	PrediXcan	0.999459	cells_transformed_fibroblasts	0.999981
110	ENSG00000147679	UTP23	-2.12098	-0.180153	0.0339237	0.125403	0.124205	1.15053e-08	5.71554e-08	69	83	83	B1	Cells. transformed fibroblasts (GTEx)	PrediXcan	0.999459	cells_transformed_fibroblasts	0.999981
111	ENSG00000185920	PTCH1	2.11923	0.655018	0.034071	0.00888761	0.0117573	0.0900105	0.195783	5	5	5	B1	Cells. transformed fibroblasts (GTEx)	PrediXcan	0.999459	cells_transformed_fibroblasts	0.999981
112	ENSG00000058729	RIOK2	-2.11894	-0.255595	0.0340952	0.0878539	0.216546	3.25652e-15	2.84733e-14	48	55	55	B1	Cells. transformed fibroblasts (GTEx)	PrediXcan	0.999459	cells_transformed_fibroblasts	0.999981
113	ENSG00000138326	RPS24	2.10961	0.435118	0.0348923	0.0268391	0.0206816	0.0251484	0.0609298	41	55	55	B1	Cells. transformed fibroblasts (GTEx)	PrediXcan	0.999459	cells_transformed_fibroblasts	0.999981
114	ENSG00000042317	SPATA7	2.10656	1.3541	0.0351554	0.00267977	0.0103919	0.106502	0.227642	3	4	4	B1	Cells. transformed fibroblasts (GTEx)	PrediXcan	0.999459	cells_transformed_fibroblasts	0.999981
115	ENSG00000047932	GOPC	-2.10184	-0.306284	0.0355675	0.0440581	0.0226062	0.0183997	0.0453978	42	47	47	B1	Cells. transformed fibroblasts (GTEx)	PrediXcan	0.999459	cells_transformed_fibroblasts	0.999981
116	ENSG00000111554	MDM1	2.0983	0.187192	0.0358783	0.113128	0.303761	1.42403e-21	1.97477e-20	6	7	7	B1	Cells. transformed fibroblasts (GTEx)	PrediXcan	0.999459	cells_transformed_fibroblasts	0.999981
117	ENSG00000157326	DHRS4	-2.09158	-0.477203	0.0364761	0.0303616	0.124248	6.77954e-09	3.44662e-08	17	20	20	B1	Cells. transformed fibroblasts (GTEx)	PrediXcan	0.999459	cells_transformed_fibroblasts	0.999981
118	ENSG00000223482	NUTM2A-AS1	-2.09013	-0.187187	0.0366061	0.130541	0.202047	3.4467e-14	2.78111e-13	33	37	37	B1	Cells. transformed fibroblasts (GTEx)	PrediXcan	0.999459	cells_transformed_fibroblasts	0.999981
119	ENSG00000083857	FAT1	2.09012	0.273687	0.0366071	0.0500348	0.103527	1.17905e-07	5.26707e-07	24	31	31	B1	Cells. transformed fibroblasts (GTEx)	PrediXcan	0.999459	cells_transformed_fibroblasts	0.999981
120	ENSG00000140264	SERF2	2.08886	0.539809	0.0367201	0.0137479	0.0397075	0.00170448	0.00478156	9	11	11	B1	Cells. transformed fibroblasts (GTEx)	PrediXcan	0.999459	cells_transformed_fibroblasts	0.999981
121	ENSG00000254685	FPGT	2.08668	0.282737	0.0369167	0.046445	0.130563	4.38009e-09	2.26459e-08	32	38	38	B1	Cells. transformed fibroblasts (GTEx)	PrediXcan	0.999459	cells_transformed_fibroblasts	0.999981
122	ENSG00000099337	KCNK6	2.08532	0.50267	0.0370403	0.0149012	0.0292089	0.00694205	0.0181513	10	11	11	B1	Cells. transformed fibroblasts (GTEx)	PrediXcan	0.999459	cells_transformed_fibroblasts	0.999981
123	ENSG00000100612	DHRS7	-2.08515	-1.25145	0.0370555	0.00259888	0.0904146	1.52982e-06	6.07361e-06	8	12	12	B1	Cells. transformed fibroblasts (GTEx)	PrediXcan	0.999459	cells_transformed_fibroblasts	0.999981
124	ENSG00000099956	SMARCB1	-2.08446	-0.239205	0.0371182	0.0688191	0.18458	7.55783e-13	5.47883e-12	54	73	73	B1	Cells. transformed fibroblasts (GTEx)	PrediXcan	0.999459	cells_transformed_fibroblasts	0.999981
125	ENSG00000171421	MRPL36	-2.08193	-0.146819	0.0373487	0.145085	0.22721	7.72532e-16	7.10993e-15	54	66	66	B1	Cells. transformed fibroblasts (GTEx)	PrediXcan	0.999459	cells_transformed_fibroblasts	0.999981
126	ENSG00000197045	GMFB	-2.06471	-0.491984	0.0389501	0.0140298	0.0625508	7.24259e-05	0.00023888	29	35	35	B1	Cells. transformed fibroblasts (GTEx)	PrediXcan	0.999459	cells_transformed_fibroblasts	0.999981
127	ENSG00000131711	MAP1B	2.06242	0.130622	0.0391681	0.294512	0.445483	4.3389e-37	1.50119e-35	43	58	58	B1	Cells. transformed fibroblasts (GTEx)	PrediXcan	0.999459	cells_transformed_fibroblasts	0.999981
128	ENSG00000100225	FBXO7	-2.06231	-0.271544	0.0391784	0.0562192	0.020442	0.0240756	0.0584548	32	43	43	B1	Cells. transformed fibroblasts (GTEx)	PrediXcan	0.999459	cells_transformed_fibroblasts	0.999981
129	ENSG00000064547	LPAR2	-2.05871	-0.538391	0.0395217	0.0173212	0.130736	4.34346e-09	2.2482e-08	17	27	27	B1	Cells. transformed fibroblasts (GTEx)	PrediXcan	0.999459	cells_transformed_fibroblasts	0.999981
130	ENSG00000264920	AC018521.5	2.05854	0.145629	0.0395387	0.14027	0.271219	6.27759e-19	7.21554e-18	46	56	56	B1	Cells. transformed fibroblasts (GTEx)	PrediXcan	0.999459	cells_transformed_fibroblasts	0.999981
131	ENSG00000198894	CIPC	-2.05843	-2.02454	0.039549	0.0012061	0.0662595	4.9892e-05	0.000168201	2	3	3	B1	Cells. transformed fibroblasts (GTEx)	PrediXcan	0.999459	cells_transformed_fibroblasts	0.999981
132	ENSG00000145246	ATP10D	2.05779	0.284741	0.0396101	0.0415491	0.0886214	1.69223e-06	6.70288e-06	26	31	31	B1	Cells. transformed fibroblasts (GTEx)	PrediXcan	0.999459	cells_transformed_fibroblasts	0.999981
133	ENSG00000174804	FZD4	-2.05167	-0.307341	0.0402017	0.0374964	0.107105	8.64393e-08	3.92674e-07	50	61	61	B1	Cells. transformed fibroblasts (GTEx)	PrediXcan	0.999459	cells_transformed_fibroblasts	0.999981
134	ENSG00000180011	ZADH2	-2.05111	-0.620123	0.0402565	0.0126645	0.165153	2.33816e-11	1.49348e-10	11	13	13	B1	Cells. transformed fibroblasts (GTEx)	PrediXcan	0.999459	cells_transformed_fibroblasts	0.999981
135	ENSG00000185261	KIAA0825	-2.04105	-0.217878	0.0412456	0.0631829	0.194582	1.15369e-13	8.93538e-13	36	44	44	B1	Cells. transformed fibroblasts (GTEx)	PrediXcan	0.999459	cells_transformed_fibroblasts	0.999981
136	ENSG00000147852	VLDLR	2.03998	0.526503	0.0413527	0.0122658	0.132466	2.63831e-09	1.39889e-08	20	31	31	B1	Cells. transformed fibroblasts (GTEx)	PrediXcan	0.999459	cells_transformed_fibroblasts	0.999981
137	ENSG00000108799	EZH1	-2.03942	-0.307246	0.041408	0.0527926	0.0378737	0.00223964	0.0061853	40	44	44	B1	Cells. transformed fibroblasts (GTEx)	PrediXcan	0.999459	cells_transformed_fibroblasts	0.999981
138	ENSG00000135976	ANKRD36	-2.03867	-0.220935	0.0414828	0.100076	0.251043	1.34138e-17	1.39229e-16	36	48	48	B1	Cells. transformed fibroblasts (GTEx)	PrediXcan	0.999459	cells_transformed_fibroblasts	0.999981
139	ENSG00000051596	THOC3	2.03624	0.441092	0.0417265	0.0174416	0.0280633	0.00897395	0.0231505	29	38	38	B1	Cells. transformed fibroblasts (GTEx)	PrediXcan	0.999459	cells_transformed_fibroblasts	0.999981
140	ENSG00000141750	STAC2	2.03617	0.864419	0.0417336	0.015034	0.0102704	0.114526	0.243199	10	13	13	B1	Cells. transformed fibroblasts (GTEx)	PrediXcan	0.999459	cells_transformed_fibroblasts	0.999981
141	ENSG00000164253	WDR41	2.03072	0.148582	0.0422834	0.195083	0.327225	7.78706e-24	1.26862e-22	72	85	85	B1	Cells. transformed fibroblasts (GTEx)	PrediXcan	0.999459	cells_transformed_fibroblasts	0.999981
142	ENSG00000132507	EIF5A	2.02958	0.142192	0.0423994	0.169194	0.462745	9.76689e-38	3.54011e-36	20	27	27	B1	Cells. transformed fibroblasts (GTEx)	PrediXcan	0.999459	cells_transformed_fibroblasts	0.999981
143	ENSG00000151806	GUF1	-2.02873	-0.297959	0.0424857	0.0396917	0.121595	2.11062e-08	1.01644e-07	27	31	31	B1	Cells. transformed fibroblasts (GTEx)	PrediXcan	0.999459	cells_transformed_fibroblasts	0.999981
144	ENSG00000205307	SAP25	-2.02382	-0.167185	0.042989	0.112882	0.183757	3.82848e-13	2.83535e-12	65	76	76	B1	Cells. transformed fibroblasts (GTEx)	PrediXcan	0.999459	cells_transformed_fibroblasts	0.999981
145	ENSG00000161960	EIF4A1	-2.02361	-1.03235	0.0430105	0.00241113	0.0157674	0.0483347	0.111412	7	9	9	B1	Cells. transformed fibroblasts (GTEx)	PrediXcan	0.999459	cells_transformed_fibroblasts	0.999981
146	ENSG00000269867	AC010326.3	-2.02245	-0.250228	0.0431295	0.0529192	0.236397	2.45067e-16	2.32687e-15	34	46	46	B1	Cells. transformed fibroblasts (GTEx)	PrediXcan	0.999459	cells_transformed_fibroblasts	0.999981
147	ENSG00000146842	TMEM209	2.02142	0.195389	0.0432362	0.0781606	0.187431	1.05409e-12	7.52588e-12	5	5	5	B1	Cells. transformed fibroblasts (GTEx)	PrediXcan	0.999459	cells_transformed_fibroblasts	0.999981
148	ENSG00000130511	SSBP4	-2.02139	-1.97849	0.0432392	0.000693557	0.0111997	0.0983625	0.211997	12	13	13	B1	Cells. transformed fibroblasts (GTEx)	PrediXcan	0.999459	cells_transformed_fibroblasts	0.999981
149	ENSG00000237036	ZEB1-AS1	-2.02054	-0.199621	0.0433279	0.0503771	0.0631179	6.64596e-05	0.000220155	101	108	108	B1	Cells. transformed fibroblasts (GTEx)	PrediXcan	0.999459	cells_transformed_fibroblasts	0.999981
150	ENSG00000101577	LPIN2	2.02006	0.122363	0.0433775	0.207101	0.243158	6.68169e-17	6.60028e-16	71	80	80	B1	Cells. transformed fibroblasts (GTEx)	PrediXcan	0.999459	cells_transformed_fibroblasts	0.999981
151	ENSG00000164904	ALDH7A1	-2.01726	-0.21344	0.0436687	0.071953	0.201195	4.98404e-14	3.97939e-13	18	23	23	B1	Cells. transformed fibroblasts (GTEx)	PrediXcan	0.999459	cells_transformed_fibroblasts	0.999981
152	ENSG00000033100	CHPF2	-2.01676	-0.243676	0.0437205	0.0602164	0.109734	1.18127e-07	5.2753e-07	24	26	26	B1	Cells. transformed fibroblasts (GTEx)	PrediXcan	0.999459	cells_transformed_fibroblasts	0.999981
153	ENSG00000273253	AL022328.4	2.01559	0.14758	0.043843	0.223181	0.327479	7.40011e-24	1.20701e-22	91	121	121	B1	Cells. transformed fibroblasts (GTEx)	PrediXcan	0.999459	cells_transformed_fibroblasts	0.999981
154	ENSG00000170891	CYTL1	2.0134	0.205116	0.044073	0.0744904	0.270153	5.39584e-19	6.24923e-18	18	24	24	B1	Cells. transformed fibroblasts (GTEx)	PrediXcan	0.999459	cells_transformed_fibroblasts	0.999981
155	ENSG00000138246	DNAJC13	2.01243	0.368411	0.0441751	0.0272841	0.0807774	6.20967e-06	2.31949e-05	34	39	39	B1	Cells. transformed fibroblasts (GTEx)	PrediXcan	0.999459	cells_transformed_fibroblasts	0.999981
156	ENSG00000117479	SLC19A2	2.01199	0.419546	0.0442214	0.0285613	0.0538645	0.000193997	0.000610742	45	55	55	B1	Cells. transformed fibroblasts (GTEx)	PrediXcan	0.999459	cells_transformed_fibroblasts	0.999981
157	ENSG00000122378	FAM213A	-2.01091	-0.388487	0.0443349	0.0224417	0.0652443	5.62074e-05	0.000188012	10	14	14	B1	Cells. transformed fibroblasts (GTEx)	PrediXcan	0.999459	cells_transformed_fibroblasts	0.999981
158	ENSG00000129484	PARP2	-2.00993	-0.519248	0.0444384	0.0128187	0.135496	2.24615e-09	1.19885e-08	19	29	29	B1	Cells. transformed fibroblasts (GTEx)	PrediXcan	0.999459	cells_transformed_fibroblasts	0.999981
159	ENSG00000243646	IL10RB	-2.0099	-0.239888	0.0444422	0.0678087	0.181367	6.52751e-13	4.74196e-12	65	76	76	B1	Cells. transformed fibroblasts (GTEx)	PrediXcan	0.999459	cells_transformed_fibroblasts	0.999981
160	ENSG00000076043	REXO2	2.00868	0.629226	0.0445714	0.00876441	0.0169289	0.0407597	0.0954287	6	9	9	B1	Cells. transformed fibroblasts (GTEx)	PrediXcan	0.999459	cells_transformed_fibroblasts	0.999981
161	ENSG00000148832	PAOX	-2.00798	-0.305292	0.0446459	0.0448343	0.109783	6.59367e-08	3.03766e-07	20	23	23	B1	Cells. transformed fibroblasts (GTEx)	PrediXcan	0.999459	cells_transformed_fibroblasts	0.999981
162	ENSG00000228274	AL021707.2	2.00763	0.26097	0.0446828	0.0750385	0.249558	9.4851e-18	9.98121e-17	79	98	98	B1	Cells. transformed fibroblasts (GTEx)	PrediXcan	0.999459	cells_transformed_fibroblasts	0.999981
163	ENSG00000166887	VPS39	-2.00736	-0.217632	0.0447109	0.072911	0.121727	2.13511e-08	1.02715e-07	117	128	128	B1	Cells. transformed fibroblasts (GTEx)	PrediXcan	0.999459	cells_transformed_fibroblasts	0.999981
164	ENSG00000071794	HLTF	-2.00035	-0.708706	0.0454628	0.00544784	0.0173448	0.0408215	0.0955245	5	5	5	B1	Cells. transformed fibroblasts (GTEx)	PrediXcan	0.999459	cells_transformed_fibroblasts	0.999981
165	ENSG00000159593	NAE1	2.00014	0.254838	0.045485	0.0386321	0.0577772	0.000153553	0.000488353	42	48	48	B1	Cells. transformed fibroblasts (GTEx)	PrediXcan	0.999459	cells_transformed_fibroblasts	0.999981
166	ENSG00000144182	LIPT1	-1.99654	-0.260554	0.0458755	0.0571341	0.0961243	3.10439e-07	1.33249e-06	34	46	46	B1	Cells. transformed fibroblasts (GTEx)	PrediXcan	0.999459	cells_transformed_fibroblasts	0.999981
167	ENSG00000076604	TRAF4	1.99369	0.250467	0.0461864	0.0461104	0.11121	7.29715e-08	3.34599e-07	53	62	62	B1	Cells. transformed fibroblasts (GTEx)	PrediXcan	0.999459	cells_transformed_fibroblasts	0.999981
168	ENSG00000260872	RP11-680G24.5	1.99273	0.156583	0.0462913	0.209916	0.123241	1.04863e-08	5.23208e-08	70	76	76	B1	Cells. transformed fibroblasts (GTEx)	PrediXcan	0.999459	cells_transformed_fibroblasts	0.999981
169	ENSG00000143416	SELENBP1	-1.9927	-1.03013	0.0462943	0.0034352	0.0169047	0.0396407	0.0930314	2	2	2	B1	Cells. transformed fibroblasts (GTEx)	PrediXcan	0.999459	cells_transformed_fibroblasts	0.999981
170	ENSG00000088812	ATRN	1.9922	0.960795	0.0463487	0.00406535	0.0334608	0.00380254	0.0102275	22	32	32	B1	Cells. transformed fibroblasts (GTEx)	PrediXcan	0.999459	cells_transformed_fibroblasts	0.999981
171	ENSG00000127980	PEX1	1.99015	0.266103	0.0465745	0.0506933	0.123335	7.47328e-09	3.77828e-08	12	17	17	B1	Cells. transformed fibroblasts (GTEx)	PrediXcan	0.999459	cells_transformed_fibroblasts	0.999981
172	ENSG00000235501	AC105942.1	-1.9879	-0.460086	0.046823	0.0165205	0.0531976	0.000262602	0.000813822	8	11	11	B1	Cells. transformed fibroblasts (GTEx)	PrediXcan	0.999459	cells_transformed_fibroblasts	0.999981
173	ENSG00000263072	ZNF213-AS1	1.9848	0.127938	0.0471662	0.25908	0.328804	4.4444e-25	7.80676e-24	33	46	46	B1	Cells. transformed fibroblasts (GTEx)	PrediXcan	0.999459	cells_transformed_fibroblasts	0.999981
174	ENSG00000268573	AC011815.1	-1.98429	-0.440427	0.0472237	0.0229585	0.0355089	0.00323715	0.0087983	25	27	27	B1	Cells. transformed fibroblasts (GTEx)	PrediXcan	0.999459	cells_transformed_fibroblasts	0.999981
175	ENSG00000135917	SLC19A3	-1.97901	-0.573999	0.0478152	0.0124723	0.147119	3.18003e-10	1.83683e-09	27	37	37	B1	Cells. transformed fibroblasts (GTEx)	PrediXcan	0.999459	cells_transformed_fibroblasts	0.999981
176	ENSG00000153113	CAST	1.9777	0.121958	0.0479621	0.234709	0.500056	1.38147e-42	6.85779e-41	55	71	71	B1	Cells. transformed fibroblasts (GTEx)	PrediXcan	0.999459	cells_transformed_fibroblasts	0.999981
177	ENSG00000197599	CCDC154	1.97622	0.381815	0.0481296	0.0245781	0.10248	3.44243e-07	1.47022e-06	8	9	9	B1	Cells. transformed fibroblasts (GTEx)	PrediXcan	0.999459	cells_transformed_fibroblasts	0.999981
178	ENSG00000130414	NDUFA10	-1.9738	-0.109259	0.0484042	0.265818	0.512443	5.81756e-44	3.15045e-42	42	46	46	B1	Cells. transformed fibroblasts (GTEx)	PrediXcan	0.999459	cells_transformed_fibroblasts	0.999981
179	ENSG00000175322	ZNF519	1.96914	0.240398	0.0489364	0.0576934	0.117544	2.7739e-08	1.32192e-07	120	142	142	B1	Cells. transformed fibroblasts (GTEx)	PrediXcan	0.999459	cells_transformed_fibroblasts	0.999981
180	ENSG00000233937	AC008443.1	-1.96896	-0.211092	0.0489576	0.103229	0.118638	1.96117e-08	9.48466e-08	75	89	89	B1	Cells. transformed fibroblasts (GTEx)	PrediXcan	0.999459	cells_transformed_fibroblasts	0.999981
181	ENSG00000168159	RNF187	-1.96555	-0.265906	0.049351	0.0675287	0.098892	5.35101e-07	2.23519e-06	29	43	43	B1	Cells. transformed fibroblasts (GTEx)	PrediXcan	0.999459	cells_transformed_fibroblasts	0.999981
182	ENSG00000102531	FNDC3A	1.96523	0.987282	0.0493879	0.00530904	0.0222123	0.020333	0.0498626	21	27	27	B1	Cells. transformed fibroblasts (GTEx)	PrediXcan	0.999459	cells_transformed_fibroblasts	0.999981
183	ENSG00000106560	GIMAP2	-1.96504	-0.25283	0.0494095	0.0419793	0.148435	1.86462e-10	1.09833e-09	50	59	59	B1	Cells. transformed fibroblasts (GTEx)	PrediXcan	0.999459	cells_transformed_fibroblasts	0.999981
184	ENSG00000136856	SLC2A8	-1.96435	-0.389569	0.04949	0.0361409	0.0320101	0.00518278	0.0137562	24	31	31	B1	Cells. transformed fibroblasts (GTEx)	PrediXcan	0.999459	cells_transformed_fibroblasts	0.999981
185	ENSG00000250571	GLI4	1.96395	0.325836	0.0495361	0.0349962	0.0906697	1.31387e-06	5.2574e-06	21	26	26	B1	Cells. transformed fibroblasts (GTEx)	PrediXcan	0.999459	cells_transformed_fibroblasts	0.999981
186	ENSG00000164077	MON1A	1.96277	0.40572	0.0496726	0.0213982	0.010589	0.110621	0.235747	27	30	30	B1	Cells. transformed fibroblasts (GTEx)	PrediXcan	0.999459	cells_transformed_fibroblasts	0.999981
187	ENSG00000151553	FAM160B1	1.96083	0.268195	0.0498986	0.0533355	0.0964169	7.81079e-07	3.19736e-06	55	62	62	B1	Cells. transformed fibroblasts (GTEx)	PrediXcan	0.999459	cells_transformed_fibroblasts	0.999981
188	ENSG00000243811	APOBEC3D	1.95817	0.14251	0.0502095	0.161727	0.359318	9.90553e-27	1.91689e-25	45	54	54	B1	Cells. transformed fibroblasts (GTEx)	PrediXcan	0.999459	cells_transformed_fibroblasts	0.999981
189	ENSG00000260565	ERVK13-1	1.95811	0.152593	0.0502174	0.142964	0.342148	3.43338e-26	6.4001e-25	27	36	36	B1	Cells. transformed fibroblasts (GTEx)	PrediXcan	0.999459	cells_transformed_fibroblasts	0.999981
190	ENSG00000196428	TSC22D2	1.95619	0.28983	0.0504432	0.0587269	0.0227401	0.0184528	0.045519	56	68	68	B1	Cells. transformed fibroblasts (GTEx)	PrediXcan	0.999459	cells_transformed_fibroblasts	0.999981
191	ENSG00000146409	SLC18B1	1.951	0.150396	0.0510571	0.16001	0.263467	1.33103e-18	1.49112e-17	57	65	65	B1	Cells. transformed fibroblasts (GTEx)	PrediXcan	0.999459	cells_transformed_fibroblasts	0.999981
192	ENSG00000080947	CROCCP3	-1.95097	-0.218889	0.051061	0.104363	0.0410161	0.00128239	0.00365282	74	95	95	B1	Cells. transformed fibroblasts (GTEx)	PrediXcan	0.999459	cells_transformed_fibroblasts	0.999981
193	ENSG00000084070	SMAP2	-1.94977	-0.228377	0.0512035	0.0724415	0.157011	8.97926e-11	5.43876e-10	39	46	46	B1	Cells. transformed fibroblasts (GTEx)	PrediXcan	0.999459	cells_transformed_fibroblasts	0.999981
194	ENSG00000172171	TEFM	-1.94909	-0.452597	0.0512848	0.0139336	0.0107911	0.103824	0.222578	90	104	104	B1	Cells. transformed fibroblasts (GTEx)	PrediXcan	0.999459	cells_transformed_fibroblasts	0.999981
195	ENSG00000174780	SRP72	1.94758	0.0990673	0.0514658	0.280787	0.613947	2.37852e-59	3.3946e-57	40	51	51	B1	Cells. transformed fibroblasts (GTEx)	PrediXcan	0.999459	cells_transformed_fibroblasts	0.999981
196	ENSG00000254535	PABPC4L	1.94717	0.287077	0.0515144	0.0510949	0.156672	8.30022e-11	5.04531e-10	51	57	57	B1	Cells. transformed fibroblasts (GTEx)	PrediXcan	0.999459	cells_transformed_fibroblasts	0.999981
197	ENSG00000132669	RIN2	1.94635	0.206597	0.0516122	0.0807249	0.0802968	6.74182e-06	2.50664e-05	61	69	69	B1	Cells. transformed fibroblasts (GTEx)	PrediXcan	0.999459	cells_transformed_fibroblasts	0.999981
198	ENSG00000233621	LINC01137	-1.94221	-0.136637	0.0521119	0.234562	0.383767	2.67852e-29	6.01613e-28	8	9	9	B1	Cells. transformed fibroblasts (GTEx)	PrediXcan	0.999459	cells_transformed_fibroblasts	0.999981
199	ENSG00000109062	SLC9A3R1	1.94119	0.426682	0.052235	0.0214914	0.101513	3.09084e-07	1.3271e-06	4	5	5	B1	Cells. transformed fibroblasts (GTEx)	PrediXcan	0.999459	cells_transformed_fibroblasts	0.999981
200	ENSG00000167281	RBFOX3	1.93959	0.403028	0.0524298	0.0192098	0.0192664	0.0305941	0.073128	34	40	40	B1	Cells. transformed fibroblasts (GTEx)	PrediXcan	0.999459	cells_transformed_fibroblasts	0.999981
201	ENSG00000205060	SLC35B4	1.93948	0.152781	0.0524434	0.156531	0.305513	1.73229e-22	2.5742e-21	47	52	52	B1	Cells. transformed fibroblasts (GTEx)	PrediXcan	0.999459	cells_transformed_fibroblasts	0.999981
202	ENSG00000127952	STYXL1	1.9351	0.101606	0.0529782	0.315287	0.441121	1.13967e-35	3.70894e-34	44	50	50	B1	Cells. transformed fibroblasts (GTEx)	PrediXcan	0.999459	cells_transformed_fibroblasts	0.999981
203	ENSG00000272732	AC004982.1	1.93019	2.34969	0.0535837	0.000812355	0.0493942	0.000414304	0.00125695	6	12	12	B1	Cells. transformed fibroblasts (GTEx)	PrediXcan	0.999459	cells_transformed_fibroblasts	0.999981
204	ENSG00000069869	NEDD4	1.92611	0.543283	0.0540909	0.00958404	0.0835364	3.4444e-06	1.31417e-05	34	40	40	B1	Cells. transformed fibroblasts (GTEx)	PrediXcan	0.999459	cells_transformed_fibroblasts	0.999981
205	ENSG00000213398	LCAT	1.92557	0.365186	0.0541586	0.0188409	0.0451728	0.000798902	0.0023274	13	16	16	B1	Cells. transformed fibroblasts (GTEx)	PrediXcan	0.999459	cells_transformed_fibroblasts	0.999981
206	ENSG00000165568	AKR1E2	-1.92307	-0.231821	0.0544713	0.0601411	0.164507	3.65492e-11	2.28971e-10	19	21	21	B1	Cells. transformed fibroblasts (GTEx)	PrediXcan	0.999459	cells_transformed_fibroblasts	0.999981
207	ENSG00000154917	RAB6B	-1.91753	-0.34348	0.0551706	0.0377596	0.125798	1.16233e-08	5.76994e-08	18	22	22	B1	Cells. transformed fibroblasts (GTEx)	PrediXcan	0.999459	cells_transformed_fibroblasts	0.999981
208	ENSG00000134779	TPGS2	-1.91529	-0.284847	0.0554552	0.0548473	0.0899718	1.04177e-06	4.21539e-06	22	25	25	B1	Cells. transformed fibroblasts (GTEx)	PrediXcan	0.999459	cells_transformed_fibroblasts	0.999981
209	ENSG00000102886	GDPD3	1.91129	0.337877	0.0559679	0.0771205	0.145591	2.23268e-10	1.30859e-09	23	27	27	B1	Cells. transformed fibroblasts (GTEx)	PrediXcan	0.999459	cells_transformed_fibroblasts	0.999981
210	ENSG00000215883	CYB5RL	1.91036	0.231999	0.0560875	0.0460364	0.0430834	0.00110236	0.00316235	20	25	25	B1	Cells. transformed fibroblasts (GTEx)	PrediXcan	0.999459	cells_transformed_fibroblasts	0.999981
211	ENSG00000197122	SRC	1.91016	0.786567	0.0561121	0.00513404	0.0146531	0.0554201	0.126215	2	2	2	B1	Cells. transformed fibroblasts (GTEx)	PrediXcan	0.999459	cells_transformed_fibroblasts	0.999981
212	ENSG00000175895	PLEKHF2	-1.90709	-0.266789	0.0565088	0.0638475	0.0272314	0.00969266	0.0248594	77	92	92	B1	Cells. transformed fibroblasts (GTEx)	PrediXcan	0.999459	cells_transformed_fibroblasts	0.999981
213	ENSG00000196189	SEMA4A	1.90704	0.868998	0.0565156	0.00370227	0.0522768	0.000246466	0.000766416	10	12	12	B1	Cells. transformed fibroblasts (GTEx)	PrediXcan	0.999459	cells_transformed_fibroblasts	0.999981
214	ENSG00000134444	KIAA1468	-1.9019	-0.248474	0.0571845	0.0410818	0.114994	4.91372e-08	2.29458e-07	42	46	46	B1	Cells. transformed fibroblasts (GTEx)	PrediXcan	0.999459	cells_transformed_fibroblasts	0.999981
215	ENSG00000166471	TMEM41B	1.88963	0.263642	0.0588069	0.0450396	0.119482	1.40862e-08	6.91986e-08	17	20	20	B1	Cells. transformed fibroblasts (GTEx)	PrediXcan	0.999459	cells_transformed_fibroblasts	0.999981
216	ENSG00000204392	LSM2	-1.88945	-0.245026	0.0588319	0.0151408	0.020941	0.0234375	0.057047	15	16	16	B1	Cells. transformed fibroblasts (GTEx)	PrediXcan	0.999459	cells_transformed_fibroblasts	0.999981
217	ENSG00000087301	TXNDC16	-1.88671	-0.294317	0.0591989	0.0387635	0.0879026	1.96102e-06	7.71624e-06	11	12	12	B1	Cells. transformed fibroblasts (GTEx)	PrediXcan	0.999459	cells_transformed_fibroblasts	0.999981
218	ENSG00000163697	APBB2	-1.88427	-0.132363	0.0595283	0.214925	0.148868	3.34666e-10	1.92658e-09	120	153	153	B1	Cells. transformed fibroblasts (GTEx)	PrediXcan	0.999459	cells_transformed_fibroblasts	0.999981
219	ENSG00000142082	SIRT3	1.88045	0.257562	0.0600464	0.0646609	0.18534	1.00047e-12	7.15793e-12	39	47	47	B1	Cells. transformed fibroblasts (GTEx)	PrediXcan	0.999459	cells_transformed_fibroblasts	0.999981
220	ENSG00000162076	FLYWCH2	1.88028	0.300856	0.0600694	0.0294953	0.153907	9.78455e-11	5.90045e-10	17	25	25	B1	Cells. transformed fibroblasts (GTEx)	PrediXcan	0.999459	cells_transformed_fibroblasts	0.999981
221	ENSG00000072952	MRVI1	1.8798	1.06977	0.0601356	0.00262621	0.0321649	0.00512867	0.0136205	6	8	8	B1	Cells. transformed fibroblasts (GTEx)	PrediXcan	0.999459	cells_transformed_fibroblasts	0.999981
222	ENSG00000099889	ARVCF	-1.87848	-0.13162	0.0603155	0.147305	0.354979	7.64559e-27	1.48796e-25	58	68	68	B1	Cells. transformed fibroblasts (GTEx)	PrediXcan	0.999459	cells_transformed_fibroblasts	0.999981
223	ENSG00000091140	DLD	-1.8768	-0.830453	0.0605449	0.00421322	0.0104391	0.105412	0.225629	9	12	12	B1	Cells. transformed fibroblasts (GTEx)	PrediXcan	0.999459	cells_transformed_fibroblasts	0.999981
224	ENSG00000119537	KDSR	1.87542	0.152562	0.0607352	0.157299	0.285372	4.17008e-20	5.27069e-19	56	64	64	B1	Cells. transformed fibroblasts (GTEx)	PrediXcan	0.999459	cells_transformed_fibroblasts	0.999981
225	ENSG00000087191	PSMC5	-1.87416	-0.2097	0.0609078	0.106056	0.222086	2.27967e-15	2.01899e-14	55	69	69	B1	Cells. transformed fibroblasts (GTEx)	PrediXcan	0.999459	cells_transformed_fibroblasts	0.999981
226	ENSG00000172594	SMPDL3A	1.87134	0.399603	0.0612987	0.0202676	0.0171357	0.0402662	0.0944023	16	19	19	B1	Cells. transformed fibroblasts (GTEx)	PrediXcan	0.999459	cells_transformed_fibroblasts	0.999981
227	ENSG00000197124	ZNF682	-1.87089	-0.370291	0.0613602	0.0230759	0.0771369	8.40945e-06	3.09476e-05	25	32	32	B1	Cells. transformed fibroblasts (GTEx)	PrediXcan	0.999459	cells_transformed_fibroblasts	0.999981
228	ENSG00000163877	SNIP1	-1.86747	-0.569921	0.0618358	0.00829	0.0198273	0.0280428	0.067347	8	12	12	B1	Cells. transformed fibroblasts (GTEx)	PrediXcan	0.999459	cells_transformed_fibroblasts	0.999981
229	ENSG00000244242	IFITM10	1.86715	0.635511	0.0618811	0.0107082	0.0485127	0.000491098	0.00147233	2	3	3	B1	Cells. transformed fibroblasts (GTEx)	PrediXcan	0.999459	cells_transformed_fibroblasts	0.999981
230	ENSG00000115084	SLC35F5	-1.86643	-0.261359	0.0619819	0.0332649	0.122452	1.70172e-08	8.27661e-08	19	23	23	B1	Cells. transformed fibroblasts (GTEx)	PrediXcan	0.999459	cells_transformed_fibroblasts	0.999981
231	ENSG00000139292	LGR5	1.8655	1.11353	0.0621114	0.00355126	0.0166966	0.0450419	0.104473	2	3	3	B1	Cells. transformed fibroblasts (GTEx)	PrediXcan	0.999459	cells_transformed_fibroblasts	0.999981
232	ENSG00000100302	RASD2	-1.86543	-0.235019	0.0621208	0.0749166	0.162398	3.64515e-11	2.28464e-10	16	17	17	B1	Cells. transformed fibroblasts (GTEx)	PrediXcan	0.999459	cells_transformed_fibroblasts	0.999981
233	ENSG00000146197	SCUBE3	1.86515	0.221327	0.0621602	0.066031	0.176964	2.94311e-12	2.03346e-11	25	30	30	B1	Cells. transformed fibroblasts (GTEx)	PrediXcan	0.999459	cells_transformed_fibroblasts	0.999981
234	ENSG00000142892	PIGK	1.86302	0.278495	0.0624595	0.0518764	0.0190839	0.0295848	0.0708762	98	106	106	B1	Cells. transformed fibroblasts (GTEx)	PrediXcan	0.999459	cells_transformed_fibroblasts	0.999981
235	ENSG00000260274	AC068338.2	-1.86262	-0.248084	0.0625157	0.0655062	0.217353	6.93297e-15	5.88529e-14	58	71	71	B1	Cells. transformed fibroblasts (GTEx)	PrediXcan	0.999459	cells_transformed_fibroblasts	0.999981
236	ENSG00000197563	PIGN	-1.86085	-0.0858802	0.062765	0.302999	0.550652	4.47458e-49	3.44417e-47	94	111	111	B1	Cells. transformed fibroblasts (GTEx)	PrediXcan	0.999459	cells_transformed_fibroblasts	0.999981
237	ENSG00000178966	RMI1	-1.85791	-0.45928	0.0631816	0.0242783	0.0654722	3.87548e-05	0.000132447	5	6	6	B1	Cells. transformed fibroblasts (GTEx)	PrediXcan	0.999459	cells_transformed_fibroblasts	0.999981
238	ENSG00000133657	ATP13A3	1.85643	0.396154	0.0633918	0.0202376	0.0774633	9.78389e-06	3.5756e-05	34	37	37	B1	Cells. transformed fibroblasts (GTEx)	PrediXcan	0.999459	cells_transformed_fibroblasts	0.999981
239	ENSG00000083812	ZNF324	-1.85631	-0.604882	0.06341	0.00391393	0.0147382	0.0573829	0.130317	24	28	28	B1	Cells. transformed fibroblasts (GTEx)	PrediXcan	0.999459	cells_transformed_fibroblasts	0.999981
240	ENSG00000085382	HACE1	1.85505	0.289623	0.063589	0.0351635	0.0398127	0.00178201	0.00498373	52	62	62	B1	Cells. transformed fibroblasts (GTEx)	PrediXcan	0.999459	cells_transformed_fibroblasts	0.999981
241	ENSG00000162585	FAAP20	-1.85385	-0.243998	0.0637606	0.0626844	0.136442	2.37782e-09	1.26519e-08	43	54	54	B1	Cells. transformed fibroblasts (GTEx)	PrediXcan	0.999459	cells_transformed_fibroblasts	0.999981
242	ENSG00000122733	PHF24	1.85339	0.554018	0.0638264	0.0111021	0.0205723	0.0265074	0.0639286	14	16	16	B1	Cells. transformed fibroblasts (GTEx)	PrediXcan	0.999459	cells_transformed_fibroblasts	0.999981
243	ENSG00000111725	PRKAB1	-1.84583	-0.109434	0.0649164	0.254745	0.318164	2.09007e-24	3.5617e-23	81	98	98	B1	Cells. transformed fibroblasts (GTEx)	PrediXcan	0.999459	cells_transformed_fibroblasts	0.999981
244	ENSG00000135424	ITGA7	-1.84548	-0.43297	0.0649683	0.0140113	0.104871	1.02697e-07	4.61629e-07	15	20	20	B1	Cells. transformed fibroblasts (GTEx)	PrediXcan	0.999459	cells_transformed_fibroblasts	0.999981
245	ENSG00000178904	DPY19L3	1.84467	0.352602	0.0650849	0.0371638	0.0551258	0.000216457	0.00067787	43	51	51	B1	Cells. transformed fibroblasts (GTEx)	PrediXcan	0.999459	cells_transformed_fibroblasts	0.999981
246	ENSG00000100554	ATP6V1D	1.84354	0.172842	0.06525	0.13385	0.193367	1.32355e-13	1.02048e-12	60	66	66	B1	Cells. transformed fibroblasts (GTEx)	PrediXcan	0.999459	cells_transformed_fibroblasts	0.999981
247	ENSG00000129292	PHF20L1	1.84329	0.342436	0.0652873	0.0263081	0.0293051	0.0071275	0.0186043	18	20	20	B1	Cells. transformed fibroblasts (GTEx)	PrediXcan	0.999459	cells_transformed_fibroblasts	0.999981
248	ENSG00000172059	KLF11	1.84204	0.37301	0.0654698	0.0259326	0.0362849	0.00228679	0.00630662	21	24	24	B1	Cells. transformed fibroblasts (GTEx)	PrediXcan	0.999459	cells_transformed_fibroblasts	0.999981
249	ENSG00000100592	DAAM1	-1.84129	-0.244437	0.0655789	0.059617	0.0453655	0.000874565	0.00253596	34	42	42	B1	Cells. transformed fibroblasts (GTEx)	PrediXcan	0.999459	cells_transformed_fibroblasts	0.999981
250	ENSG00000198502	HLA-DRB5	-1.84113	-0.220511	0.0656028	0.0625318	0.0888141	1.97569e-06	7.76727e-06	96	108	108	B1	Cells. transformed fibroblasts (GTEx)	PrediXcan	0.999459	cells_transformed_fibroblasts	0.999981
251	ENSG00000185591	SP1	-1.83766	-0.164249	0.0661123	0.105382	0.175601	6.39042e-12	4.26682e-11	58	69	69	B1	Cells. transformed fibroblasts (GTEx)	PrediXcan	0.999459	cells_transformed_fibroblasts	0.999981
252	ENSG00000167797	CDK2AP2	1.83735	0.942527	0.0661585	0.00522505	0.0200584	0.0268048	0.0645661	2	2	2	B1	Cells. transformed fibroblasts (GTEx)	PrediXcan	0.999459	cells_transformed_fibroblasts	0.999981
253	ENSG00000198121	LPAR1	-1.83413	-0.302308	0.0666341	0.0313586	0.0557369	0.000182181	0.00057513	34	43	43	B1	Cells. transformed fibroblasts (GTEx)	PrediXcan	0.999459	cells_transformed_fibroblasts	0.999981
254	ENSG00000214562	NUTM2D	-1.83339	-0.525168	0.0667442	0.015851	0.107203	1.24179e-07	5.53654e-07	14	19	19	B1	Cells. transformed fibroblasts (GTEx)	PrediXcan	0.999459	cells_transformed_fibroblasts	0.999981
255	ENSG00000143437	ARNT	-1.83304	-0.221045	0.0667959	0.0665946	0.202947	5.19499e-14	4.14058e-13	59	73	73	B1	Cells. transformed fibroblasts (GTEx)	PrediXcan	0.999459	cells_transformed_fibroblasts	0.999981
256	ENSG00000137285	TUBB2B	1.83253	0.106337	0.0668721	0.254327	0.65556	1.03652e-67	2.84027e-65	38	51	51	B1	Cells. transformed fibroblasts (GTEx)	PrediXcan	0.999459	cells_transformed_fibroblasts	0.999981
257	ENSG00000235652	AL356599.1	1.83227	0.195578	0.0669108	0.0757233	0.152023	2.22252e-10	1.30433e-09	27	31	31	B1	Cells. transformed fibroblasts (GTEx)	PrediXcan	0.999459	cells_transformed_fibroblasts	0.999981
258	ENSG00000136731	UGGT1	-1.83142	-0.213549	0.0670378	0.0747566	0.116528	2.68677e-08	1.28263e-07	79	93	93	B1	Cells. transformed fibroblasts (GTEx)	PrediXcan	0.999459	cells_transformed_fibroblasts	0.999981
259	ENSG00000214087	ARL16	1.83019	0.0820981	0.067221	0.353953	0.603354	1.45794e-59	2.12502e-57	59	70	70	B1	Cells. transformed fibroblasts (GTEx)	PrediXcan	0.999459	cells_transformed_fibroblasts	0.999981
260	ENSG00000138448	ITGAV	1.82925	0.289134	0.0673622	0.0320718	0.100431	4.12594e-07	1.74366e-06	20	23	23	B1	Cells. transformed fibroblasts (GTEx)	PrediXcan	0.999459	cells_transformed_fibroblasts	0.999981
261	ENSG00000145348	TBCK	1.82752	0.251883	0.0676209	0.0613533	0.0869895	2.01617e-06	7.91505e-06	151	172	172	B1	Cells. transformed fibroblasts (GTEx)	PrediXcan	0.999459	cells_transformed_fibroblasts	0.999981
262	ENSG00000257122	RRN3P3	1.8268	1.06859	0.0677305	0.00237114	0.0101515	0.117837	0.249265	4	4	4	B1	Cells. transformed fibroblasts (GTEx)	PrediXcan	0.999459	cells_transformed_fibroblasts	0.999981
263	ENSG00000205336	ADGRG1	-1.82233	-0.577268	0.0684049	0.00821309	0.057324	0.000173951	0.000550798	10	12	12	B1	Cells. transformed fibroblasts (GTEx)	PrediXcan	0.999459	cells_transformed_fibroblasts	0.999981
264	ENSG00000249348	UGDH-AS1	-1.8222	-0.336582	0.0684243	0.0282081	0.11608	2.67775e-08	1.27877e-07	16	21	21	B1	Cells. transformed fibroblasts (GTEx)	PrediXcan	0.999459	cells_transformed_fibroblasts	0.999981
265	ENSG00000158864	NDUFS2	-1.82158	-0.796695	0.068519	0.00639263	0.0233237	0.0173319	0.0429334	3	3	3	B1	Cells. transformed fibroblasts (GTEx)	PrediXcan	0.999459	cells_transformed_fibroblasts	0.999981
266	ENSG00000151148	UBE3B	-1.82077	-0.195301	0.0686416	0.0960495	0.22588	3.66037e-16	3.43883e-15	34	42	42	B1	Cells. transformed fibroblasts (GTEx)	PrediXcan	0.999459	cells_transformed_fibroblasts	0.999981
267	ENSG00000163933	RFT1	-1.81889	-0.111666	0.0689285	0.220303	0.318188	1.76698e-23	2.81178e-22	75	84	84	B1	Cells. transformed fibroblasts (GTEx)	PrediXcan	0.999459	cells_transformed_fibroblasts	0.999981
268	ENSG00000138688	KIAA1109	1.81883	0.312418	0.0689378	0.025033	0.0577263	0.000136707	0.000436908	17	18	18	B1	Cells. transformed fibroblasts (GTEx)	PrediXcan	0.999459	cells_transformed_fibroblasts	0.999981
269	ENSG00000104883	PEX11G	-1.81675	-0.165404	0.0692561	0.119189	0.244928	2.50677e-17	2.54598e-16	23	29	29	B1	Cells. transformed fibroblasts (GTEx)	PrediXcan	0.999459	cells_transformed_fibroblasts	0.999981
270	ENSG00000115902	SLC1A4	-1.8152	-0.0958389	0.0694931	0.255649	0.481344	1.15078e-40	4.97377e-39	24	27	27	B1	Cells. transformed fibroblasts (GTEx)	PrediXcan	0.999459	cells_transformed_fibroblasts	0.999981
271	ENSG00000215440	NPEPL1	1.81461	0.205791	0.0695834	0.0714574	0.291234	1.33287e-20	1.73261e-19	4	7	7	B1	Cells. transformed fibroblasts (GTEx)	PrediXcan	0.999459	cells_transformed_fibroblasts	0.999981
272	ENSG00000161813	LARP4	1.81252	0.11373	0.0699058	0.240908	0.406034	3.12754e-31	7.97961e-30	8	8	8	B1	Cells. transformed fibroblasts (GTEx)	PrediXcan	0.999459	cells_transformed_fibroblasts	0.999981
273	ENSG00000181135	ZNF707	-1.8101	-0.198018	0.0702801	0.0717532	0.158562	8.71267e-11	5.28898e-10	32	36	36	B1	Cells. transformed fibroblasts (GTEx)	PrediXcan	0.999459	cells_transformed_fibroblasts	0.999981
274	ENSG00000214530	STARD10	-1.80728	-0.272685	0.0707186	0.0386529	0.204037	6.18078e-14	4.89496e-13	11	14	14	B1	Cells. transformed fibroblasts (GTEx)	PrediXcan	0.999459	cells_transformed_fibroblasts	0.999981
275	ENSG00000089053	ANAPC5	1.80674	0.280863	0.0708024	0.0681759	0.0764747	1.12993e-05	4.09555e-05	36	42	42	B1	Cells. transformed fibroblasts (GTEx)	PrediXcan	0.999459	cells_transformed_fibroblasts	0.999981
276	ENSG00000158863	FAM160B2	-1.80674	-0.209844	0.0708026	0.0698545	0.179379	3.76321e-12	2.56771e-11	33	42	42	B1	Cells. transformed fibroblasts (GTEx)	PrediXcan	0.999459	cells_transformed_fibroblasts	0.999981
277	ENSG00000076944	STXBP2	-1.8003	-0.147675	0.0718128	0.127356	0.311981	2.20107e-22	3.22879e-21	55	68	68	B1	Cells. transformed fibroblasts (GTEx)	PrediXcan	0.999459	cells_transformed_fibroblasts	0.999981
278	ENSG00000188921	HACD4	-1.80028	-0.140371	0.0718162	0.134964	0.230419	1.59604e-16	1.53455e-15	31	39	39	B1	Cells. transformed fibroblasts (GTEx)	PrediXcan	0.999459	cells_transformed_fibroblasts	0.999981
279	ENSG00000040531	CTNS	-1.7997	-0.172465	0.0719086	0.108267	0.297417	1.57345e-23	2.5155e-22	35	46	46	B1	Cells. transformed fibroblasts (GTEx)	PrediXcan	0.999459	cells_transformed_fibroblasts	0.999981
280	ENSG00000163702	IL17RC	1.79964	0.303084	0.0719181	0.0275382	0.12104	1.93242e-08	9.35221e-08	14	17	17	B1	Cells. transformed fibroblasts (GTEx)	PrediXcan	0.999459	cells_transformed_fibroblasts	0.999981
281	ENSG00000031081	ARHGAP31	-1.79859	-0.44115	0.0720838	0.014815	0.014366	0.0620735	0.140041	21	22	22	B1	Cells. transformed fibroblasts (GTEx)	PrediXcan	0.999459	cells_transformed_fibroblasts	0.999981
282	ENSG00000244509	APOBEC3C	1.79414	0.470452	0.0727911	0.0150446	0.0488371	0.000433478	0.00131019	11	14	14	B1	Cells. transformed fibroblasts (GTEx)	PrediXcan	0.999459	cells_transformed_fibroblasts	0.999981
283	ENSG00000152952	PLOD2	-1.79269	-0.841848	0.0730217	0.00454722	0.0492363	0.000419546	0.00127088	10	13	13	B1	Cells. transformed fibroblasts (GTEx)	PrediXcan	0.999459	cells_transformed_fibroblasts	0.999981
284	ENSG00000163297	ANTXR2	-1.79236	-0.146768	0.0730756	0.22342	0.267224	6.49579e-19	7.45384e-18	76	96	96	B1	Cells. transformed fibroblasts (GTEx)	PrediXcan	0.999459	cells_transformed_fibroblasts	0.999981
285	ENSG00000112167	SAYSD1	1.79165	0.216763	0.0731894	0.0705413	0.0171141	0.0399821	0.0938005	60	67	67	B1	Cells. transformed fibroblasts (GTEx)	PrediXcan	0.999459	cells_transformed_fibroblasts	0.999981
286	ENSG00000198732	SMOC1	-1.78852	-1.79365	0.0736914	0.000801443	0.013622	0.0670967	0.150285	3	7	7	B1	Cells. transformed fibroblasts (GTEx)	PrediXcan	0.999459	cells_transformed_fibroblasts	0.999981
287	ENSG00000178033	FAM26E	-1.78747	-0.410959	0.073862	0.0167859	0.0747076	9.72728e-06	3.55586e-05	17	23	23	B1	Cells. transformed fibroblasts (GTEx)	PrediXcan	0.999459	cells_transformed_fibroblasts	0.999981
288	ENSG00000156869	FRRS1	1.78525	0.330211	0.0742213	0.0225	0.109365	9.44783e-08	4.26647e-07	9	10	10	B1	Cells. transformed fibroblasts (GTEx)	PrediXcan	0.999459	cells_transformed_fibroblasts	0.999981
289	ENSG00000204482	LST1	1.78471	0.185734	0.0743083	0.0773157	0.137092	1.43132e-09	7.81293e-09	57	63	63	B1	Cells. transformed fibroblasts (GTEx)	PrediXcan	0.999459	cells_transformed_fibroblasts	0.999981
290	ENSG00000196378	ZNF34	1.78406	0.374713	0.0744147	0.0251804	0.0934402	8.82757e-07	3.59639e-06	10	15	15	B1	Cells. transformed fibroblasts (GTEx)	PrediXcan	0.999459	cells_transformed_fibroblasts	0.999981
291	ENSG00000143067	ZNF697	1.78289	0.246557	0.0746037	0.0452245	0.132858	2.20058e-09	1.17636e-08	45	56	56	B1	Cells. transformed fibroblasts (GTEx)	PrediXcan	0.999459	cells_transformed_fibroblasts	0.999981
292	ENSG00000113658	SMAD5	1.78047	0.207325	0.0749991	0.0819806	0.166027	1.60356e-11	1.03732e-10	34	39	39	B1	Cells. transformed fibroblasts (GTEx)	PrediXcan	0.999459	cells_transformed_fibroblasts	0.999981
293	ENSG00000100445	SDR39U1	-1.77871	-0.124354	0.0752873	0.14834	0.219024	3.93152e-15	3.41355e-14	121	148	148	B1	Cells. transformed fibroblasts (GTEx)	PrediXcan	0.999459	cells_transformed_fibroblasts	0.999981
294	ENSG00000070950	RAD18	-1.77803	-0.22699	0.0753996	0.0720948	0.0922411	1.38182e-06	5.51478e-06	34	41	41	B1	Cells. transformed fibroblasts (GTEx)	PrediXcan	0.999459	cells_transformed_fibroblasts	0.999981
295	ENSG00000108588	CCDC47	1.77724	0.425221	0.0755288	0.0140481	0.094934	7.37103e-07	3.03002e-06	9	10	10	B1	Cells. transformed fibroblasts (GTEx)	PrediXcan	0.999459	cells_transformed_fibroblasts	0.999981
296	ENSG00000168228	ZCCHC4	-1.776	-0.651983	0.0757323	0.00640748	0.0541743	0.000245615	0.000763945	21	29	29	B1	Cells. transformed fibroblasts (GTEx)	PrediXcan	0.999459	cells_transformed_fibroblasts	0.999981
297	ENSG00000111530	CAND1	1.77557	0.526236	0.0758034	0.0118556	0.133316	2.9916e-09	1.57646e-08	7	12	12	B1	Cells. transformed fibroblasts (GTEx)	PrediXcan	0.999459	cells_transformed_fibroblasts	0.999981
298	ENSG00000214435	AS3MT	1.77541	0.0861437	0.0758301	0.331041	0.599484	8.83342e-58	1.07103e-55	19	25	25	B1	Cells. transformed fibroblasts (GTEx)	PrediXcan	0.999459	cells_transformed_fibroblasts	0.999981
299	ENSG00000234072	AC074117.1	-1.77371	-0.629591	0.0761106	0.0111621	0.0722137	2.32008e-05	8.11524e-05	11	18	18	B1	Cells. transformed fibroblasts (GTEx)	PrediXcan	0.999459	cells_transformed_fibroblasts	0.999981
300	ENSG00000254837	AP001372.2	1.77118	0.442895	0.0765313	0.0150521	0.0429698	0.000912299	0.00263756	11	16	16	B1	Cells. transformed fibroblasts (GTEx)	PrediXcan	0.999459	cells_transformed_fibroblasts	0.999981
301	ENSG00000231607	DLEU2	1.76986	0.612351	0.0767501	0.00648256	0.0452673	0.000687629	0.00202128	28	33	33	B1	Cells. transformed fibroblasts (GTEx)	PrediXcan	0.999459	cells_transformed_fibroblasts	0.999981
302	ENSG00000106609	TMEM248	1.76962	1.09218	0.0767901	0.00223702	0.0160835	0.0462022	0.10691	8	10	10	B1	Cells. transformed fibroblasts (GTEx)	PrediXcan	0.999459	cells_transformed_fibroblasts	0.999981
303	ENSG00000146143	PRIM2	-1.76865	-0.256421	0.0769526	0.0369893	0.0604075	0.000109838	0.000354009	37	50	50	B1	Cells. transformed fibroblasts (GTEx)	PrediXcan	0.999459	cells_transformed_fibroblasts	0.999981
304	ENSG00000118217	ATF6	1.76669	0.607896	0.0772805	0.00451477	0.0941654	8.58759e-07	3.50174e-06	3	5	5	B1	Cells. transformed fibroblasts (GTEx)	PrediXcan	0.999459	cells_transformed_fibroblasts	0.999981
305	ENSG00000093000	NUP50	1.76495	0.0773915	0.0775721	0.458415	0.617603	2.31588e-60	3.4868e-58	85	105	105	B1	Cells. transformed fibroblasts (GTEx)	PrediXcan	0.999459	cells_transformed_fibroblasts	0.999981
306	ENSG00000137267	TUBB2A	-1.76484	-1.11587	0.0775904	0.00196826	0.0134599	0.0706457	0.157641	5	9	9	B1	Cells. transformed fibroblasts (GTEx)	PrediXcan	0.999459	cells_transformed_fibroblasts	0.999981
307	ENSG00000130544	ZNF557	-1.76484	-0.404011	0.0775912	0.0171572	0.123313	6.38059e-09	3.25225e-08	9	17	17	B1	Cells. transformed fibroblasts (GTEx)	PrediXcan	0.999459	cells_transformed_fibroblasts	0.999981
308	ENSG00000168785	TSPAN5	1.76454	0.290067	0.0776419	0.0564474	0.0449899	0.00087405	0.002535	40	44	44	B1	Cells. transformed fibroblasts (GTEx)	PrediXcan	0.999459	cells_transformed_fibroblasts	0.999981
309	ENSG00000128609	NDUFA5	-1.76384	-0.363089	0.077759	0.0201944	0.012434	0.085351	0.186773	21	25	25	B1	Cells. transformed fibroblasts (GTEx)	PrediXcan	0.999459	cells_transformed_fibroblasts	0.999981
310	ENSG00000235016	SEMA3F-AS1	1.76183	2.42258	0.0780981	0.00076047	0.0119731	0.0870541	0.190046	5	6	6	B1	Cells. transformed fibroblasts (GTEx)	PrediXcan	0.999459	cells_transformed_fibroblasts	0.999981
311	ENSG00000074800	ENO1	1.76083	0.429964	0.0782667	0.0228611	0.0969801	3.11682e-07	1.33699e-06	17	27	27	B1	Cells. transformed fibroblasts (GTEx)	PrediXcan	0.999459	cells_transformed_fibroblasts	0.999981
312	ENSG00000144741	SLC25A26	-1.76038	-0.268088	0.0783433	0.0378875	0.112589	5.32294e-08	2.47891e-07	26	27	27	B1	Cells. transformed fibroblasts (GTEx)	PrediXcan	0.999459	cells_transformed_fibroblasts	0.999981
313	ENSG00000126785	RHOJ	1.76017	0.172267	0.0783781	0.152479	0.299673	3.26936e-21	4.43061e-20	14	16	16	B1	Cells. transformed fibroblasts (GTEx)	PrediXcan	0.999459	cells_transformed_fibroblasts	0.999981
314	ENSG00000124098	FAM210B	1.75892	0.177949	0.0785914	0.0712476	0.110008	1.05729e-07	4.74948e-07	23	24	24	B1	Cells. transformed fibroblasts (GTEx)	PrediXcan	0.999459	cells_transformed_fibroblasts	0.999981
315	ENSG00000123179	EBPL	-1.75749	-0.0917728	0.0788351	0.305972	0.444086	2.36369e-35	7.53138e-34	50	61	61	B1	Cells. transformed fibroblasts (GTEx)	PrediXcan	0.999459	cells_transformed_fibroblasts	0.999981
316	ENSG00000178301	AQP11	-1.75701	-0.838688	0.0789153	0.00394526	0.0535426	0.00019935	0.000627164	3	4	4	B1	Cells. transformed fibroblasts (GTEx)	PrediXcan	0.999459	cells_transformed_fibroblasts	0.999981
317	ENSG00000155254	MARVELD1	1.7561	0.76305	0.0790712	0.00485433	0.0105493	0.107586	0.229708	7	8	8	B1	Cells. transformed fibroblasts (GTEx)	PrediXcan	0.999459	cells_transformed_fibroblasts	0.999981
318	ENSG00000166275	BORCS7	1.75497	0.126205	0.0792642	0.151224	0.275678	1.28201e-19	1.55993e-18	29	39	39	B1	Cells. transformed fibroblasts (GTEx)	PrediXcan	0.999459	cells_transformed_fibroblasts	0.999981
319	ENSG00000188825	LINC00910	1.75463	0.169256	0.0793233	0.13957	0.184846	6.16235e-13	4.4862e-12	63	80	80	B1	Cells. transformed fibroblasts (GTEx)	PrediXcan	0.999459	cells_transformed_fibroblasts	0.999981
320	ENSG00000166716	ZNF592	1.75322	0.520008	0.0795647	0.00849111	0.0149036	0.058734	0.133187	14	15	15	B1	Cells. transformed fibroblasts (GTEx)	PrediXcan	0.999459	cells_transformed_fibroblasts	0.999981
321	ENSG00000102753	KPNA3	-1.74958	-0.360064	0.0801909	0.0240842	0.028741	0.00785076	0.0204066	16	21	21	B1	Cells. transformed fibroblasts (GTEx)	PrediXcan	0.999459	cells_transformed_fibroblasts	0.999981
322	ENSG00000079335	CDC14A	-1.74749	-0.15704	0.0805528	0.116501	0.270383	7.55563e-19	8.60513e-18	27	32	32	B1	Cells. transformed fibroblasts (GTEx)	PrediXcan	0.999459	cells_transformed_fibroblasts	0.999981
323	ENSG00000146376	ARHGAP18	1.74496	0.477489	0.0809919	0.00923307	0.0241797	0.0121284	0.0307382	6	7	7	B1	Cells. transformed fibroblasts (GTEx)	PrediXcan	0.999459	cells_transformed_fibroblasts	0.999981
324	ENSG00000166128	RAB8B	1.74205	0.143739	0.0814994	0.142828	0.0905036	1.69347e-06	6.70586e-06	78	93	93	B1	Cells. transformed fibroblasts (GTEx)	PrediXcan	0.999459	cells_transformed_fibroblasts	0.999981
325	ENSG00000187098	MITF	-1.74026	-0.645952	0.0818134	0.00840018	0.0489469	0.000333338	0.00102286	21	26	26	B1	Cells. transformed fibroblasts (GTEx)	PrediXcan	0.999459	cells_transformed_fibroblasts	0.999981
326	ENSG00000241839	PLEKHO2	1.7378	0.899286	0.0822466	0.00388951	0.0479704	0.000596767	0.001769	11	15	15	B1	Cells. transformed fibroblasts (GTEx)	PrediXcan	0.999459	cells_transformed_fibroblasts	0.999981
327	ENSG00000116062	MSH6	-1.73756	-0.192656	0.0822889	0.0875914	0.110617	9.66264e-08	4.35773e-07	49	55	55	B1	Cells. transformed fibroblasts (GTEx)	PrediXcan	0.999459	cells_transformed_fibroblasts	0.999981
328	ENSG00000150991	UBC	-1.73697	-0.281458	0.0823933	0.0366042	0.0132637	0.0743533	0.165161	38	47	47	B1	Cells. transformed fibroblasts (GTEx)	PrediXcan	0.999459	cells_transformed_fibroblasts	0.999981
329	ENSG00000076555	ACACB	-1.73573	-0.14442	0.0826115	0.1401	0.180599	5.17206e-14	4.1247e-13	27	36	36	B1	Cells. transformed fibroblasts (GTEx)	PrediXcan	0.999459	cells_transformed_fibroblasts	0.999981
330	ENSG00000171763	SPATA5L1	1.73519	0.118572	0.0827069	0.155983	0.467339	5.58789e-38	2.09179e-36	73	90	90	B1	Cells. transformed fibroblasts (GTEx)	PrediXcan	0.999459	cells_transformed_fibroblasts	0.999981
331	ENSG00000134287	ARF3	-1.73489	-0.155393	0.0827599	0.104114	0.248905	3.24495e-17	3.27145e-16	18	23	23	B1	Cells. transformed fibroblasts (GTEx)	PrediXcan	0.999459	cells_transformed_fibroblasts	0.999981
332	ENSG00000149658	YTHDF1	-1.7347	-1.09136	0.0827946	0.00332162	0.0185282	0.0309255	0.0738299	9	11	11	B1	Cells. transformed fibroblasts (GTEx)	PrediXcan	0.999459	cells_transformed_fibroblasts	0.999981
333	ENSG00000067167	TRAM1	1.73379	0.327037	0.0829555	0.0256212	0.0946112	6.95264e-07	2.86836e-06	28	32	32	B1	Cells. transformed fibroblasts (GTEx)	PrediXcan	0.999459	cells_transformed_fibroblasts	0.999981
334	ENSG00000115484	CCT4	1.73349	0.198583	0.0830081	0.0581222	0.0362005	0.00239231	0.00658835	44	50	50	B1	Cells. transformed fibroblasts (GTEx)	PrediXcan	0.999459	cells_transformed_fibroblasts	0.999981
335	ENSG00000106565	TMEM176B	-1.73346	-0.143844	0.0830137	0.120561	0.269738	7.27441e-19	8.30556e-18	31	38	38	B1	Cells. transformed fibroblasts (GTEx)	PrediXcan	0.999459	cells_transformed_fibroblasts	0.999981
336	ENSG00000198018	ENTPD7	-1.73327	-0.180045	0.083047	0.0635052	0.17002	9.99021e-12	6.58057e-11	77	114	114	B1	Cells. transformed fibroblasts (GTEx)	PrediXcan	0.999459	cells_transformed_fibroblasts	0.999981
337	ENSG00000235865	GSN-AS1	-1.73282	-0.197468	0.0831277	0.0705391	0.173955	9.51377e-12	6.27882e-11	39	41	41	B1	Cells. transformed fibroblasts (GTEx)	PrediXcan	0.999459	cells_transformed_fibroblasts	0.999981
338	ENSG00000198265	HELZ	1.73256	0.161048	0.0831739	0.124595	0.0245728	0.0137901	0.0346422	86	93	93	B1	Cells. transformed fibroblasts (GTEx)	PrediXcan	0.999459	cells_transformed_fibroblasts	0.999981
339	ENSG00000135821	GLUL	-1.73117	-0.2149	0.0834218	0.0730646	0.0627938	7.14628e-05	0.000235817	66	79	79	B1	Cells. transformed fibroblasts (GTEx)	PrediXcan	0.999459	cells_transformed_fibroblasts	0.999981
340	ENSG00000188033	ZNF490	-1.73057	-0.30931	0.0835289	0.0308476	0.0238485	0.0153395	0.0382886	29	39	39	B1	Cells. transformed fibroblasts (GTEx)	PrediXcan	0.999459	cells_transformed_fibroblasts	0.999981
341	ENSG00000161016	RPL8	-1.73009	-0.368351	0.0836141	0.0238047	0.121916	1.19031e-08	5.89606e-08	12	19	19	B1	Cells. transformed fibroblasts (GTEx)	PrediXcan	0.999459	cells_transformed_fibroblasts	0.999981
342	ENSG00000099974	DDTL	-1.72851	-0.246304	0.0838963	0.0391914	0.310721	2.16418e-22	3.17807e-21	19	26	26	B1	Cells. transformed fibroblasts (GTEx)	PrediXcan	0.999459	cells_transformed_fibroblasts	0.999981
343	ENSG00000177697	CD151	-1.72581	-0.0900767	0.0843813	0.292055	0.442351	2.29276e-35	7.3224e-34	27	34	34	B1	Cells. transformed fibroblasts (GTEx)	PrediXcan	0.999459	cells_transformed_fibroblasts	0.999981
344	ENSG00000087253	LPCAT2	1.72403	0.517378	0.0847028	0.0114131	0.0257893	0.0124726	0.0315463	8	9	9	B1	Cells. transformed fibroblasts (GTEx)	PrediXcan	0.999459	cells_transformed_fibroblasts	0.999981
345	ENSG00000139323	POC1B	1.72369	0.334297	0.0847645	0.0319193	0.0658219	4.07711e-05	0.000139026	57	78	78	B1	Cells. transformed fibroblasts (GTEx)	PrediXcan	0.999459	cells_transformed_fibroblasts	0.999981
346	ENSG00000228451	SDAD1P1	-1.72322	-0.112926	0.0848494	0.198532	0.425543	4.32034e-33	1.23062e-31	27	31	31	B1	Cells. transformed fibroblasts (GTEx)	PrediXcan	0.999459	cells_transformed_fibroblasts	0.999981
347	ENSG00000166974	MAPRE2	1.72156	0.219362	0.0851497	0.0531396	0.121421	1.66662e-08	8.11742e-08	6	7	7	B1	Cells. transformed fibroblasts (GTEx)	PrediXcan	0.999459	cells_transformed_fibroblasts	0.999981
348	ENSG00000104626	ERI1	-1.72021	-0.110024	0.0853949	0.262518	0.545187	1.20037e-48	8.88985e-47	24	37	37	B1	Cells. transformed fibroblasts (GTEx)	PrediXcan	0.999459	cells_transformed_fibroblasts	0.999981
349	ENSG00000132670	PTPRA	-1.71994	-0.639015	0.0854434	0.0107609	0.011962	0.0842802	0.184672	14	17	17	B1	Cells. transformed fibroblasts (GTEx)	PrediXcan	0.999459	cells_transformed_fibroblasts	0.999981
350	ENSG00000139537	CCDC65	1.71836	0.122943	0.0857309	0.0578699	0.116556	4.47343e-08	2.09899e-07	77	95	95	B1	Cells. transformed fibroblasts (GTEx)	PrediXcan	0.999459	cells_transformed_fibroblasts	0.999981
351	ENSG00000167702	KIFC2	-1.71836	-0.266062	0.0857318	0.0528876	0.2231	1.80384e-15	1.61532e-14	29	39	39	B1	Cells. transformed fibroblasts (GTEx)	PrediXcan	0.999459	cells_transformed_fibroblasts	0.999981
352	ENSG00000003393	ALS2	-1.71832	-0.269704	0.0857375	0.0254211	0.131339	4.04981e-09	2.10255e-08	5	8	8	B1	Cells. transformed fibroblasts (GTEx)	PrediXcan	0.999459	cells_transformed_fibroblasts	0.999981
353	ENSG00000099251	HSD17B7P2	1.71642	0.442435	0.0860845	0.0240792	0.145399	2.17164e-10	1.27643e-09	24	44	44	B1	Cells. transformed fibroblasts (GTEx)	PrediXcan	0.999459	cells_transformed_fibroblasts	0.999981
354	ENSG00000089327	FXYD5	-1.71491	-0.211011	0.0863621	0.0839873	0.171395	2.03805e-12	1.42393e-11	17	18	18	B1	Cells. transformed fibroblasts (GTEx)	PrediXcan	0.999459	cells_transformed_fibroblasts	0.999981
355	ENSG00000154358	OBSCN	1.71341	0.0898047	0.0866368	0.252846	0.475742	3.47783e-39	1.37716e-37	48	56	56	B1	Cells. transformed fibroblasts (GTEx)	PrediXcan	0.999459	cells_transformed_fibroblasts	0.999981
356	ENSG00000188227	ZNF793	-1.71173	-0.149723	0.0869473	0.146615	0.319011	4.36795e-23	6.74093e-22	57	70	70	B1	Cells. transformed fibroblasts (GTEx)	PrediXcan	0.999459	cells_transformed_fibroblasts	0.999981
357	ENSG00000241644	INMT	-1.71127	-0.556455	0.0870309	0.0125066	0.0343808	0.00298289	0.00813792	14	15	15	B1	Cells. transformed fibroblasts (GTEx)	PrediXcan	0.999459	cells_transformed_fibroblasts	0.999981
358	ENSG00000142173	COL6A2	-1.71034	-0.172592	0.0872033	0.081256	0.0633791	7.69529e-05	0.000252959	52	63	63	B1	Cells. transformed fibroblasts (GTEx)	PrediXcan	0.999459	cells_transformed_fibroblasts	0.999981
359	ENSG00000113441	LNPEP	1.71001	0.239834	0.0872648	0.0671328	0.0290042	0.0079084	0.020537	122	132	132	B1	Cells. transformed fibroblasts (GTEx)	PrediXcan	0.999459	cells_transformed_fibroblasts	0.999981
360	ENSG00000163348	PYGO2	-1.70979	-2.46373	0.0873046	0.000480555	0.0171323	0.0409235	0.0956815	2	3	3	B1	Cells. transformed fibroblasts (GTEx)	PrediXcan	0.999459	cells_transformed_fibroblasts	0.999981
361	ENSG00000112425	EPM2A	-1.70879	-0.59317	0.0874908	0.00728734	0.0504717	0.000375217	0.00114317	8	10	10	B1	Cells. transformed fibroblasts (GTEx)	PrediXcan	0.999459	cells_transformed_fibroblasts	0.999981
362	ENSG00000129946	SHC2	-1.70718	-0.177494	0.0877884	0.079192	0.150029	1.6906e-10	9.98831e-10	13	16	16	B1	Cells. transformed fibroblasts (GTEx)	PrediXcan	0.999459	cells_transformed_fibroblasts	0.999981
363	ENSG00000205476	CCDC85C	1.70605	0.263981	0.0879989	0.0544713	0.190526	2.55884e-13	1.91997e-12	17	22	22	B1	Cells. transformed fibroblasts (GTEx)	PrediXcan	0.999459	cells_transformed_fibroblasts	0.999981
364	ENSG00000214279	SCART1	-1.70538	-0.285356	0.0881238	0.0297465	0.0735216	8.26695e-06	3.04477e-05	10	12	12	B1	Cells. transformed fibroblasts (GTEx)	PrediXcan	0.999459	cells_transformed_fibroblasts	0.999981
365	ENSG00000236104	ZBTB22	-1.7047	-0.688253	0.0882505	0.00529591	0.0115861	0.0947415	0.204999	14	17	17	B1	Cells. transformed fibroblasts (GTEx)	PrediXcan	0.999459	cells_transformed_fibroblasts	0.999981
366	ENSG00000106603	COA1	-1.7044	-0.207468	0.0883068	0.0646286	0.0372238	0.00240619	0.00662126	53	65	65	B1	Cells. transformed fibroblasts (GTEx)	PrediXcan	0.999459	cells_transformed_fibroblasts	0.999981
367	ENSG00000143971	ETAA1	1.70427	0.125938	0.0883315	0.158332	0.21605	3.24311e-15	2.83741e-14	53	61	61	B1	Cells. transformed fibroblasts (GTEx)	PrediXcan	0.999459	cells_transformed_fibroblasts	0.999981
368	ENSG00000259605	AC074212.1	-1.70386	-3.66629	0.0884065	0.000184697	0.0301576	0.00619911	0.0162959	4	10	10	B1	Cells. transformed fibroblasts (GTEx)	PrediXcan	0.999459	cells_transformed_fibroblasts	0.999981
369	ENSG00000136982	DSCC1	1.70305	0.220546	0.0885586	0.0477849	0.114106	2.76252e-08	1.31696e-07	51	63	63	B1	Cells. transformed fibroblasts (GTEx)	PrediXcan	0.999459	cells_transformed_fibroblasts	0.999981
370	ENSG00000100908	EMC9	-1.70137	-0.131029	0.0888745	0.107908	0.236791	1.55287e-16	1.49619e-15	18	20	20	B1	Cells. transformed fibroblasts (GTEx)	PrediXcan	0.999459	cells_transformed_fibroblasts	0.999981
371	ENSG00000188321	ZNF559	-1.7012	-0.0901901	0.0889061	0.344252	0.526423	3.09298e-46	1.95285e-44	13	16	16	B1	Cells. transformed fibroblasts (GTEx)	PrediXcan	0.999459	cells_transformed_fibroblasts	0.999981
372	ENSG00000165948	IFI27L1	-1.69951	-0.110349	0.089223	0.195254	0.292378	8.57283e-22	1.20592e-20	51	65	65	B1	Cells. transformed fibroblasts (GTEx)	PrediXcan	0.999459	cells_transformed_fibroblasts	0.999981
373	ENSG00000164916	FOXK1	1.69925	0.202067	0.089273	0.0324954	0.102018	2.96987e-07	1.27636e-06	37	48	48	B1	Cells. transformed fibroblasts (GTEx)	PrediXcan	0.999459	cells_transformed_fibroblasts	0.999981
374	ENSG00000138650	PCDH10	1.6981	0.32446	0.0894893	0.0296313	0.0247556	0.0144251	0.0361513	18	21	21	B1	Cells. transformed fibroblasts (GTEx)	PrediXcan	0.999459	cells_transformed_fibroblasts	0.999981
375	ENSG00000106366	SERPINE1	-1.69665	-0.736166	0.0897626	0.00478038	0.0118481	0.0905086	0.196741	9	11	11	B1	Cells. transformed fibroblasts (GTEx)	PrediXcan	0.999459	cells_transformed_fibroblasts	0.999981
376	ENSG00000173480	ZNF417	-1.69563	-0.353923	0.0899562	0.0220386	0.173962	2.44144e-12	1.69711e-11	16	23	23	B1	Cells. transformed fibroblasts (GTEx)	PrediXcan	0.999459	cells_transformed_fibroblasts	0.999981
377	ENSG00000090661	CERS4	1.69561	0.0808209	0.0899599	0.245107	0.587464	9.01132e-55	9.35334e-53	62	75	75	B1	Cells. transformed fibroblasts (GTEx)	PrediXcan	0.999459	cells_transformed_fibroblasts	0.999981
378	ENSG00000145349	CAMK2D	1.6954	0.463659	0.0899998	0.0129342	0.0208571	0.0230705	0.0562037	4	4	4	B1	Cells. transformed fibroblasts (GTEx)	PrediXcan	0.999459	cells_transformed_fibroblasts	0.999981
379	ENSG00000273142	AC073335.2	-1.69528	-0.0834353	0.0900216	0.343945	0.532724	1.47662e-46	9.54304e-45	25	26	26	B1	Cells. transformed fibroblasts (GTEx)	PrediXcan	0.999459	cells_transformed_fibroblasts	0.999981
380	ENSG00000101452	DHX35	-1.69406	-0.2645	0.0902533	0.0411273	0.102177	2.71208e-07	1.1696e-06	18	19	19	B1	Cells. transformed fibroblasts (GTEx)	PrediXcan	0.999459	cells_transformed_fibroblasts	0.999981
381	ENSG00000230733	AC092171.2	1.69347	0.577142	0.0903669	0.00728637	0.0498101	0.000420783	0.00127406	13	15	15	B1	Cells. transformed fibroblasts (GTEx)	PrediXcan	0.999459	cells_transformed_fibroblasts	0.999981
382	ENSG00000155307	SAMSN1	-1.69327	-0.741368	0.0904035	0.0121051	0.0124872	0.0727344	0.161854	13	14	14	B1	Cells. transformed fibroblasts (GTEx)	PrediXcan	0.999459	cells_transformed_fibroblasts	0.999981
383	ENSG00000161714	PLCD3	-1.69323	-0.210706	0.0904119	0.0557069	0.204127	4.74084e-14	3.79406e-13	13	20	20	B1	Cells. transformed fibroblasts (GTEx)	PrediXcan	0.999459	cells_transformed_fibroblasts	0.999981
384	ENSG00000178852	EFCAB13	-1.69113	-0.185447	0.0908122	0.0724576	0.181754	1.83095e-12	1.2825e-11	28	30	30	B1	Cells. transformed fibroblasts (GTEx)	PrediXcan	0.999459	cells_transformed_fibroblasts	0.999981
385	ENSG00000174405	LIG4	-1.69087	-0.160055	0.0908619	0.0723549	0.0752817	1.09611e-05	3.97716e-05	38	43	43	B1	Cells. transformed fibroblasts (GTEx)	PrediXcan	0.999459	cells_transformed_fibroblasts	0.999981
386	ENSG00000139921	TMX1	1.69027	0.1037	0.090977	0.210365	0.369942	2.34814e-28	5.03472e-27	10	12	12	B1	Cells. transformed fibroblasts (GTEx)	PrediXcan	0.999459	cells_transformed_fibroblasts	0.999981
387	ENSG00000181396	OGFOD3	1.6901	0.175432	0.0910088	0.0809598	0.238102	2.26324e-16	2.15788e-15	21	26	26	B1	Cells. transformed fibroblasts (GTEx)	PrediXcan	0.999459	cells_transformed_fibroblasts	0.999981
388	ENSG00000121057	AKAP1	-1.68968	-0.347734	0.0910893	0.0152665	0.0989707	4.51362e-07	1.90105e-06	6	8	8	B1	Cells. transformed fibroblasts (GTEx)	PrediXcan	0.999459	cells_transformed_fibroblasts	0.999981
389	ENSG00000091129	NRCAM	-1.68929	-0.466955	0.0911632	0.00988067	0.0931793	1.20135e-06	4.83116e-06	33	42	42	B1	Cells. transformed fibroblasts (GTEx)	PrediXcan	0.999459	cells_transformed_fibroblasts	0.999981
390	ENSG00000169282	KCNAB1	-1.68909	-0.306635	0.091203	0.0466224	0.0495727	0.000431599	0.00130508	27	32	32	B1	Cells. transformed fibroblasts (GTEx)	PrediXcan	0.999459	cells_transformed_fibroblasts	0.999981
391	ENSG00000228998	AC091167.2	1.68849	0.152999	0.0913181	0.118458	0.152609	8.99313e-11	5.44476e-10	49	54	54	B1	Cells. transformed fibroblasts (GTEx)	PrediXcan	0.999459	cells_transformed_fibroblasts	0.999981
392	ENSG00000117394	SLC2A1	1.68722	0.208137	0.0915611	0.0636109	0.158042	7.13013e-11	4.35532e-10	23	25	25	B1	Cells. transformed fibroblasts (GTEx)	PrediXcan	0.999459	cells_transformed_fibroblasts	0.999981
393	ENSG00000205683	DPF3	1.68668	0.119478	0.0916652	0.14989	0.514089	5.50758e-44	2.99442e-42	36	46	46	B1	Cells. transformed fibroblasts (GTEx)	PrediXcan	0.999459	cells_transformed_fibroblasts	0.999981
394	ENSG00000108107	RPL28	1.68644	1.18782	0.0917113	0.00229897	0.0434385	0.00091755	0.00265106	10	14	14	B1	Cells. transformed fibroblasts (GTEx)	PrediXcan	0.999459	cells_transformed_fibroblasts	0.999981
395	ENSG00000183793	NPIPA5	-1.68568	-0.128284	0.0918579	0.153524	0.414769	3.03902e-32	8.27785e-31	55	64	64	B1	Cells. transformed fibroblasts (GTEx)	PrediXcan	0.999459	cells_transformed_fibroblasts	0.999981
396	ENSG00000204574	ABCF1	-1.68561	-0.268639	0.0918716	0.0333952	0.0138188	0.0663793	0.1488	113	137	137	B1	Cells. transformed fibroblasts (GTEx)	PrediXcan	0.999459	cells_transformed_fibroblasts	0.999981
397	ENSG00000197818	SLC9A8	-1.68444	-0.25983	0.0920974	0.045855	0.14514	6.67826e-10	3.75303e-09	38	50	50	B1	Cells. transformed fibroblasts (GTEx)	PrediXcan	0.999459	cells_transformed_fibroblasts	0.999981
398	ENSG00000219545	UMAD1	-1.68255	-0.381598	0.0924623	0.0204594	0.064338	6.21684e-05	0.000206991	21	27	27	B1	Cells. transformed fibroblasts (GTEx)	PrediXcan	0.999459	cells_transformed_fibroblasts	0.999981
399	ENSG00000120860	WASHC3	1.68163	0.248357	0.0926398	0.0439946	0.152748	7.36951e-11	4.49553e-10	29	35	35	B1	Cells. transformed fibroblasts (GTEx)	PrediXcan	0.999459	cells_transformed_fibroblasts	0.999981
400	ENSG00000009307	CSDE1	1.68147	0.377114	0.0926711	0.00993631	0.017301	0.0366323	0.0864449	10	11	11	B1	Cells. transformed fibroblasts (GTEx)	PrediXcan	0.999459	cells_transformed_fibroblasts	0.999981
401	ENSG00000086015	MAST2	1.67983	0.129445	0.0929908	0.165892	0.34309	1.15674e-25	2.09636e-24	41	51	51	B1	Cells. transformed fibroblasts (GTEx)	PrediXcan	0.999459	cells_transformed_fibroblasts	0.999981
402	ENSG00000123119	NECAB1	1.67871	0.61712	0.0932086	0.00796768	0.0414956	0.00139259	0.00395111	6	7	7	B1	Cells. transformed fibroblasts (GTEx)	PrediXcan	0.999459	cells_transformed_fibroblasts	0.999981
403	ENSG00000112964	GHR	1.67637	0.344887	0.0936664	0.0244405	0.0305824	0.00613465	0.0161326	6	6	6	B1	Cells. transformed fibroblasts (GTEx)	PrediXcan	0.999459	cells_transformed_fibroblasts	0.999981
404	ENSG00000090581	GNPTG	-1.67359	-0.172559	0.0942105	0.0769611	0.19144	6.12975e-13	4.46484e-12	11	14	14	B1	Cells. transformed fibroblasts (GTEx)	PrediXcan	0.999459	cells_transformed_fibroblasts	0.999981
405	ENSG00000077782	FGFR1	-1.67356	-0.364976	0.0942167	0.0214211	0.052785	0.000277362	0.000857818	23	28	28	B1	Cells. transformed fibroblasts (GTEx)	PrediXcan	0.999459	cells_transformed_fibroblasts	0.999981
406	ENSG00000176422	SPRYD4	-1.67268	-0.241253	0.0943913	0.0410416	0.112145	5.66689e-08	2.63015e-07	10	10	10	B1	Cells. transformed fibroblasts (GTEx)	PrediXcan	0.999459	cells_transformed_fibroblasts	0.999981
407	ENSG00000105926	MPP6	-1.67246	-0.21605	0.0944346	0.0503705	0.169552	1.28412e-11	8.374e-11	19	24	24	B1	Cells. transformed fibroblasts (GTEx)	PrediXcan	0.999459	cells_transformed_fibroblasts	0.999981
408	ENSG00000165912	PACSIN3	1.6715	0.306953	0.0946234	0.029549	0.0112216	0.102039	0.219163	17	19	19	B1	Cells. transformed fibroblasts (GTEx)	PrediXcan	0.999459	cells_transformed_fibroblasts	0.999981
409	ENSG00000171160	MORN4	1.67016	0.0808623	0.0948887	0.298565	0.458163	1.00607e-38	3.9271e-37	49	62	62	B1	Cells. transformed fibroblasts (GTEx)	PrediXcan	0.999459	cells_transformed_fibroblasts	0.999981
410	ENSG00000197457	STMN3	-1.66869	-0.12311	0.0951793	0.177987	0.239101	1.13366e-16	1.10393e-15	57	73	73	B1	Cells. transformed fibroblasts (GTEx)	PrediXcan	0.999459	cells_transformed_fibroblasts	0.999981
411	ENSG00000182575	NXPH3	-1.66857	-0.504531	0.0952017	0.00802212	0.0389952	0.00171894	0.00481916	6	8	8	B1	Cells. transformed fibroblasts (GTEx)	PrediXcan	0.999459	cells_transformed_fibroblasts	0.999981
412	ENSG00000110318	CEP126	-1.66606	-0.313183	0.0957012	0.0178443	0.0999121	4.71733e-07	1.98015e-06	11	18	18	B1	Cells. transformed fibroblasts (GTEx)	PrediXcan	0.999459	cells_transformed_fibroblasts	0.999981
413	ENSG00000177685	CRACR2B	-1.66511	-0.229249	0.0958918	0.0448488	0.11826	2.12348e-08	1.02227e-07	19	21	21	B1	Cells. transformed fibroblasts (GTEx)	PrediXcan	0.999459	cells_transformed_fibroblasts	0.999981
414	ENSG00000137274	BPHL	1.66424	0.19675	0.0960653	0.0948685	0.25225	8.28209e-18	8.74214e-17	17	22	22	B1	Cells. transformed fibroblasts (GTEx)	PrediXcan	0.999459	cells_transformed_fibroblasts	0.999981
415	ENSG00000100503	NIN	-1.66408	-0.220571	0.0960968	0.0595208	0.0891355	1.92368e-06	7.57368e-06	47	53	53	B1	Cells. transformed fibroblasts (GTEx)	PrediXcan	0.999459	cells_transformed_fibroblasts	0.999981
416	ENSG00000122497	NBPF14	-1.66131	-0.914954	0.0966505	0.00501114	0.020596	0.0256249	0.0619529	9	11	11	B1	Cells. transformed fibroblasts (GTEx)	PrediXcan	0.999459	cells_transformed_fibroblasts	0.999981
417	ENSG00000163145	C1QTNF7	1.66126	0.664339	0.0966616	0.00829241	0.0117202	0.0868066	0.189596	31	35	35	B1	Cells. transformed fibroblasts (GTEx)	PrediXcan	0.999459	cells_transformed_fibroblasts	0.999981
418	ENSG00000185619	PCGF3	1.66054	0.141672	0.0968061	0.154935	0.318106	1.61499e-23	2.57891e-22	48	55	55	B1	Cells. transformed fibroblasts (GTEx)	PrediXcan	0.999459	cells_transformed_fibroblasts	0.999981
419	ENSG00000103249	CLCN7	-1.66051	-0.265727	0.0968117	0.0326112	0.105111	1.97246e-07	8.63959e-07	11	12	12	B1	Cells. transformed fibroblasts (GTEx)	PrediXcan	0.999459	cells_transformed_fibroblasts	0.999981
420	ENSG00000221821	C6orf226	1.66006	0.225468	0.0969014	0.0489355	0.0188394	0.0318837	0.0759985	57	65	65	B1	Cells. transformed fibroblasts (GTEx)	PrediXcan	0.999459	cells_transformed_fibroblasts	0.999981
421	ENSG00000115944	COX7A2L	-1.6595	-0.294209	0.0970161	0.0215068	0.0549237	0.000214465	0.000671937	14	16	16	B1	Cells. transformed fibroblasts (GTEx)	PrediXcan	0.999459	cells_transformed_fibroblasts	0.999981
422	ENSG00000115085	ZAP70	1.65919	0.311781	0.0970773	0.0342309	0.139525	1.23005e-09	6.74925e-09	33	43	43	B1	Cells. transformed fibroblasts (GTEx)	PrediXcan	0.999459	cells_transformed_fibroblasts	0.999981
423	ENSG00000106125	MINDY4	1.65903	0.194757	0.0971098	0.0523418	0.0432497	0.00105177	0.00302418	52	59	59	B1	Cells. transformed fibroblasts (GTEx)	PrediXcan	0.999459	cells_transformed_fibroblasts	0.999981
424	ENSG00000088930	XRN2	-1.65668	-0.246802	0.0975847	0.0370768	0.0575374	0.00014333	0.000457114	31	34	34	B1	Cells. transformed fibroblasts (GTEx)	PrediXcan	0.999459	cells_transformed_fibroblasts	0.999981
425	ENSG00000135744	AGT	1.65609	0.284	0.0977036	0.039239	0.368557	3.29423e-28	6.92243e-27	63	69	69	B1	Cells. transformed fibroblasts (GTEx)	PrediXcan	0.999459	cells_transformed_fibroblasts	0.999981
426	ENSG00000104472	CHRAC1	1.65546	0.117916	0.0978304	0.213551	0.547252	2.26716e-48	1.66109e-46	43	49	49	B1	Cells. transformed fibroblasts (GTEx)	PrediXcan	0.999459	cells_transformed_fibroblasts	0.999981
427	ENSG00000130312	MRPL34	1.65332	0.138075	0.0982648	0.140219	0.19546	9.21267e-14	7.19628e-13	62	83	83	B1	Cells. transformed fibroblasts (GTEx)	PrediXcan	0.999459	cells_transformed_fibroblasts	0.999981
428	ENSG00000111490	TBC1D30	-1.65281	-0.338761	0.0983686	0.022822	0.0330149	0.00432262	0.0115627	21	25	25	B1	Cells. transformed fibroblasts (GTEx)	PrediXcan	0.999459	cells_transformed_fibroblasts	0.999981
429	ENSG00000082497	SERTAD4	-1.65204	-0.358797	0.0985268	0.0209725	0.0897703	1.94893e-06	7.67087e-06	17	23	23	B1	Cells. transformed fibroblasts (GTEx)	PrediXcan	0.999459	cells_transformed_fibroblasts	0.999981
430	ENSG00000197562	RAB40C	-1.64869	-0.293378	0.0992117	0.0393415	0.0468516	0.000700664	0.00205739	37	41	41	B1	Cells. transformed fibroblasts (GTEx)	PrediXcan	0.999459	cells_transformed_fibroblasts	0.999981
431	ENSG00000174080	CTSF	-1.64832	-0.105233	0.0992864	0.159031	0.366883	3.04203e-28	6.41214e-27	17	22	22	B1	Cells. transformed fibroblasts (GTEx)	PrediXcan	0.999459	cells_transformed_fibroblasts	0.999981
432	ENSG00000033800	PIAS1	1.64791	0.249795	0.0993708	0.0277685	0.0509226	0.000299962	0.000925419	10	12	12	B1	Cells. transformed fibroblasts (GTEx)	PrediXcan	0.999459	cells_transformed_fibroblasts	0.999981
433	ENSG00000184164	CRELD2	1.64781	0.159647	0.099391	0.0885606	0.0971934	6.99343e-07	2.88292e-06	66	78	78	B1	Cells. transformed fibroblasts (GTEx)	PrediXcan	0.999459	cells_transformed_fibroblasts	0.999981
434	ENSG00000138592	USP8	-1.64755	-0.434798	0.0994451	0.0145809	0.0646058	5.11923e-05	0.000172373	60	66	66	B1	Cells. transformed fibroblasts (GTEx)	PrediXcan	0.999459	cells_transformed_fibroblasts	0.999981
435	ENSG00000181350	LRRC75A	1.64715	0.156612	0.0995279	0.12919	0.143328	3.36167e-10	1.93441e-09	53	67	67	B1	Cells. transformed fibroblasts (GTEx)	PrediXcan	0.999459	cells_transformed_fibroblasts	0.999981
436	ENSG00000137513	NARS2	1.64676	0.343469	0.099608	0.027014	0.0261048	0.012438	0.0314749	49	63	63	B1	Cells. transformed fibroblasts (GTEx)	PrediXcan	0.999459	cells_transformed_fibroblasts	0.999981
437	ENSG00000100106	TRIOBP	1.64675	0.37226	0.0996085	0.018061	0.23409	3.15806e-16	2.9861e-15	18	29	29	B1	Cells. transformed fibroblasts (GTEx)	PrediXcan	0.999459	cells_transformed_fibroblasts	0.999981
438	ENSG00000154175	ABI3BP	-1.64406	-0.317324	0.100164	0.020373	0.16322	3.40191e-11	2.13707e-10	20	26	26	B1	Cells. transformed fibroblasts (GTEx)	PrediXcan	0.999459	cells_transformed_fibroblasts	0.999981
439	ENSG00000129197	RPAIN	-1.64347	-0.110361	0.100287	0.187624	0.406264	3.14247e-31	8.00279e-30	13	18	18	B1	Cells. transformed fibroblasts (GTEx)	PrediXcan	0.999459	cells_transformed_fibroblasts	0.999981
440	ENSG00000260708	AL118516.1	1.64244	0.143757	0.1005	0.127788	0.353995	2.91994e-27	5.8403e-26	22	31	31	B1	Cells. transformed fibroblasts (GTEx)	PrediXcan	0.999459	cells_transformed_fibroblasts	0.999981
441	ENSG00000133812	SBF2	-1.64179	-0.224182	0.100633	0.0544955	0.0905707	1.29972e-06	5.20685e-06	29	34	34	B1	Cells. transformed fibroblasts (GTEx)	PrediXcan	0.999459	cells_transformed_fibroblasts	0.999981
442	ENSG00000008517	IL32	1.64149	0.184352	0.100696	0.0602226	0.274997	2.96903e-20	3.79112e-19	22	25	25	B1	Cells. transformed fibroblasts (GTEx)	PrediXcan	0.999459	cells_transformed_fibroblasts	0.999981
443	ENSG00000189319	FAM53B	-1.64136	-0.256163	0.100723	0.0480469	0.0816422	3.04463e-06	1.16946e-05	27	35	35	B1	Cells. transformed fibroblasts (GTEx)	PrediXcan	0.999459	cells_transformed_fibroblasts	0.999981
444	ENSG00000198740	ZNF652	1.64086	0.152736	0.100826	0.08811	0.147688	2.53276e-10	1.47603e-09	40	42	42	B1	Cells. transformed fibroblasts (GTEx)	PrediXcan	0.999459	cells_transformed_fibroblasts	0.999981
445	ENSG00000104213	PDGFRL	1.64019	0.322594	0.100965	0.0213157	0.0605363	0.000103609	0.000334484	22	29	29	B1	Cells. transformed fibroblasts (GTEx)	PrediXcan	0.999459	cells_transformed_fibroblasts	0.999981
446	ENSG00000137700	SLC37A4	1.63875	0.131111	0.101265	0.194614	0.202221	3.32077e-14	2.68265e-13	68	76	76	B1	Cells. transformed fibroblasts (GTEx)	PrediXcan	0.999459	cells_transformed_fibroblasts	0.999981
447	ENSG00000002933	TMEM176A	-1.63738	-0.137775	0.101551	0.114943	0.254141	7.7471e-18	8.19637e-17	29	37	37	B1	Cells. transformed fibroblasts (GTEx)	PrediXcan	0.999459	cells_transformed_fibroblasts	0.999981
448	ENSG00000233016	SNHG7	-1.63728	-0.155078	0.101573	0.115985	0.445596	4.21372e-37	1.46157e-35	19	24	24	B1	Cells. transformed fibroblasts (GTEx)	PrediXcan	0.999459	cells_transformed_fibroblasts	0.999981
449	ENSG00000002919	SNX11	-1.63719	-0.212106	0.10159	0.0474572	0.239096	5.95745e-17	5.89762e-16	47	68	68	B1	Cells. transformed fibroblasts (GTEx)	PrediXcan	0.999459	cells_transformed_fibroblasts	0.999981
450	ENSG00000165406	MARCH8	1.63669	0.229454	0.101695	0.0666458	0.117276	3.93253e-08	1.856e-07	123	148	148	B1	Cells. transformed fibroblasts (GTEx)	PrediXcan	0.999459	cells_transformed_fibroblasts	0.999981
451	ENSG00000109323	MANBA	-1.6345	-0.119924	0.102153	0.234336	0.441551	1.00033e-34	3.09381e-33	37	44	44	B1	Cells. transformed fibroblasts (GTEx)	PrediXcan	0.999459	cells_transformed_fibroblasts	0.999981
452	ENSG00000198912	C1orf174	-1.63384	-0.310194	0.102292	0.0270204	0.118317	2.12993e-08	1.02502e-07	9	13	13	B1	Cells. transformed fibroblasts (GTEx)	PrediXcan	0.999459	cells_transformed_fibroblasts	0.999981
453	ENSG00000108819	PPP1R9B	-1.6336	-0.223756	0.102342	0.0481783	0.112832	5.18313e-08	2.41462e-07	7	7	7	B1	Cells. transformed fibroblasts (GTEx)	PrediXcan	0.999459	cells_transformed_fibroblasts	0.999981
454	ENSG00000130529	TRPM4	-1.63349	-0.180579	0.102366	0.113662	0.244308	7.78461e-17	7.66214e-16	83	105	105	B1	Cells. transformed fibroblasts (GTEx)	PrediXcan	0.999459	cells_transformed_fibroblasts	0.999981
455	ENSG00000197497	ZNF665	1.63256	9.77123	0.102561	4.48745e-05	0.0575797	8.42796e-05	0.000275063	3	6	6	B1	Cells. transformed fibroblasts (GTEx)	PrediXcan	0.999459	cells_transformed_fibroblasts	0.999981
456	ENSG00000116922	C1orf109	-1.63235	-0.24662	0.102606	0.0385713	0.139414	1.19825e-09	6.58533e-09	14	17	17	B1	Cells. transformed fibroblasts (GTEx)	PrediXcan	0.999459	cells_transformed_fibroblasts	0.999981
457	ENSG00000149212	SESN3	1.6321	0.127589	0.102659	0.152295	0.212929	1.07887e-14	9.02032e-14	75	92	92	B1	Cells. transformed fibroblasts (GTEx)	PrediXcan	0.999459	cells_transformed_fibroblasts	0.999981
458	ENSG00000262468	LINC01569	-1.63033	-0.195984	0.103031	0.0741484	0.12155	1.38262e-08	6.80187e-08	36	41	41	B1	Cells. transformed fibroblasts (GTEx)	PrediXcan	0.999459	cells_transformed_fibroblasts	0.999981
459	ENSG00000227124	ZNF717	1.62975	0.0856462	0.103154	0.33134	0.64955	1.96142e-66	4.47889e-64	33	45	45	B1	Cells. transformed fibroblasts (GTEx)	PrediXcan	0.999459	cells_transformed_fibroblasts	0.999981
460	ENSG00000185745	IFIT1	-1.62649	-0.168056	0.103845	0.0932312	0.244308	6.57861e-18	6.99795e-17	27	37	37	B1	Cells. transformed fibroblasts (GTEx)	PrediXcan	0.999459	cells_transformed_fibroblasts	0.999981
461	ENSG00000003249	DBNDD1	1.62515	0.169468	0.10413	0.0867128	0.268079	3.49074e-19	4.10176e-18	9	12	12	B1	Cells. transformed fibroblasts (GTEx)	PrediXcan	0.999459	cells_transformed_fibroblasts	0.999981
462	ENSG00000243156	MICAL3	1.62475	0.213241	0.104216	0.0586494	0.116976	3.26928e-08	1.5483e-07	31	40	40	B1	Cells. transformed fibroblasts (GTEx)	PrediXcan	0.999459	cells_transformed_fibroblasts	0.999981
463	ENSG00000247708	STX18-AS1	-1.62457	-0.250513	0.104255	0.0391636	0.0808841	6.46543e-06	2.40911e-05	23	24	24	B1	Cells. transformed fibroblasts (GTEx)	PrediXcan	0.999459	cells_transformed_fibroblasts	0.999981
464	ENSG00000233608	TWIST2	-1.6225	-0.200635	0.104695	0.0572176	0.21618	6.53197e-15	5.55866e-14	10	12	12	B1	Cells. transformed fibroblasts (GTEx)	PrediXcan	0.999459	cells_transformed_fibroblasts	0.999981
465	ENSG00000014914	MTMR11	-1.62177	-0.457498	0.104854	0.0239046	0.0127898	0.0782527	0.173093	36	43	43	B1	Cells. transformed fibroblasts (GTEx)	PrediXcan	0.999459	cells_transformed_fibroblasts	0.999981
466	ENSG00000151131	C12orf45	1.61979	0.23811	0.105278	0.0483206	0.0344461	0.00392651	0.0105505	47	55	55	B1	Cells. transformed fibroblasts (GTEx)	PrediXcan	0.999459	cells_transformed_fibroblasts	0.999981
467	ENSG00000182263	FIGN	1.61974	0.197529	0.105289	0.058331	0.164907	3.52626e-11	2.21215e-10	5	6	6	B1	Cells. transformed fibroblasts (GTEx)	PrediXcan	0.999459	cells_transformed_fibroblasts	0.999981
468	ENSG00000060491	OGFR	1.61831	0.211531	0.105595	0.0612874	0.0425279	0.00113539	0.00325098	32	37	37	B1	Cells. transformed fibroblasts (GTEx)	PrediXcan	0.999459	cells_transformed_fibroblasts	0.999981
469	ENSG00000016864	GLT8D1	-1.61673	-0.243796	0.105936	0.0395334	0.0229374	0.017797	0.0440139	24	26	26	B1	Cells. transformed fibroblasts (GTEx)	PrediXcan	0.999459	cells_transformed_fibroblasts	0.999981
470	ENSG00000183458	AC138932.1	1.61581	0.166572	0.106135	0.132639	0.0467984	0.000246558	0.000766527	75	94	94	B1	Cells. transformed fibroblasts (GTEx)	PrediXcan	0.999459	cells_transformed_fibroblasts	0.999981
471	ENSG00000267080	ASB16-AS1	1.61478	0.130583	0.106359	0.13064	0.152865	9.82228e-11	5.92059e-10	69	84	84	B1	Cells. transformed fibroblasts (GTEx)	PrediXcan	0.999459	cells_transformed_fibroblasts	0.999981
472	ENSG00000169567	HINT1	1.61373	0.269988	0.106586	0.0240672	0.0756219	1.24201e-05	4.48755e-05	23	24	24	B1	Cells. transformed fibroblasts (GTEx)	PrediXcan	0.999459	cells_transformed_fibroblasts	0.999981
473	ENSG00000174744	BRMS1	-1.61351	-0.283994	0.106633	0.0256757	0.0538129	0.000209089	0.000655846	69	82	82	B1	Cells. transformed fibroblasts (GTEx)	PrediXcan	0.999459	cells_transformed_fibroblasts	0.999981
474	ENSG00000159210	SNF8	-1.61263	-0.691694	0.106826	0.00468905	0.0960737	3.97776e-07	1.68364e-06	16	22	22	B1	Cells. transformed fibroblasts (GTEx)	PrediXcan	0.999459	cells_transformed_fibroblasts	0.999981
475	ENSG00000008513	ST3GAL1	1.6119	0.232886	0.106984	0.0380663	0.11409	4.48487e-08	2.10363e-07	49	65	65	B1	Cells. transformed fibroblasts (GTEx)	PrediXcan	0.999459	cells_transformed_fibroblasts	0.999981
476	ENSG00000179010	MRFAP1	-1.6108	-0.269421	0.107224	0.0220119	0.146472	2.87298e-10	1.66439e-09	25	33	33	B1	Cells. transformed fibroblasts (GTEx)	PrediXcan	0.999459	cells_transformed_fibroblasts	0.999981
477	ENSG00000155957	TMBIM4	1.61079	0.10242	0.107225	0.215117	0.433395	2.33086e-34	7.06528e-33	38	44	44	B1	Cells. transformed fibroblasts (GTEx)	PrediXcan	0.999459	cells_transformed_fibroblasts	0.999981
478	ENSG00000076344	RGS11	-1.61039	-0.20205	0.107314	0.076778	0.358968	6.29124e-27	1.23138e-25	30	42	42	B1	Cells. transformed fibroblasts (GTEx)	PrediXcan	0.999459	cells_transformed_fibroblasts	0.999981
479	ENSG00000110107	PRPF19	-1.6091	-0.193971	0.107595	0.109613	0.120572	1.50326e-08	7.36628e-08	66	75	75	B1	Cells. transformed fibroblasts (GTEx)	PrediXcan	0.999459	cells_transformed_fibroblasts	0.999981
480	ENSG00000273295	AP000350.6	1.60757	0.134194	0.10793	0.110634	0.624483	2.02379e-61	3.34072e-59	24	33	33	B1	Cells. transformed fibroblasts (GTEx)	PrediXcan	0.999459	cells_transformed_fibroblasts	0.999981
481	ENSG00000183020	AP2A2	-1.60647	-0.407281	0.108171	0.0142096	0.0336056	0.00428699	0.0114697	29	30	30	B1	Cells. transformed fibroblasts (GTEx)	PrediXcan	0.999459	cells_transformed_fibroblasts	0.999981
482	ENSG00000256053	APOPT1	-1.60621	-0.252294	0.108229	0.0370565	0.201186	1.11074e-13	8.61735e-13	10	14	14	B1	Cells. transformed fibroblasts (GTEx)	PrediXcan	0.999459	cells_transformed_fibroblasts	0.999981
483	ENSG00000141012	GALNS	1.60508	0.116021	0.108476	0.164966	0.338348	1.89034e-25	3.38999e-24	34	39	39	B1	Cells. transformed fibroblasts (GTEx)	PrediXcan	0.999459	cells_transformed_fibroblasts	0.999981
484	ENSG00000260244	AC104083.1	1.60493	0.44861	0.108508	0.00992012	0.0234824	0.0170304	0.0422476	11	13	13	B1	Cells. transformed fibroblasts (GTEx)	PrediXcan	0.999459	cells_transformed_fibroblasts	0.999981
485	ENSG00000168763	CNNM3	-1.60411	-0.440611	0.10869	0.0131523	0.0420175	0.0012407	0.00353774	35	37	37	B1	Cells. transformed fibroblasts (GTEx)	PrediXcan	0.999459	cells_transformed_fibroblasts	0.999981
486	ENSG00000136783	NIPSNAP3A	1.60398	0.0922689	0.108719	0.233711	0.160172	6.4964e-11	3.97709e-10	119	144	144	B1	Cells. transformed fibroblasts (GTEx)	PrediXcan	0.999459	cells_transformed_fibroblasts	0.999981
487	ENSG00000179532	DNHD1	-1.60196	-0.264696	0.109165	0.0315316	0.0700466	2.96741e-05	0.000102541	26	29	29	B1	Cells. transformed fibroblasts (GTEx)	PrediXcan	0.999459	cells_transformed_fibroblasts	0.999981
488	ENSG00000168803	ADAL	-1.60105	-0.0792319	0.109366	0.209631	0.346753	1.48987e-25	2.68587e-24	39	44	44	B1	Cells. transformed fibroblasts (GTEx)	PrediXcan	0.999459	cells_transformed_fibroblasts	0.999981
489	ENSG00000198467	TPM2	1.59988	0.921198	0.109625	0.0019023	0.065439	5.19605e-05	0.000174745	7	9	9	B1	Cells. transformed fibroblasts (GTEx)	PrediXcan	0.999459	cells_transformed_fibroblasts	0.999981
490	ENSG00000182752	PAPPA	-1.59932	-0.993774	0.109751	0.00207711	0.0452519	0.000852079	0.00247442	6	10	10	B1	Cells. transformed fibroblasts (GTEx)	PrediXcan	0.999459	cells_transformed_fibroblasts	0.999981
491	ENSG00000112769	LAMA4	-1.5989	-0.292142	0.109843	0.025484	0.0139503	0.0639134	0.143837	35	45	45	B1	Cells. transformed fibroblasts (GTEx)	PrediXcan	0.999459	cells_transformed_fibroblasts	0.999981
492	ENSG00000109929	SC5D	1.59864	0.174251	0.1099	0.0710738	0.202348	5.36889e-14	4.2767e-13	13	18	18	B1	Cells. transformed fibroblasts (GTEx)	PrediXcan	0.999459	cells_transformed_fibroblasts	0.999981
493	ENSG00000162694	EXTL2	-1.59707	-0.275511	0.11025	0.0339118	0.0708265	2.22549e-05	7.81632e-05	16	18	18	B1	Cells. transformed fibroblasts (GTEx)	PrediXcan	0.999459	cells_transformed_fibroblasts	0.999981
494	ENSG00000134248	LAMTOR5	-1.59538	-0.432188	0.110628	0.0144191	0.0228817	0.0180963	0.0447057	14	15	15	B1	Cells. transformed fibroblasts (GTEx)	PrediXcan	0.999459	cells_transformed_fibroblasts	0.999981
495	ENSG00000060718	COL11A1	-1.59488	-0.291042	0.110738	0.0307711	0.0584279	0.000114991	0.000370095	61	67	67	B1	Cells. transformed fibroblasts (GTEx)	PrediXcan	0.999459	cells_transformed_fibroblasts	0.999981
496	ENSG00000248835	AL357673.1	1.59471	0.107213	0.110778	0.139335	0.113495	3.04986e-10	1.76313e-09	26	31	31	B1	Cells. transformed fibroblasts (GTEx)	PrediXcan	0.999459	cells_transformed_fibroblasts	0.999981
497	ENSG00000165752	STK32C	1.59437	0.745842	0.110852	0.00523384	0.0124435	0.0810566	0.17846	3	3	3	B1	Cells. transformed fibroblasts (GTEx)	PrediXcan	0.999459	cells_transformed_fibroblasts	0.999981
498	ENSG00000002016	RAD52	-1.59201	-0.131921	0.111383	0.126977	0.242717	2.23917e-17	2.28435e-16	13	20	20	B1	Cells. transformed fibroblasts (GTEx)	PrediXcan	0.999459	cells_transformed_fibroblasts	0.999981
499	ENSG00000241057	AC004951.3	1.58909	0.174066	0.11204	0.0649872	0.100247	4.44259e-07	1.87344e-06	32	32	32	B1	Cells. transformed fibroblasts (GTEx)	PrediXcan	0.999459	cells_transformed_fibroblasts	0.999981
500	ENSG00000162755	KLHDC9	1.58795	0.353089	0.112297	0.020223	0.0184032	0.0325976	0.0776191	17	21	21	B1	Cells. transformed fibroblasts (GTEx)	PrediXcan	0.999459	cells_transformed_fibroblasts	0.999981
501	ENSG00000140451	PIF1	-1.5879	-0.247067	0.112308	0.0448165	0.0642789	5.63118e-05	0.000188315	36	39	39	B1	Cells. transformed fibroblasts (GTEx)	PrediXcan	0.999459	cells_transformed_fibroblasts	0.999981
502	ENSG00000146066	HIGD2A	-1.58723	-0.350221	0.11246	0.0204569	0.019787	0.0275288	0.0661937	19	19	19	B1	Cells. transformed fibroblasts (GTEx)	PrediXcan	0.999459	cells_transformed_fibroblasts	0.999981
503	ENSG00000160208	RRP1B	1.58714	0.538696	0.112482	0.00950856	0.0117568	0.0938095	0.2034	7	10	10	B1	Cells. transformed fibroblasts (GTEx)	PrediXcan	0.999459	cells_transformed_fibroblasts	0.999981
504	ENSG00000174586	ZNF497	-1.58618	-0.524092	0.1127	0.0101839	0.0994251	2.72331e-07	1.17371e-06	7	13	13	B1	Cells. transformed fibroblasts (GTEx)	PrediXcan	0.999459	cells_transformed_fibroblasts	0.999981
505	ENSG00000121039	RDH10	1.58609	0.27829	0.11272	0.0291684	0.0499729	0.000315476	0.000970222	51	63	63	B1	Cells. transformed fibroblasts (GTEx)	PrediXcan	0.999459	cells_transformed_fibroblasts	0.999981
506	ENSG00000175581	MRPL48	-1.58553	-0.282784	0.112845	0.0218438	0.108902	1.34019e-07	5.95199e-07	5	6	6	B1	Cells. transformed fibroblasts (GTEx)	PrediXcan	0.999459	cells_transformed_fibroblasts	0.999981
507	ENSG00000156968	MPV17L	-1.58386	-0.337408	0.113225	0.0221443	0.0277357	0.00882516	0.0227796	52	61	61	B1	Cells. transformed fibroblasts (GTEx)	PrediXcan	0.999459	cells_transformed_fibroblasts	0.999981
508	ENSG00000133243	BTBD2	1.58376	0.552751	0.113247	0.010973	0.0313774	0.00527419	0.0139834	13	21	21	B1	Cells. transformed fibroblasts (GTEx)	PrediXcan	0.999459	cells_transformed_fibroblasts	0.999981
509	ENSG00000162669	HFM1	1.5826	0.161787	0.113512	0.103593	0.161281	2.98251e-11	1.88224e-10	64	81	81	B1	Cells. transformed fibroblasts (GTEx)	PrediXcan	0.999459	cells_transformed_fibroblasts	0.999981
510	ENSG00000145022	TCTA	1.58021	0.220133	0.114058	0.0471736	0.0168979	0.0428811	0.0998154	45	53	53	B1	Cells. transformed fibroblasts (GTEx)	PrediXcan	0.999459	cells_transformed_fibroblasts	0.999981
511	ENSG00000142675	CNKSR1	-1.58006	-0.201923	0.114094	0.0592352	0.103772	2.5351e-07	1.09708e-06	30	35	35	B1	Cells. transformed fibroblasts (GTEx)	PrediXcan	0.999459	cells_transformed_fibroblasts	0.999981
512	ENSG00000256269	HMBS	1.57981	0.108867	0.114151	0.170607	0.369938	1.0396e-27	2.12591e-26	26	28	28	B1	Cells. transformed fibroblasts (GTEx)	PrediXcan	0.999459	cells_transformed_fibroblasts	0.999981
513	ENSG00000115306	SPTBN1	-1.57954	-0.332434	0.114212	0.0236932	0.0742885	1.68036e-05	5.98302e-05	23	28	28	B1	Cells. transformed fibroblasts (GTEx)	PrediXcan	0.999459	cells_transformed_fibroblasts	0.999981
514	ENSG00000047188	YTHDC2	-1.57744	-0.247891	0.114694	0.0633485	0.146472	3.58991e-10	2.05625e-09	35	50	50	B1	Cells. transformed fibroblasts (GTEx)	PrediXcan	0.999459	cells_transformed_fibroblasts	0.999981
