## Supplementary Appendix 5 for "IL10RB as a key regulator of COVID-19 host susceptibility and severity" (part 13 of 40)

### Sheet: Cells. transformed fibroblasts  (continued)
	gene	gene_name	zscore	effect_size	pvalue	var_g	pred_perf_r2	pred_perf_pval	pred_perf_qval	n_snps_used	n_snps_in_cov	n_snps_in_model	gwas	tissue	method	gwas_fdr	Tissue.keyword	fdr_all
515	ENSG00000078269	SYNJ2	1.57584	0.215049	0.115062	0.0463889	0.0717173	2.45722e-05	8.57743e-05	71	82	82	B1	Cells. transformed fibroblasts (GTEx)	PrediXcan	0.999459	cells_transformed_fibroblasts	0.999981
516	ENSG00000132603	NIP7	-1.57573	-0.284747	0.115089	0.0293121	0.0583328	0.000132819	0.000425175	22	28	28	B1	Cells. transformed fibroblasts (GTEx)	PrediXcan	0.999459	cells_transformed_fibroblasts	0.999981
517	ENSG00000181027	FKRP	-1.57457	-0.187475	0.115357	0.0795965	0.108099	1.35484e-07	6.0151e-07	53	59	59	B1	Cells. transformed fibroblasts (GTEx)	PrediXcan	0.999459	cells_transformed_fibroblasts	0.999981
518	ENSG00000124074	ENKD1	1.57445	0.212887	0.115385	0.045861	0.0461627	0.000466522	0.00140387	10	13	13	B1	Cells. transformed fibroblasts (GTEx)	PrediXcan	0.999459	cells_transformed_fibroblasts	0.999981
519	ENSG00000250462	LRRC37BP1	-1.57435	-0.174709	0.115407	0.0635975	0.0266638	0.0099084	0.0253938	28	34	34	B1	Cells. transformed fibroblasts (GTEx)	PrediXcan	0.999459	cells_transformed_fibroblasts	0.999981
520	ENSG00000132849	PATJ	-1.57418	-0.360613	0.115446	0.0273557	0.0927575	9.88734e-07	4.01144e-06	13	14	14	B1	Cells. transformed fibroblasts (GTEx)	PrediXcan	0.999459	cells_transformed_fibroblasts	0.999981
521	ENSG00000174238	PITPNA	1.57417	0.171459	0.115448	0.0719295	0.0879054	2.13039e-06	8.33479e-06	36	43	43	B1	Cells. transformed fibroblasts (GTEx)	PrediXcan	0.999459	cells_transformed_fibroblasts	0.999981
522	ENSG00000120889	TNFRSF10B	1.57401	0.312751	0.115486	0.0231519	0.0510215	0.000241714	0.000752324	18	21	21	B1	Cells. transformed fibroblasts (GTEx)	PrediXcan	0.999459	cells_transformed_fibroblasts	0.999981
523	ENSG00000064651	SLC12A2	1.57361	0.245506	0.115577	0.0320906	0.090771	1.52037e-06	6.04135e-06	33	38	38	B1	Cells. transformed fibroblasts (GTEx)	PrediXcan	0.999459	cells_transformed_fibroblasts	0.999981
524	ENSG00000197226	TBC1D9B	1.57216	0.0946693	0.115914	0.245403	0.348172	9.19674e-26	1.68455e-24	57	68	68	B1	Cells. transformed fibroblasts (GTEx)	PrediXcan	0.999459	cells_transformed_fibroblasts	0.999981
525	ENSG00000167186	COQ7	-1.5718	-0.306721	0.115997	0.0334652	0.11116	7.02077e-08	3.22466e-07	15	18	18	B1	Cells. transformed fibroblasts (GTEx)	PrediXcan	0.999459	cells_transformed_fibroblasts	0.999981
526	ENSG00000167608	TMC4	1.57053	0.0923356	0.116292	0.224237	0.34938	1.35705e-25	2.45289e-24	126	153	153	B1	Cells. transformed fibroblasts (GTEx)	PrediXcan	0.999459	cells_transformed_fibroblasts	0.999981
527	ENSG00000138600	SPPL2A	1.56965	0.0977467	0.116496	0.285851	0.407226	6.84984e-32	1.82943e-30	81	94	94	B1	Cells. transformed fibroblasts (GTEx)	PrediXcan	0.999459	cells_transformed_fibroblasts	0.999981
528	ENSG00000066654	THUMPD1	-1.56896	-0.118505	0.116658	0.15264	0.278112	3.31655e-21	4.49012e-20	51	59	59	B1	Cells. transformed fibroblasts (GTEx)	PrediXcan	0.999459	cells_transformed_fibroblasts	0.999981
529	ENSG00000125249	RAP2A	-1.56877	-0.199234	0.116701	0.0726653	0.0536387	0.000274227	0.000848315	47	57	57	B1	Cells. transformed fibroblasts (GTEx)	PrediXcan	0.999459	cells_transformed_fibroblasts	0.999981
530	ENSG00000154874	CCDC144B	1.56656	0.31098	0.117218	0.0581945	0.118821	3.03756e-08	1.44305e-07	47	60	60	B1	Cells. transformed fibroblasts (GTEx)	PrediXcan	0.999459	cells_transformed_fibroblasts	0.999981
531	ENSG00000136628	EPRS	1.5665	0.16497	0.117232	0.0898268	0.0452409	0.000857767	0.00248936	61	74	74	B1	Cells. transformed fibroblasts (GTEx)	PrediXcan	0.999459	cells_transformed_fibroblasts	0.999981
532	ENSG00000197312	DDI2	1.5659	0.261885	0.117371	0.032619	0.0451319	0.000893547	0.00258558	38	45	45	B1	Cells. transformed fibroblasts (GTEx)	PrediXcan	0.999459	cells_transformed_fibroblasts	0.999981
533	ENSG00000187630	DHRS4L2	-1.56509	-0.118399	0.117562	0.136505	0.256021	6.4827e-18	6.91108e-17	50	65	65	B1	Cells. transformed fibroblasts (GTEx)	PrediXcan	0.999459	cells_transformed_fibroblasts	0.999981
534	ENSG00000198909	MAP3K3	1.56451	0.451625	0.117697	0.00958649	0.0634754	4.17778e-05	0.000142304	30	35	35	B1	Cells. transformed fibroblasts (GTEx)	PrediXcan	0.999459	cells_transformed_fibroblasts	0.999981
535	ENSG00000234444	ZNF736	-1.56278	-0.12912	0.118103	0.125274	0.282308	6.0715e-20	7.57611e-19	42	46	46	B1	Cells. transformed fibroblasts (GTEx)	PrediXcan	0.999459	cells_transformed_fibroblasts	0.999981
536	ENSG00000083535	PIBF1	1.56275	0.142355	0.118111	0.100989	0.134293	1.69893e-09	9.18228e-09	85	102	102	B1	Cells. transformed fibroblasts (GTEx)	PrediXcan	0.999459	cells_transformed_fibroblasts	0.999981
537	ENSG00000197872	FAM49A	1.56236	0.206947	0.118204	0.0357474	0.0911486	1.57464e-06	6.24615e-06	20	21	21	B1	Cells. transformed fibroblasts (GTEx)	PrediXcan	0.999459	cells_transformed_fibroblasts	0.999981
538	ENSG00000085491	SLC25A24	1.56221	0.185656	0.118238	0.0813932	0.217467	4.41641e-15	3.82486e-14	50	58	58	B1	Cells. transformed fibroblasts (GTEx)	PrediXcan	0.999459	cells_transformed_fibroblasts	0.999981
539	ENSG00000104177	MYEF2	-1.56173	-0.263941	0.118352	0.125223	0.203079	8.21846e-15	6.93783e-14	23	27	27	B1	Cells. transformed fibroblasts (GTEx)	PrediXcan	0.999459	cells_transformed_fibroblasts	0.999981
540	ENSG00000258429	PDF	-1.56111	-0.269665	0.118497	0.0277787	0.094902	4.16502e-07	1.75909e-06	19	22	22	B1	Cells. transformed fibroblasts (GTEx)	PrediXcan	0.999459	cells_transformed_fibroblasts	0.999981
541	ENSG00000185164	NOMO2	1.56097	0.195028	0.118531	0.0988843	0.167395	8.82702e-12	5.83964e-11	21	22	22	B1	Cells. transformed fibroblasts (GTEx)	PrediXcan	0.999459	cells_transformed_fibroblasts	0.999981
542	ENSG00000124279	FASTKD3	1.55773	0.927876	0.119298	0.00151057	0.0223884	0.0197564	0.0485442	7	9	9	B1	Cells. transformed fibroblasts (GTEx)	PrediXcan	0.999459	cells_transformed_fibroblasts	0.999981
543	ENSG00000169247	SH3TC2	1.55758	0.128188	0.119333	0.0927688	0.180272	1.69079e-12	1.18858e-11	23	26	26	B1	Cells. transformed fibroblasts (GTEx)	PrediXcan	0.999459	cells_transformed_fibroblasts	0.999981
544	ENSG00000094804	CDC6	-1.55734	-0.258033	0.119389	0.0326201	0.0121272	0.0886609	0.193215	32	39	39	B1	Cells. transformed fibroblasts (GTEx)	PrediXcan	0.999459	cells_transformed_fibroblasts	0.999981
545	ENSG00000184384	MAML2	1.55731	0.692952	0.119398	0.00420706	0.0339307	0.00352825	0.00954028	4	5	5	B1	Cells. transformed fibroblasts (GTEx)	PrediXcan	0.999459	cells_transformed_fibroblasts	0.999981
546	ENSG00000149289	ZC3H12C	-1.55701	-0.391	0.119467	0.013408	0.0644431	5.41108e-05	0.00018162	4	5	5	B1	Cells. transformed fibroblasts (GTEx)	PrediXcan	0.999459	cells_transformed_fibroblasts	0.999981
547	ENSG00000137413	TAF8	1.55689	0.464422	0.119497	0.0141002	0.0920426	1.21463e-06	4.88024e-06	5	5	5	B1	Cells. transformed fibroblasts (GTEx)	PrediXcan	0.999459	cells_transformed_fibroblasts	0.999981
548	ENSG00000119718	EIF2B2	1.55607	0.138926	0.119691	0.129165	0.195258	9.29566e-14	7.25283e-13	54	67	67	B1	Cells. transformed fibroblasts (GTEx)	PrediXcan	0.999459	cells_transformed_fibroblasts	0.999981
549	ENSG00000204351	SKIV2L	1.55375	0.103612	0.120244	0.134165	0.290803	4.99261e-21	6.71943e-20	17	22	22	B1	Cells. transformed fibroblasts (GTEx)	PrediXcan	0.999459	cells_transformed_fibroblasts	0.999981
550	ENSG00000118432	CNR1	1.55035	0.241211	0.121057	0.0326009	0.100228	2.68822e-07	1.16004e-06	24	30	30	B1	Cells. transformed fibroblasts (GTEx)	PrediXcan	0.999459	cells_transformed_fibroblasts	0.999981
551	ENSG00000142252	GEMIN7	1.55034	0.0909095	0.121061	0.211529	0.325548	1.00252e-23	1.61785e-22	31	33	33	B1	Cells. transformed fibroblasts (GTEx)	PrediXcan	0.999459	cells_transformed_fibroblasts	0.999981
552	ENSG00000232098	AC012313.1	-1.54995	-0.452323	0.121154	0.0129357	0.0465723	0.0006506	0.00192027	13	18	18	B1	Cells. transformed fibroblasts (GTEx)	PrediXcan	0.999459	cells_transformed_fibroblasts	0.999981
553	ENSG00000121417	ZNF211	-1.5499	-0.148932	0.121165	0.0771302	0.1274	6.96698e-09	3.53666e-08	47	52	52	B1	Cells. transformed fibroblasts (GTEx)	PrediXcan	0.999459	cells_transformed_fibroblasts	0.999981
554	ENSG00000188986	NELFB	1.54872	0.238567	0.121449	0.0504565	0.117995	2.82728e-08	1.34689e-07	47	58	58	B1	Cells. transformed fibroblasts (GTEx)	PrediXcan	0.999459	cells_transformed_fibroblasts	0.999981
555	ENSG00000106608	URGCP	-1.54824	-0.233884	0.121565	0.0467701	0.0567855	9.20353e-05	0.000299164	15	16	16	B1	Cells. transformed fibroblasts (GTEx)	PrediXcan	0.999459	cells_transformed_fibroblasts	0.999981
556	ENSG00000172340	SUCLG2	1.54685	0.0876452	0.121899	0.336023	0.429612	9.34257e-34	2.75867e-32	135	159	159	B1	Cells. transformed fibroblasts (GTEx)	PrediXcan	0.999459	cells_transformed_fibroblasts	0.999981
557	ENSG00000159658	EFCAB14	1.5465	0.23324	0.121985	0.0547136	0.0960579	3.65728e-07	1.55568e-06	36	41	41	B1	Cells. transformed fibroblasts (GTEx)	PrediXcan	0.999459	cells_transformed_fibroblasts	0.999981
558	ENSG00000176700	SCAND2P	1.54521	0.184782	0.122296	0.0547308	0.187675	4.92908e-13	3.62303e-12	45	57	57	B1	Cells. transformed fibroblasts (GTEx)	PrediXcan	0.999459	cells_transformed_fibroblasts	0.999981
559	ENSG00000135324	MRAP2	1.54441	0.318086	0.122488	0.0286193	0.0500941	0.000356844	0.00109181	12	14	14	B1	Cells. transformed fibroblasts (GTEx)	PrediXcan	0.999459	cells_transformed_fibroblasts	0.999981
560	ENSG00000174996	KLC2	-1.5436	-0.421939	0.122686	0.0131558	0.0861468	3.18847e-06	1.2206e-05	9	16	16	B1	Cells. transformed fibroblasts (GTEx)	PrediXcan	0.999459	cells_transformed_fibroblasts	0.999981
561	ENSG00000272888	LINC01578	-1.5422	-0.189727	0.123024	0.10105	0.0269474	0.0109833	0.0280018	59	72	72	B1	Cells. transformed fibroblasts (GTEx)	PrediXcan	0.999459	cells_transformed_fibroblasts	0.999981
562	ENSG00000135124	P2RX4	1.54109	0.107362	0.123294	0.157223	0.391108	4.66915e-30	1.09729e-28	37	43	43	B1	Cells. transformed fibroblasts (GTEx)	PrediXcan	0.999459	cells_transformed_fibroblasts	0.999981
563	ENSG00000272630	AL731563.3	1.54019	0.217558	0.123514	0.11438	0.0149724	0.0533158	0.121889	92	110	110	B1	Cells. transformed fibroblasts (GTEx)	PrediXcan	0.999459	cells_transformed_fibroblasts	0.999981
564	ENSG00000103174	NAGPA	1.54001	0.15142	0.123558	0.105033	0.322111	5.99621e-24	9.82705e-23	24	43	43	B1	Cells. transformed fibroblasts (GTEx)	PrediXcan	0.999459	cells_transformed_fibroblasts	0.999981
565	ENSG00000010278	CD9	1.53846	0.123489	0.123937	0.0939064	0.137605	1.15204e-09	6.34411e-09	69	76	76	B1	Cells. transformed fibroblasts (GTEx)	PrediXcan	0.999459	cells_transformed_fibroblasts	0.999981
566	ENSG00000102802	MEDAG	-1.53625	-0.165397	0.124478	0.0773545	0.138449	1.64674e-09	8.93191e-09	18	22	22	B1	Cells. transformed fibroblasts (GTEx)	PrediXcan	0.999459	cells_transformed_fibroblasts	0.999981
567	ENSG00000213402	PTPRCAP	1.53616	0.206725	0.124499	0.048323	0.266471	1.17738e-18	1.32643e-17	15	26	26	B1	Cells. transformed fibroblasts (GTEx)	PrediXcan	0.999459	cells_transformed_fibroblasts	0.999981
568	ENSG00000046604	DSG2	1.53579	0.288178	0.124591	0.0342318	0.116437	3.50143e-08	1.65539e-07	7	8	8	B1	Cells. transformed fibroblasts (GTEx)	PrediXcan	0.999459	cells_transformed_fibroblasts	0.999981
569	ENSG00000141971	MVB12A	-1.53574	-0.178617	0.124603	0.0961875	0.257861	3.88308e-18	4.20238e-17	12	14	14	B1	Cells. transformed fibroblasts (GTEx)	PrediXcan	0.999459	cells_transformed_fibroblasts	0.999981
570	ENSG00000197165	SULT1A2	1.53419	0.182296	0.124982	0.106203	0.0746165	1.59595e-05	5.6958e-05	73	86	86	B1	Cells. transformed fibroblasts (GTEx)	PrediXcan	0.999459	cells_transformed_fibroblasts	0.999981
571	ENSG00000081087	OSTM1	1.53384	0.173702	0.125069	0.0690184	0.210302	2.4083e-14	1.96405e-13	49	58	58	B1	Cells. transformed fibroblasts (GTEx)	PrediXcan	0.999459	cells_transformed_fibroblasts	0.999981
572	ENSG00000175893	ZDHHC21	-1.53372	-0.0871846	0.1251	0.271912	0.354014	1.82454e-27	3.69247e-26	51	66	66	B1	Cells. transformed fibroblasts (GTEx)	PrediXcan	0.999459	cells_transformed_fibroblasts	0.999981
573	ENSG00000138642	HERC6	-1.53363	-0.447691	0.125121	0.0156903	0.0276545	0.00942455	0.0242171	12	12	12	B1	Cells. transformed fibroblasts (GTEx)	PrediXcan	0.999459	cells_transformed_fibroblasts	0.999981
574	ENSG00000168778	TCTN2	-1.53328	-0.0902882	0.125207	0.173894	0.302535	1.15135e-21	1.60474e-20	91	120	120	B1	Cells. transformed fibroblasts (GTEx)	PrediXcan	0.999459	cells_transformed_fibroblasts	0.999981
575	ENSG00000139880	CDH24	1.52942	0.316497	0.126161	0.0234341	0.0626691	7.49747e-05	0.000246989	8	9	9	B1	Cells. transformed fibroblasts (GTEx)	PrediXcan	0.999459	cells_transformed_fibroblasts	0.999981
576	ENSG00000231259	AC125232.1	1.52733	0.105846	0.126678	0.344313	0.496989	3.17407e-42	1.54212e-40	13	15	15	B1	Cells. transformed fibroblasts (GTEx)	PrediXcan	0.999459	cells_transformed_fibroblasts	0.999981
577	ENSG00000075914	EXOSC7	-1.52717	-0.279707	0.126719	0.0229396	0.126437	8.237e-09	4.15237e-08	26	34	34	B1	Cells. transformed fibroblasts (GTEx)	PrediXcan	0.999459	cells_transformed_fibroblasts	0.999981
578	ENSG00000107902	LHPP	-1.52587	-0.130739	0.127043	0.140222	0.215329	8.9316e-15	7.50747e-14	49	63	63	B1	Cells. transformed fibroblasts (GTEx)	PrediXcan	0.999459	cells_transformed_fibroblasts	0.999981
579	ENSG00000143622	RIT1	1.52571	0.180719	0.127081	0.0653984	0.185985	1.37844e-12	9.74005e-12	11	17	17	B1	Cells. transformed fibroblasts (GTEx)	PrediXcan	0.999459	cells_transformed_fibroblasts	0.999981
580	ENSG00000256223	ZNF10	-1.52498	-0.226249	0.127265	0.0449329	0.191417	4.31834e-13	3.1878e-12	44	60	60	B1	Cells. transformed fibroblasts (GTEx)	PrediXcan	0.999459	cells_transformed_fibroblasts	0.999981
581	ENSG00000134874	DZIP1	-1.52442	-0.189054	0.127404	0.0389484	0.198526	1.3047e-13	1.00708e-12	18	24	24	B1	Cells. transformed fibroblasts (GTEx)	PrediXcan	0.999459	cells_transformed_fibroblasts	0.999981
582	ENSG00000132323	ILKAP	1.52408	0.208278	0.127488	0.038342	0.0244321	0.0147482	0.0369001	47	50	50	B1	Cells. transformed fibroblasts (GTEx)	PrediXcan	0.999459	cells_transformed_fibroblasts	0.999981
583	ENSG00000226328	NUP50-AS1	1.52392	0.083757	0.12753	0.32668	0.37687	2.87697e-28	6.07355e-27	77	97	97	B1	Cells. transformed fibroblasts (GTEx)	PrediXcan	0.999459	cells_transformed_fibroblasts	0.999981
584	ENSG00000111711	GOLT1B	1.52378	0.207157	0.127565	0.0631832	0.144991	7.59447e-10	4.25222e-09	45	60	60	B1	Cells. transformed fibroblasts (GTEx)	PrediXcan	0.999459	cells_transformed_fibroblasts	0.999981
585	ENSG00000106066	CPVL	-1.52211	-0.280331	0.12798	0.0377179	0.134743	3.11873e-09	1.64093e-08	18	22	22	B1	Cells. transformed fibroblasts (GTEx)	PrediXcan	0.999459	cells_transformed_fibroblasts	0.999981
586	ENSG00000185627	PSMD13	-1.52196	-0.199063	0.128018	0.0536482	0.0832467	3.311e-06	1.26538e-05	20	22	22	B1	Cells. transformed fibroblasts (GTEx)	PrediXcan	0.999459	cells_transformed_fibroblasts	0.999981
587	ENSG00000205808	PLPP6	-1.52186	-0.328777	0.128044	0.0244858	0.0341595	0.00364351	0.00982478	51	63	63	B1	Cells. transformed fibroblasts (GTEx)	PrediXcan	0.999459	cells_transformed_fibroblasts	0.999981
588	ENSG00000105877	DNAH11	-1.52114	-0.152296	0.128224	0.0788246	0.286436	2.6927e-20	3.44469e-19	29	42	42	B1	Cells. transformed fibroblasts (GTEx)	PrediXcan	0.999459	cells_transformed_fibroblasts	0.999981
589	ENSG00000124299	PEPD	1.51995	0.145496	0.128523	0.0866151	0.289923	2.00809e-21	2.75128e-20	47	58	58	B1	Cells. transformed fibroblasts (GTEx)	PrediXcan	0.999459	cells_transformed_fibroblasts	0.999981
590	ENSG00000159079	C21orf59	1.51982	0.202457	0.128557	0.0496801	0.072775	1.06878e-05	3.88359e-05	25	30	30	B1	Cells. transformed fibroblasts (GTEx)	PrediXcan	0.999459	cells_transformed_fibroblasts	0.999981
591	ENSG00000105402	NAPA	-1.51978	-0.350851	0.128568	0.0192095	0.0435461	0.000949631	0.00273971	19	22	22	B1	Cells. transformed fibroblasts (GTEx)	PrediXcan	0.999459	cells_transformed_fibroblasts	0.999981
592	ENSG00000078098	FAP	1.51829	0.18782	0.12894	0.0805403	0.0299417	0.00674838	0.0176821	46	55	55	B1	Cells. transformed fibroblasts (GTEx)	PrediXcan	0.999459	cells_transformed_fibroblasts	0.999981
593	ENSG00000204291	COL15A1	1.51779	0.0998247	0.129068	0.238527	0.402921	7.79616e-31	1.94563e-29	35	42	42	B1	Cells. transformed fibroblasts (GTEx)	PrediXcan	0.999459	cells_transformed_fibroblasts	0.999981
594	ENSG00000196839	ADA	1.51693	0.130502	0.129283	0.102052	0.12426	1.52654e-08	7.47235e-08	55	64	64	B1	Cells. transformed fibroblasts (GTEx)	PrediXcan	0.999459	cells_transformed_fibroblasts	0.999981
595	ENSG00000182871	COL18A1	-1.51689	-0.763772	0.129295	0.00449708	0.0172947	0.0367535	0.086701	16	22	22	B1	Cells. transformed fibroblasts (GTEx)	PrediXcan	0.999459	cells_transformed_fibroblasts	0.999981
596	ENSG00000119787	ATL2	-1.5166	-0.337376	0.129369	0.0245691	0.0240408	0.0150142	0.0375315	17	21	21	B1	Cells. transformed fibroblasts (GTEx)	PrediXcan	0.999459	cells_transformed_fibroblasts	0.999981
597	ENSG00000104763	ASAH1	-1.51628	-0.235471	0.129448	0.0303728	0.0347804	0.00344066	0.00931447	27	38	38	B1	Cells. transformed fibroblasts (GTEx)	PrediXcan	0.999459	cells_transformed_fibroblasts	0.999981
598	ENSG00000196878	LAMB3	1.51598	0.138028	0.129525	0.102276	0.295903	5.59147e-21	7.48132e-20	31	41	41	B1	Cells. transformed fibroblasts (GTEx)	PrediXcan	0.999459	cells_transformed_fibroblasts	0.999981
599	ENSG00000139579	NABP2	-1.51591	-0.460862	0.129542	0.0110726	0.0191513	0.0319589	0.0761643	14	14	14	B1	Cells. transformed fibroblasts (GTEx)	PrediXcan	0.999459	cells_transformed_fibroblasts	0.999981
600	ENSG00000183049	CAMK1D	1.51528	0.174201	0.129701	0.0823896	0.103061	2.25789e-07	9.83012e-07	22	27	27	B1	Cells. transformed fibroblasts (GTEx)	PrediXcan	0.999459	cells_transformed_fibroblasts	0.999981
601	ENSG00000133107	TRPC4	-1.5152	-0.306112	0.129723	0.0196559	0.0158562	0.0474365	0.109544	16	22	22	B1	Cells. transformed fibroblasts (GTEx)	PrediXcan	0.999459	cells_transformed_fibroblasts	0.999981
602	ENSG00000140365	COMMD4	-1.51509	-0.255906	0.129748	0.0478148	0.0844548	2.66269e-06	1.03084e-05	29	31	31	B1	Cells. transformed fibroblasts (GTEx)	PrediXcan	0.999459	cells_transformed_fibroblasts	0.999981
603	ENSG00000179262	RAD23A	-1.51499	-0.16134	0.129775	0.0587789	0.0343362	0.00349861	0.00946574	39	49	49	B1	Cells. transformed fibroblasts (GTEx)	PrediXcan	0.999459	cells_transformed_fibroblasts	0.999981
604	ENSG00000117748	RPA2	1.514	0.107718	0.130027	0.383177	0.454934	1.12994e-37	4.07402e-36	78	96	96	B1	Cells. transformed fibroblasts (GTEx)	PrediXcan	0.999459	cells_transformed_fibroblasts	0.999981
605	ENSG00000112149	CD83	-1.51382	-0.0788327	0.130071	0.324515	0.452076	1.07546e-36	3.63823e-35	35	41	41	B1	Cells. transformed fibroblasts (GTEx)	PrediXcan	0.999459	cells_transformed_fibroblasts	0.999981
606	ENSG00000134899	ERCC5	-1.51355	-0.126425	0.13014	0.146265	0.0883696	2.5572e-06	9.91405e-06	103	126	126	B1	Cells. transformed fibroblasts (GTEx)	PrediXcan	0.999459	cells_transformed_fibroblasts	0.999981
607	ENSG00000159792	PSKH1	-1.51234	-0.855377	0.130449	0.00234545	0.0205341	0.0267018	0.064352	4	5	5	B1	Cells. transformed fibroblasts (GTEx)	PrediXcan	0.999459	cells_transformed_fibroblasts	0.999981
608	ENSG00000138621	PPCDC	1.51013	0.0930272	0.13101	0.163818	0.289596	7.71972e-21	1.0229e-19	49	55	55	B1	Cells. transformed fibroblasts (GTEx)	PrediXcan	0.999459	cells_transformed_fibroblasts	0.999981
609	ENSG00000011465	DCN	1.50944	0.206277	0.131185	0.0648931	0.111396	4.24935e-08	2.00139e-07	21	23	23	B1	Cells. transformed fibroblasts (GTEx)	PrediXcan	0.999459	cells_transformed_fibroblasts	0.999981
610	ENSG00000101019	UQCC1	1.50842	0.1005	0.131446	0.243343	0.34691	9.13849e-26	1.67612e-24	44	52	52	B1	Cells. transformed fibroblasts (GTEx)	PrediXcan	0.999459	cells_transformed_fibroblasts	0.999981
611	ENSG00000142867	BCL10	1.50821	0.190929	0.131501	0.0551863	0.0622405	5.79876e-05	0.000193636	50	57	57	B1	Cells. transformed fibroblasts (GTEx)	PrediXcan	0.999459	cells_transformed_fibroblasts	0.999981
612	ENSG00000112699	GMDS	-1.5057	-0.248163	0.132144	0.0420157	0.103954	2.2126e-07	9.64519e-07	11	16	16	B1	Cells. transformed fibroblasts (GTEx)	PrediXcan	0.999459	cells_transformed_fibroblasts	0.999981
613	ENSG00000162819	BROX	1.50551	0.0797748	0.132194	0.287637	0.266972	1.00025e-22	1.51264e-21	137	157	157	B1	Cells. transformed fibroblasts (GTEx)	PrediXcan	0.999459	cells_transformed_fibroblasts	0.999981
614	ENSG00000248487	ABHD14A	-1.50388	-0.155507	0.132613	0.0928417	0.191391	1.92335e-13	1.45671e-12	18	18	18	B1	Cells. transformed fibroblasts (GTEx)	PrediXcan	0.999459	cells_transformed_fibroblasts	0.999981
615	ENSG00000117298	ECE1	-1.50384	-0.303405	0.132624	0.0214937	0.0162273	0.0484771	0.111703	18	20	20	B1	Cells. transformed fibroblasts (GTEx)	PrediXcan	0.999459	cells_transformed_fibroblasts	0.999981
616	ENSG00000170634	ACYP2	1.5036	0.29586	0.132684	0.0250065	0.126684	9.9612e-09	4.97915e-08	20	26	26	B1	Cells. transformed fibroblasts (GTEx)	PrediXcan	0.999459	cells_transformed_fibroblasts	0.999981
617	ENSG00000185298	CCDC137	1.50056	0.219452	0.13347	0.0361031	0.101812	2.54545e-07	1.10086e-06	33	37	37	B1	Cells. transformed fibroblasts (GTEx)	PrediXcan	0.999459	cells_transformed_fibroblasts	0.999981
618	ENSG00000101049	SGK2	1.49926	0.418455	0.133805	0.0124221	0.0125467	0.0817739	0.179779	16	19	19	B1	Cells. transformed fibroblasts (GTEx)	PrediXcan	0.999459	cells_transformed_fibroblasts	0.999981
619	ENSG00000205517	RGL3	1.49852	0.233398	0.133999	0.0281659	0.153181	1.2798e-10	7.62371e-10	52	69	69	B1	Cells. transformed fibroblasts (GTEx)	PrediXcan	0.999459	cells_transformed_fibroblasts	0.999981
620	ENSG00000272447	AL135925.1	1.4977	0.236787	0.134212	0.051069	0.123362	1.15428e-08	5.73206e-08	21	23	23	B1	Cells. transformed fibroblasts (GTEx)	PrediXcan	0.999459	cells_transformed_fibroblasts	0.999981
621	ENSG00000154803	FLCN	-1.49747	-0.0751058	0.134271	0.29845	0.44345	1.38873e-35	4.4981e-34	21	25	25	B1	Cells. transformed fibroblasts (GTEx)	PrediXcan	0.999459	cells_transformed_fibroblasts	0.999981
622	ENSG00000171700	RGS19	1.49685	0.105411	0.134433	0.155371	0.366255	5.52086e-28	1.14608e-26	8	10	10	B1	Cells. transformed fibroblasts (GTEx)	PrediXcan	0.999459	cells_transformed_fibroblasts	0.999981
623	ENSG00000198948	MFAP3L	-1.49608	-0.417302	0.134632	0.0115104	0.0261483	0.00912811	0.0235039	11	13	13	B1	Cells. transformed fibroblasts (GTEx)	PrediXcan	0.999459	cells_transformed_fibroblasts	0.999981
624	ENSG00000165138	ANKS6	1.49598	0.228479	0.134659	0.0355474	0.0479709	0.000617021	0.00182509	41	42	42	B1	Cells. transformed fibroblasts (GTEx)	PrediXcan	0.999459	cells_transformed_fibroblasts	0.999981
625	ENSG00000166250	CLMP	1.49587	0.312958	0.134688	0.0185969	0.0227163	0.0195184	0.0480196	28	31	31	B1	Cells. transformed fibroblasts (GTEx)	PrediXcan	0.999459	cells_transformed_fibroblasts	0.999981
626	ENSG00000076053	RBM7	1.49587	0.227257	0.134688	0.0368484	0.104874	2.06264e-07	9.02016e-07	44	57	57	B1	Cells. transformed fibroblasts (GTEx)	PrediXcan	0.999459	cells_transformed_fibroblasts	0.999981
627	ENSG00000059122	FLYWCH1	1.49525	0.0869381	0.134849	0.189648	0.603979	7.9343e-58	9.70606e-56	47	69	69	B1	Cells. transformed fibroblasts (GTEx)	PrediXcan	0.999459	cells_transformed_fibroblasts	0.999981
628	ENSG00000100461	RBM23	1.49433	0.14472	0.135089	0.120394	0.0568052	0.00017999	0.000568606	94	126	126	B1	Cells. transformed fibroblasts (GTEx)	PrediXcan	0.999459	cells_transformed_fibroblasts	0.999981
629	ENSG00000173402	DAG1	-1.49374	-0.239889	0.135244	0.0406943	0.0552654	0.00017657	0.000558574	23	23	23	B1	Cells. transformed fibroblasts (GTEx)	PrediXcan	0.999459	cells_transformed_fibroblasts	0.999981
630	ENSG00000272316	AL021368.2	1.49374	0.154585	0.135244	0.13463	0.282535	5.00611e-20	6.28269e-19	57	69	69	B1	Cells. transformed fibroblasts (GTEx)	PrediXcan	0.999459	cells_transformed_fibroblasts	0.999981
631	ENSG00000038210	PI4K2B	1.49365	0.381448	0.135266	0.0104425	0.0263748	0.0113067	0.0287835	6	7	7	B1	Cells. transformed fibroblasts (GTEx)	PrediXcan	0.999459	cells_transformed_fibroblasts	0.999981
632	ENSG00000006432	MAP3K9	-1.4935	-0.245002	0.135306	0.0484787	0.0630301	6.74983e-05	0.000223488	61	68	68	B1	Cells. transformed fibroblasts (GTEx)	PrediXcan	0.999459	cells_transformed_fibroblasts	0.999981
633	ENSG00000133943	C14orf159	1.49329	0.191736	0.13536	0.0441756	0.120091	2.69281e-08	1.28506e-07	43	49	49	B1	Cells. transformed fibroblasts (GTEx)	PrediXcan	0.999459	cells_transformed_fibroblasts	0.999981
634	ENSG00000164576	SAP30L	1.49319	0.186841	0.135387	0.0552463	0.3254	1.24676e-24	2.14866e-23	11	12	12	B1	Cells. transformed fibroblasts (GTEx)	PrediXcan	0.999459	cells_transformed_fibroblasts	0.999981
635	ENSG00000101605	MYOM1	1.49223	0.135373	0.135639	0.0670297	0.136152	1.70257e-09	9.19832e-09	16	18	18	B1	Cells. transformed fibroblasts (GTEx)	PrediXcan	0.999459	cells_transformed_fibroblasts	0.999981
636	ENSG00000154217	PITPNC1	1.49183	0.502679	0.135743	0.0114846	0.0183173	0.0357972	0.0846201	15	21	21	B1	Cells. transformed fibroblasts (GTEx)	PrediXcan	0.999459	cells_transformed_fibroblasts	0.999981
637	ENSG00000189077	TMEM120A	-1.49135	-0.19749	0.135869	0.0506547	0.0823223	4.88217e-06	1.83917e-05	59	72	72	B1	Cells. transformed fibroblasts (GTEx)	PrediXcan	0.999459	cells_transformed_fibroblasts	0.999981
638	ENSG00000122420	PTGFR	1.4909	0.187454	0.135986	0.0784945	0.166622	1.464e-11	9.49727e-11	31	38	38	B1	Cells. transformed fibroblasts (GTEx)	PrediXcan	0.999459	cells_transformed_fibroblasts	0.999981
639	ENSG00000141401	IMPA2	-1.48969	-0.181126	0.136306	0.0862782	0.123198	1.64246e-08	8.00828e-08	67	81	81	B1	Cells. transformed fibroblasts (GTEx)	PrediXcan	0.999459	cells_transformed_fibroblasts	0.999981
640	ENSG00000198130	HIBCH	1.48964	0.123679	0.136318	0.119982	0.311178	1.48992e-22	2.22854e-21	48	60	60	B1	Cells. transformed fibroblasts (GTEx)	PrediXcan	0.999459	cells_transformed_fibroblasts	0.999981
641	ENSG00000109819	PPARGC1A	1.48937	0.212264	0.13639	0.0384556	0.117516	3.13589e-08	1.48925e-07	16	19	19	B1	Cells. transformed fibroblasts (GTEx)	PrediXcan	0.999459	cells_transformed_fibroblasts	0.999981
642	ENSG00000151502	VPS26B	-1.48865	-0.140009	0.136581	0.136231	0.0108056	0.103694	0.222346	84	104	104	B1	Cells. transformed fibroblasts (GTEx)	PrediXcan	0.999459	cells_transformed_fibroblasts	0.999981
643	ENSG00000165731	RET	1.48841	0.468837	0.136644	0.00886523	0.0226844	0.0189874	0.0467636	21	32	32	B1	Cells. transformed fibroblasts (GTEx)	PrediXcan	0.999459	cells_transformed_fibroblasts	0.999981
644	ENSG00000123329	ARHGAP9	1.48803	0.382117	0.136743	0.0119255	0.0270525	0.00949048	0.024382	11	15	15	B1	Cells. transformed fibroblasts (GTEx)	PrediXcan	0.999459	cells_transformed_fibroblasts	0.999981
645	ENSG00000123191	ATP7B	1.48658	0.091987	0.137127	0.265752	0.421043	8.98158e-35	2.7904e-33	71	81	81	B1	Cells. transformed fibroblasts (GTEx)	PrediXcan	0.999459	cells_transformed_fibroblasts	0.999981
646	ENSG00000173156	RHOD	1.48641	0.0900887	0.13717	0.199359	0.413456	3.45159e-34	1.03254e-32	8	12	12	B1	Cells. transformed fibroblasts (GTEx)	PrediXcan	0.999459	cells_transformed_fibroblasts	0.999981
647	ENSG00000203666	EFCAB2	-1.48557	-0.2476	0.137394	0.0345907	0.571747	2.30951e-52	2.1673e-50	42	52	52	B1	Cells. transformed fibroblasts (GTEx)	PrediXcan	0.999459	cells_transformed_fibroblasts	0.999981
648	ENSG00000181830	SLC35C1	-1.48529	-0.148591	0.137468	0.0593444	0.0371679	0.00242529	0.00667247	51	66	66	B1	Cells. transformed fibroblasts (GTEx)	PrediXcan	0.999459	cells_transformed_fibroblasts	0.999981
649	ENSG00000183828	NUDT14	1.48528	0.255914	0.137469	0.0397282	0.146259	4.06729e-10	2.31998e-09	13	23	23	B1	Cells. transformed fibroblasts (GTEx)	PrediXcan	0.999459	cells_transformed_fibroblasts	0.999981
650	ENSG00000150760	DOCK1	-1.48406	-0.303257	0.137792	0.0194849	0.0324053	0.00499613	0.0132787	29	40	40	B1	Cells. transformed fibroblasts (GTEx)	PrediXcan	0.999459	cells_transformed_fibroblasts	0.999981
651	ENSG00000204149	AGAP6	1.4832	0.109421	0.138023	0.182158	0.348602	1.77086e-25	3.17989e-24	34	41	41	B1	Cells. transformed fibroblasts (GTEx)	PrediXcan	0.999459	cells_transformed_fibroblasts	0.999981
652	ENSG00000164296	TIGD6	-1.48209	-0.316676	0.138317	0.0232637	0.103954	2.92697e-07	1.2595e-06	4	5	5	B1	Cells. transformed fibroblasts (GTEx)	PrediXcan	0.999459	cells_transformed_fibroblasts	0.999981
653	ENSG00000220804	LINC01881	-1.48189	-0.426878	0.138369	0.00328153	0.0857378	1.51632e-06	6.027e-06	11	19	19	B1	Cells. transformed fibroblasts (GTEx)	PrediXcan	0.999459	cells_transformed_fibroblasts	0.999981
654	ENSG00000251432	AC108062.1	1.48074	0.0944651	0.138676	0.0671048	0.0346157	0.00344674	0.00932724	65	76	76	B1	Cells. transformed fibroblasts (GTEx)	PrediXcan	0.999459	cells_transformed_fibroblasts	0.999981
655	ENSG00000065989	PDE4A	-1.47984	-0.163296	0.138917	0.0649366	0.049104	0.000470871	0.00141509	31	35	35	B1	Cells. transformed fibroblasts (GTEx)	PrediXcan	0.999459	cells_transformed_fibroblasts	0.999981
656	ENSG00000131238	PPT1	-1.47957	-0.78503	0.138989	0.00695435	0.168979	7.36565e-12	4.89649e-11	17	33	33	B1	Cells. transformed fibroblasts (GTEx)	PrediXcan	0.999459	cells_transformed_fibroblasts	0.999981
657	ENSG00000072415	MPP5	-1.47953	-0.214381	0.139	0.0301255	0.0716217	1.42876e-05	5.12715e-05	183	220	220	B1	Cells. transformed fibroblasts (GTEx)	PrediXcan	0.999459	cells_transformed_fibroblasts	0.999981
658	ENSG00000008083	JARID2	1.4774	0.4509	0.139569	0.0100938	0.0122895	0.0865762	0.189214	23	25	25	B1	Cells. transformed fibroblasts (GTEx)	PrediXcan	0.999459	cells_transformed_fibroblasts	0.999981
659	ENSG00000187079	TEAD1	-1.4771	-0.121879	0.139649	0.0722218	0.0227676	0.0181394	0.0448039	78	90	90	B1	Cells. transformed fibroblasts (GTEx)	PrediXcan	0.999459	cells_transformed_fibroblasts	0.999981
660	ENSG00000214013	GANC	1.47706	0.229667	0.139659	0.0562646	0.150331	2.15983e-10	1.27004e-09	203	234	234	B1	Cells. transformed fibroblasts (GTEx)	PrediXcan	0.999459	cells_transformed_fibroblasts	0.999981
661	ENSG00000263272	AC004148.2	-1.47671	-0.0980469	0.139753	0.189429	0.340642	2.91751e-25	5.15779e-24	28	38	38	B1	Cells. transformed fibroblasts (GTEx)	PrediXcan	0.999459	cells_transformed_fibroblasts	0.999981
662	ENSG00000241852	C8orf58	1.47604	0.0816105	0.139934	0.339852	0.61863	8.99062e-61	1.41587e-58	30	37	37	B1	Cells. transformed fibroblasts (GTEx)	PrediXcan	0.999459	cells_transformed_fibroblasts	0.999981
663	ENSG00000178252	WDR6	-1.47569	-0.0950646	0.140028	0.19081	0.529839	1.7592e-46	1.13159e-44	40	52	52	B1	Cells. transformed fibroblasts (GTEx)	PrediXcan	0.999459	cells_transformed_fibroblasts	0.999981
664	ENSG00000185187	SIGIRR	-1.4755	-0.100074	0.140079	0.148097	0.368851	9.28551e-28	1.90166e-26	26	30	30	B1	Cells. transformed fibroblasts (GTEx)	PrediXcan	0.999459	cells_transformed_fibroblasts	0.999981
665	ENSG00000164244	PRRC1	1.47492	0.186863	0.140234	0.0871001	0.0256922	0.0107794	0.0275025	49	57	57	B1	Cells. transformed fibroblasts (GTEx)	PrediXcan	0.999459	cells_transformed_fibroblasts	0.999981
666	ENSG00000173950	XXYLT1	1.47449	0.175835	0.14035	0.0534605	0.102036	3.53119e-07	1.50579e-06	27	31	31	B1	Cells. transformed fibroblasts (GTEx)	PrediXcan	0.999459	cells_transformed_fibroblasts	0.999981
667	ENSG00000125755	SYMPK	1.47415	0.238912	0.140443	0.0317235	0.125548	7.9637e-09	4.01881e-08	18	23	23	B1	Cells. transformed fibroblasts (GTEx)	PrediXcan	0.999459	cells_transformed_fibroblasts	0.999981
668	ENSG00000272777	AC019131.2	1.47243	0.0842248	0.140904	0.222409	0.326048	1.13478e-25	2.05928e-24	98	115	115	B1	Cells. transformed fibroblasts (GTEx)	PrediXcan	0.999459	cells_transformed_fibroblasts	0.999981
669	ENSG00000111615	KRR1	-1.47073	-0.165141	0.141363	0.0641319	0.104455	1.62479e-07	7.18337e-07	42	49	49	B1	Cells. transformed fibroblasts (GTEx)	PrediXcan	0.999459	cells_transformed_fibroblasts	0.999981
670	ENSG00000144895	EIF2A	1.47028	0.100095	0.141487	0.143414	0.21845	4.486e-15	3.88022e-14	54	61	61	B1	Cells. transformed fibroblasts (GTEx)	PrediXcan	0.999459	cells_transformed_fibroblasts	0.999981
671	ENSG00000196912	ANKRD36B	1.47027	0.18771	0.141489	0.0860845	0.283667	6.14909e-21	8.21138e-20	45	66	66	B1	Cells. transformed fibroblasts (GTEx)	PrediXcan	0.999459	cells_transformed_fibroblasts	0.999981
672	ENSG00000157870	FAM213B	-1.46827	-0.312034	0.14203	0.0176871	0.039717	0.00171396	0.00480716	20	22	22	B1	Cells. transformed fibroblasts (GTEx)	PrediXcan	0.999459	cells_transformed_fibroblasts	0.999981
673	ENSG00000050405	LIMA1	1.4682	0.154159	0.14205	0.0745865	0.140173	1.49889e-09	8.16228e-09	33	38	38	B1	Cells. transformed fibroblasts (GTEx)	PrediXcan	0.999459	cells_transformed_fibroblasts	0.999981
674	ENSG00000129083	COPB1	1.46803	0.243637	0.142096	0.040626	0.112314	4.69812e-08	2.19839e-07	70	84	84	B1	Cells. transformed fibroblasts (GTEx)	PrediXcan	0.999459	cells_transformed_fibroblasts	0.999981
675	ENSG00000197747	S100A10	-1.468	-0.533757	0.142104	0.00804204	0.0165812	0.0433057	0.100752	45	62	62	B1	Cells. transformed fibroblasts (GTEx)	PrediXcan	0.999459	cells_transformed_fibroblasts	0.999981
676	ENSG00000131844	MCCC2	-1.46771	-0.163537	0.142183	0.0860616	0.168899	1.10511e-11	7.24454e-11	55	71	71	B1	Cells. transformed fibroblasts (GTEx)	PrediXcan	0.999459	cells_transformed_fibroblasts	0.999981
677	ENSG00000144395	CCDC150	-1.46712	-0.23464	0.142344	0.0387959	0.0197155	0.0296446	0.0710072	33	38	38	B1	Cells. transformed fibroblasts (GTEx)	PrediXcan	0.999459	cells_transformed_fibroblasts	0.999981
678	ENSG00000165832	TRUB1	-1.46448	-0.113518	0.143064	0.117456	0.215831	4.49391e-15	3.88461e-14	63	78	78	B1	Cells. transformed fibroblasts (GTEx)	PrediXcan	0.999459	cells_transformed_fibroblasts	0.999981
679	ENSG00000196405	EVL	1.46389	0.356057	0.143225	0.0135303	0.0217014	0.0214176	0.0524382	3	3	3	B1	Cells. transformed fibroblasts (GTEx)	PrediXcan	0.999459	cells_transformed_fibroblasts	0.999981
680	ENSG00000241058	NSUN6	-1.46363	-0.284357	0.143295	0.0190805	0.0846396	3.2844e-06	1.25627e-05	21	31	31	B1	Cells. transformed fibroblasts (GTEx)	PrediXcan	0.999459	cells_transformed_fibroblasts	0.999981
681	ENSG00000198185	ZNF334	1.46359	0.0636731	0.143305	0.370741	0.685762	4.45161e-76	2.43966e-73	16	20	20	B1	Cells. transformed fibroblasts (GTEx)	PrediXcan	0.999459	cells_transformed_fibroblasts	0.999981
682	ENSG00000134184	GSTM1	-1.46357	-0.115127	0.143312	0.160165	0.27015	1.47196e-19	1.77999e-18	57	67	67	B1	Cells. transformed fibroblasts (GTEx)	PrediXcan	0.999459	cells_transformed_fibroblasts	0.999981
683	ENSG00000204463	BAG6	-1.46303	-0.101126	0.143459	0.159807	0.167093	1.14613e-11	7.50626e-11	68	84	84	B1	Cells. transformed fibroblasts (GTEx)	PrediXcan	0.999459	cells_transformed_fibroblasts	0.999981
684	ENSG00000172828	CES3	-1.46236	-0.2202	0.143642	0.0290106	0.0154197	0.0498542	0.114568	21	30	30	B1	Cells. transformed fibroblasts (GTEx)	PrediXcan	0.999459	cells_transformed_fibroblasts	0.999981
685	ENSG00000140650	PMM2	1.46205	0.134616	0.143728	0.108031	0.180662	8.80132e-13	6.32338e-12	50	77	77	B1	Cells. transformed fibroblasts (GTEx)	PrediXcan	0.999459	cells_transformed_fibroblasts	0.999981
686	ENSG00000039123	SKIV2L2	-1.46105	-0.291555	0.144001	0.0253575	0.0396134	0.00188983	0.00526807	22	28	28	B1	Cells. transformed fibroblasts (GTEx)	PrediXcan	0.999459	cells_transformed_fibroblasts	0.999981
687	ENSG00000197381	ADARB1	1.46096	0.11025	0.144027	0.158754	0.378521	1.42464e-28	3.07872e-27	86	114	114	B1	Cells. transformed fibroblasts (GTEx)	PrediXcan	0.999459	cells_transformed_fibroblasts	0.999981
688	ENSG00000050820	BCAR1	1.46069	0.324148	0.1441	0.00901484	0.0458164	0.000781423	0.00227842	1	2	2	B1	Cells. transformed fibroblasts (GTEx)	PrediXcan	0.999459	cells_transformed_fibroblasts	0.999981
689	ENSG00000184677	ZBTB40	1.46069	0.220915	0.144101	0.0373301	0.08707	2.14361e-06	8.38174e-06	48	58	58	B1	Cells. transformed fibroblasts (GTEx)	PrediXcan	0.999459	cells_transformed_fibroblasts	0.999981
690	ENSG00000163558	PRKCI	-1.46005	-0.182432	0.144276	0.0606887	0.0951386	9.03488e-07	3.67866e-06	20	23	23	B1	Cells. transformed fibroblasts (GTEx)	PrediXcan	0.999459	cells_transformed_fibroblasts	0.999981
691	ENSG00000162377	COA7	1.45898	0.21546	0.144571	0.0409656	0.0848083	3.10264e-06	1.19007e-05	46	53	53	B1	Cells. transformed fibroblasts (GTEx)	PrediXcan	0.999459	cells_transformed_fibroblasts	0.999981
692	ENSG00000189136	UBE2Q2P1	-1.45898	-0.277983	0.144571	0.029323	0.0278103	0.00933561	0.0240021	29	33	33	B1	Cells. transformed fibroblasts (GTEx)	PrediXcan	0.999459	cells_transformed_fibroblasts	0.999981
693	ENSG00000242193	AL359075.1	-1.45893	-0.125124	0.144584	0.10686	0.208733	2.50906e-14	2.04379e-13	60	77	77	B1	Cells. transformed fibroblasts (GTEx)	PrediXcan	0.999459	cells_transformed_fibroblasts	0.999981
694	ENSG00000213160	KLHL23	1.45887	2.64797	0.1446	0.000259081	0.0155388	0.0517757	0.118605	1	4	4	B1	Cells. transformed fibroblasts (GTEx)	PrediXcan	0.999459	cells_transformed_fibroblasts	0.999981
695	ENSG00000168827	GFM1	1.45694	0.176539	0.145132	0.0500486	0.216424	1.06044e-15	9.64743e-15	53	69	69	B1	Cells. transformed fibroblasts (GTEx)	PrediXcan	0.999459	cells_transformed_fibroblasts	0.999981
696	ENSG00000082074	FYB1	-1.45687	-0.157468	0.145153	0.125127	0.0312547	0.005836	0.0154004	120	141	141	B1	Cells. transformed fibroblasts (GTEx)	PrediXcan	0.999459	cells_transformed_fibroblasts	0.999981
697	ENSG00000130299	GTPBP3	1.45667	0.175633	0.145207	0.0339773	0.0786742	6.11571e-06	2.28626e-05	12	12	12	B1	Cells. transformed fibroblasts (GTEx)	PrediXcan	0.999459	cells_transformed_fibroblasts	0.999981
698	ENSG00000198466	ZNF587	-1.45547	-0.0734156	0.14554	0.276642	0.365948	2.12823e-27	4.29439e-26	90	107	107	B1	Cells. transformed fibroblasts (GTEx)	PrediXcan	0.999459	cells_transformed_fibroblasts	0.999981
699	ENSG00000173821	RNF213	-1.45518	-0.243188	0.145619	0.0319503	0.0795404	5.5611e-06	2.08518e-05	20	22	22	B1	Cells. transformed fibroblasts (GTEx)	PrediXcan	0.999459	cells_transformed_fibroblasts	0.999981
700	ENSG00000114790	ARHGEF26	1.45448	0.168125	0.145814	0.0477144	0.129634	7.08948e-09	3.59485e-08	59	67	67	B1	Cells. transformed fibroblasts (GTEx)	PrediXcan	0.999459	cells_transformed_fibroblasts	0.999981
701	ENSG00000047410	TPR	-1.45442	-0.30454	0.145829	0.00763846	0.0160466	0.0485807	0.111923	8	11	11	B1	Cells. transformed fibroblasts (GTEx)	PrediXcan	0.999459	cells_transformed_fibroblasts	0.999981
702	ENSG00000165055	METTL2B	1.45437	0.0933884	0.145843	0.181287	0.258086	7.15434e-21	9.48903e-20	47	59	59	B1	Cells. transformed fibroblasts (GTEx)	PrediXcan	0.999459	cells_transformed_fibroblasts	0.999981
703	ENSG00000166046	TCP11L2	-1.45237	-0.178133	0.146399	0.055593	0.146565	3.63661e-10	2.08125e-09	26	29	29	B1	Cells. transformed fibroblasts (GTEx)	PrediXcan	0.999459	cells_transformed_fibroblasts	0.999981
704	ENSG00000154781	CCDC174	-1.45213	-0.174692	0.146464	0.0514463	0.0455384	0.000886643	0.00256935	34	37	37	B1	Cells. transformed fibroblasts (GTEx)	PrediXcan	0.999459	cells_transformed_fibroblasts	0.999981
705	ENSG00000100150	DEPDC5	1.45202	0.325111	0.146497	0.0217733	0.0289893	0.00805728	0.0208998	19	20	20	B1	Cells. transformed fibroblasts (GTEx)	PrediXcan	0.999459	cells_transformed_fibroblasts	0.999981
706	ENSG00000204228	HSD17B8	-1.4514	-0.309752	0.146668	0.0198582	0.0716814	1.71752e-05	6.10767e-05	24	27	27	B1	Cells. transformed fibroblasts (GTEx)	PrediXcan	0.999459	cells_transformed_fibroblasts	0.999981
707	ENSG00000153832	FBXO36	-1.45108	-0.419914	0.146757	0.0107035	0.0861998	2.34422e-06	9.1219e-06	7	9	9	B1	Cells. transformed fibroblasts (GTEx)	PrediXcan	0.999459	cells_transformed_fibroblasts	0.999981
708	ENSG00000225648	SBDSP1	-1.45097	-0.1766	0.146789	0.0830021	0.110695	6.78191e-08	3.11913e-07	29	38	38	B1	Cells. transformed fibroblasts (GTEx)	PrediXcan	0.999459	cells_transformed_fibroblasts	0.999981
709	ENSG00000125991	ERGIC3	1.45092	0.151543	0.146801	0.0934789	0.217313	1.19944e-15	1.08759e-14	32	38	38	B1	Cells. transformed fibroblasts (GTEx)	PrediXcan	0.999459	cells_transformed_fibroblasts	0.999981
710	ENSG00000139946	PELI2	-1.45072	-0.13149	0.146857	0.0786296	0.0299939	0.00673024	0.0176379	62	75	75	B1	Cells. transformed fibroblasts (GTEx)	PrediXcan	0.999459	cells_transformed_fibroblasts	0.999981
711	ENSG00000163131	CTSS	-1.45017	-0.0966064	0.147012	0.171319	0.301128	6.2244e-22	8.83736e-21	68	80	80	B1	Cells. transformed fibroblasts (GTEx)	PrediXcan	0.999459	cells_transformed_fibroblasts	0.999981
712	ENSG00000144746	ARL6IP5	-1.44998	-0.144176	0.147065	0.0891089	0.0872341	2.44307e-06	9.48765e-06	60	74	74	B1	Cells. transformed fibroblasts (GTEx)	PrediXcan	0.999459	cells_transformed_fibroblasts	0.999981
713	ENSG00000176386	CDC26	-1.449	-0.127824	0.147338	0.0999013	0.265557	1.32564e-18	1.4863e-17	13	16	16	B1	Cells. transformed fibroblasts (GTEx)	PrediXcan	0.999459	cells_transformed_fibroblasts	0.999981
714	ENSG00000123545	NDUFAF4	-1.4478	-0.25134	0.147674	0.0299631	0.052499	0.000322581	0.000991404	49	62	62	B1	Cells. transformed fibroblasts (GTEx)	PrediXcan	0.999459	cells_transformed_fibroblasts	0.999981
715	ENSG00000165757	JCAD	-1.44763	-0.12595	0.147721	0.10992	0.375232	2.58174e-28	5.48411e-27	20	28	28	B1	Cells. transformed fibroblasts (GTEx)	PrediXcan	0.999459	cells_transformed_fibroblasts	0.999981
716	ENSG00000136273	HUS1	1.44751	0.382381	0.147753	0.0123988	0.0419827	0.00122918	0.00350708	18	26	26	B1	Cells. transformed fibroblasts (GTEx)	PrediXcan	0.999459	cells_transformed_fibroblasts	0.999981
717	ENSG00000129071	MBD4	-1.44652	-0.183935	0.148031	0.0689868	0.0143198	0.0641496	0.144321	59	73	73	B1	Cells. transformed fibroblasts (GTEx)	PrediXcan	0.999459	cells_transformed_fibroblasts	0.999981
718	ENSG00000143515	ATP8B2	1.44287	0.389237	0.149057	0.0162103	0.0526723	0.000301075	0.000928434	23	27	27	B1	Cells. transformed fibroblasts (GTEx)	PrediXcan	0.999459	cells_transformed_fibroblasts	0.999981
719	ENSG00000196586	MYO6	1.44278	1.05871	0.149082	0.0012513	0.0132945	0.0714477	0.159353	11	15	15	B1	Cells. transformed fibroblasts (GTEx)	PrediXcan	0.999459	cells_transformed_fibroblasts	0.999981
720	ENSG00000167461	RAB8A	1.44259	0.2298	0.149137	0.0380977	0.0928533	1.32991e-06	5.32001e-06	46	50	50	B1	Cells. transformed fibroblasts (GTEx)	PrediXcan	0.999459	cells_transformed_fibroblasts	0.999981
721	ENSG00000176714	CCDC121	1.44242	0.350134	0.149184	0.017581	0.0105728	0.111369	0.237157	14	17	17	B1	Cells. transformed fibroblasts (GTEx)	PrediXcan	0.999459	cells_transformed_fibroblasts	0.999981
722	ENSG00000245958	AC093752.1	-1.44221	-0.0704393	0.149243	0.323816	0.556902	6.07545e-51	5.13825e-49	97	109	109	B1	Cells. transformed fibroblasts (GTEx)	PrediXcan	0.999459	cells_transformed_fibroblasts	0.999981
723	ENSG00000109654	TRIM2	1.44212	0.201882	0.149269	0.0641265	0.1684	4.05301e-12	2.75722e-11	11	13	13	B1	Cells. transformed fibroblasts (GTEx)	PrediXcan	0.999459	cells_transformed_fibroblasts	0.999981
724	ENSG00000260552	AC023043.1	1.44211	0.219923	0.149272	0.0465754	0.110654	9.23499e-08	4.17862e-07	23	28	28	B1	Cells. transformed fibroblasts (GTEx)	PrediXcan	0.999459	cells_transformed_fibroblasts	0.999981
725	ENSG00000008382	MPND	-1.44112	-0.245379	0.149551	0.0516242	0.014412	0.0610213	0.137826	38	46	46	B1	Cells. transformed fibroblasts (GTEx)	PrediXcan	0.999459	cells_transformed_fibroblasts	0.999981
726	ENSG00000136003	ISCU	1.44079	0.469317	0.149645	0.0085213	0.0150851	0.0561235	0.127626	56	72	72	B1	Cells. transformed fibroblasts (GTEx)	PrediXcan	0.999459	cells_transformed_fibroblasts	0.999981
727	ENSG00000227827	AC138969.2	-1.44059	-0.178269	0.149701	0.085905	0.17855	1.049e-12	7.49344e-12	25	31	31	B1	Cells. transformed fibroblasts (GTEx)	PrediXcan	0.999459	cells_transformed_fibroblasts	0.999981
728	ENSG00000137877	SPTBN5	1.44045	0.0693294	0.149739	0.351761	0.545236	1.19395e-48	8.88985e-47	54	63	63	B1	Cells. transformed fibroblasts (GTEx)	PrediXcan	0.999459	cells_transformed_fibroblasts	0.999981
729	ENSG00000124172	ATP5E	1.43968	0.145006	0.149958	0.07628	0.0799653	4.19455e-06	1.58843e-05	67	76	76	B1	Cells. transformed fibroblasts (GTEx)	PrediXcan	0.999459	cells_transformed_fibroblasts	0.999981
730	ENSG00000186088	GSAP	1.4395	0.106138	0.150009	0.174396	0.318744	7.7385e-23	1.17414e-21	35	45	45	B1	Cells. transformed fibroblasts (GTEx)	PrediXcan	0.999459	cells_transformed_fibroblasts	0.999981
731	ENSG00000100311	PDGFB	-1.43908	-0.0786098	0.150128	0.126913	0.100747	3.29657e-07	1.4093e-06	70	80	80	B1	Cells. transformed fibroblasts (GTEx)	PrediXcan	0.999459	cells_transformed_fibroblasts	0.999981
732	ENSG00000186866	POFUT2	-1.43853	-0.13659	0.150284	0.0923307	0.203053	1.96171e-14	1.61039e-13	70	86	86	B1	Cells. transformed fibroblasts (GTEx)	PrediXcan	0.999459	cells_transformed_fibroblasts	0.999981
733	ENSG00000183011	NAA38	1.4381	0.260497	0.150407	0.0613057	0.226032	2.08705e-16	1.99405e-15	9	11	11	B1	Cells. transformed fibroblasts (GTEx)	PrediXcan	0.999459	cells_transformed_fibroblasts	0.999981
734	ENSG00000179151	EDC3	1.43761	1.2308	0.150545	0.000903118	0.0248743	0.0126674	0.0320097	3	4	4	B1	Cells. transformed fibroblasts (GTEx)	PrediXcan	0.999459	cells_transformed_fibroblasts	0.999981
735	ENSG00000152778	IFIT5	-1.43698	-0.0958167	0.150723	0.203934	0.545222	8.95382e-50	7.09111e-48	13	20	20	B1	Cells. transformed fibroblasts (GTEx)	PrediXcan	0.999459	cells_transformed_fibroblasts	0.999981
736	ENSG00000244274	DBNDD2	1.43542	0.286395	0.151168	0.0175083	0.121298	1.2986e-08	6.40466e-08	17	21	21	B1	Cells. transformed fibroblasts (GTEx)	PrediXcan	0.999459	cells_transformed_fibroblasts	0.999981
737	ENSG00000135549	PKIB	-1.4337	-0.0975268	0.151659	0.104255	0.01181	0.0926046	0.200978	126	148	148	B1	Cells. transformed fibroblasts (GTEx)	PrediXcan	0.999459	cells_transformed_fibroblasts	0.999981
738	ENSG00000203644	AC083799.1	-1.43361	-0.194753	0.151684	0.0505805	0.0146971	0.0553218	0.126033	71	93	93	B1	Cells. transformed fibroblasts (GTEx)	PrediXcan	0.999459	cells_transformed_fibroblasts	0.999981
739	ENSG00000204745	AC083899.1	1.43342	0.236021	0.151737	0.107156	0.194092	1.3392e-13	1.03196e-12	10	13	13	B1	Cells. transformed fibroblasts (GTEx)	PrediXcan	0.999459	cells_transformed_fibroblasts	0.999981
740	ENSG00000065621	GSTO2	-1.43294	-0.120789	0.151875	0.115382	0.231224	5.78525e-16	5.37746e-15	34	38	38	B1	Cells. transformed fibroblasts (GTEx)	PrediXcan	0.999459	cells_transformed_fibroblasts	0.999981
741	ENSG00000163964	PIGX	1.43286	0.136939	0.151899	0.0852849	0.251965	1.7643e-17	1.81613e-16	43	50	50	B1	Cells. transformed fibroblasts (GTEx)	PrediXcan	0.999459	cells_transformed_fibroblasts	0.999981
742	ENSG00000272695	GAS6-AS2	1.43172	0.201892	0.152225	0.0423894	0.0254237	0.0124119	0.0314219	26	33	33	B1	Cells. transformed fibroblasts (GTEx)	PrediXcan	0.999459	cells_transformed_fibroblasts	0.999981
743	ENSG00000198964	SGMS1	-1.43097	-0.121101	0.15244	0.147957	0.0372583	0.00243432	0.00669597	87	121	121	B1	Cells. transformed fibroblasts (GTEx)	PrediXcan	0.999459	cells_transformed_fibroblasts	0.999981
744	ENSG00000146733	PSPH	1.43064	0.340413	0.152532	0.0120651	0.0402494	0.00173732	0.00486669	22	29	29	B1	Cells. transformed fibroblasts (GTEx)	PrediXcan	0.999459	cells_transformed_fibroblasts	0.999981
745	ENSG00000128298	BAIAP2L2	-1.42958	-0.205971	0.152839	0.0385485	0.0671824	3.37907e-05	0.000116061	8	12	12	B1	Cells. transformed fibroblasts (GTEx)	PrediXcan	0.999459	cells_transformed_fibroblasts	0.999981
746	ENSG00000126602	TRAP1	1.42869	0.169253	0.153092	0.0622092	0.260365	6.97056e-19	7.97859e-18	15	20	20	B1	Cells. transformed fibroblasts (GTEx)	PrediXcan	0.999459	cells_transformed_fibroblasts	0.999981
747	ENSG00000137185	ZSCAN9	1.42866	0.187726	0.153102	0.0841049	0.0471409	0.000632474	0.00186878	84	100	100	B1	Cells. transformed fibroblasts (GTEx)	PrediXcan	0.999459	cells_transformed_fibroblasts	0.999981
748	ENSG00000197580	BCO2	-1.42844	-0.107525	0.153166	0.0966125	0.0864859	2.281e-06	8.89104e-06	131	146	146	B1	Cells. transformed fibroblasts (GTEx)	PrediXcan	0.999459	cells_transformed_fibroblasts	0.999981
749	ENSG00000142156	COL6A1	-1.42753	-0.222828	0.153427	0.0352272	0.0492114	0.000516112	0.00154159	28	35	35	B1	Cells. transformed fibroblasts (GTEx)	PrediXcan	0.999459	cells_transformed_fibroblasts	0.999981
750	ENSG00000225151	GOLGA2P7	-1.42732	-0.127163	0.153486	0.145128	0.302607	8.8501e-22	1.24364e-20	98	123	123	B1	Cells. transformed fibroblasts (GTEx)	PrediXcan	0.999459	cells_transformed_fibroblasts	0.999981
751	ENSG00000105248	CCDC94	-1.4272	-0.320718	0.153521	0.0222378	0.0524536	0.000263525	0.000816312	16	18	18	B1	Cells. transformed fibroblasts (GTEx)	PrediXcan	0.999459	cells_transformed_fibroblasts	0.999981
752	ENSG00000248508	SRP14-AS1	-1.42707	-0.400401	0.153561	0.00974693	0.196151	1.35804e-13	1.04531e-12	40	48	48	B1	Cells. transformed fibroblasts (GTEx)	PrediXcan	0.999459	cells_transformed_fibroblasts	0.999981
753	ENSG00000197345	MRPL21	-1.42697	-0.0804969	0.15359	0.281758	0.581168	1.91627e-55	2.03526e-53	41	51	51	B1	Cells. transformed fibroblasts (GTEx)	PrediXcan	0.999459	cells_transformed_fibroblasts	0.999981
754	ENSG00000160785	SLC25A44	1.42489	0.178405	0.154188	0.0645728	0.100558	3.74178e-07	1.58965e-06	47	60	60	B1	Cells. transformed fibroblasts (GTEx)	PrediXcan	0.999459	cells_transformed_fibroblasts	0.999981
755	ENSG00000106638	TBL2	1.42409	0.189954	0.154421	0.0561736	0.0155481	0.0509043	0.116824	38	44	44	B1	Cells. transformed fibroblasts (GTEx)	PrediXcan	0.999459	cells_transformed_fibroblasts	0.999981
756	ENSG00000149016	TUT1	1.42346	0.192007	0.154602	0.0515694	0.0228507	0.0176258	0.0436377	36	43	43	B1	Cells. transformed fibroblasts (GTEx)	PrediXcan	0.999459	cells_transformed_fibroblasts	0.999981
757	ENSG00000249915	PDCD6	-1.42271	-0.168594	0.15482	0.0712209	0.0606913	9.03711e-05	0.000293894	42	56	56	B1	Cells. transformed fibroblasts (GTEx)	PrediXcan	0.999459	cells_transformed_fibroblasts	0.999981
758	ENSG00000143387	CTSK	1.42266	0.193741	0.154835	0.070169	0.141844	1.21419e-09	6.67026e-09	18	20	20	B1	Cells. transformed fibroblasts (GTEx)	PrediXcan	0.999459	cells_transformed_fibroblasts	0.999981
759	ENSG00000157510	AFAP1L1	-1.42113	-0.115261	0.155278	0.17724	0.375422	4.13894e-30	9.79407e-29	23	29	29	B1	Cells. transformed fibroblasts (GTEx)	PrediXcan	0.999459	cells_transformed_fibroblasts	0.999981
760	ENSG00000136930	PSMB7	-1.42062	-0.249218	0.155427	0.0204891	0.0451858	0.000822216	0.00239125	27	34	34	B1	Cells. transformed fibroblasts (GTEx)	PrediXcan	0.999459	cells_transformed_fibroblasts	0.999981
761	ENSG00000171574	ZNF584	1.42006	0.0986575	0.15559	0.259607	0.347797	6.7281e-26	1.24402e-24	55	68	68	B1	Cells. transformed fibroblasts (GTEx)	PrediXcan	0.999459	cells_transformed_fibroblasts	0.999981
762	ENSG00000176623	RMDN1	-1.41889	-0.0969775	0.155931	0.163503	0.370121	6.72448e-28	1.38753e-26	107	123	123	B1	Cells. transformed fibroblasts (GTEx)	PrediXcan	0.999459	cells_transformed_fibroblasts	0.999981
763	ENSG00000108395	TRIM37	1.41881	0.14584	0.155954	0.0976609	0.0921813	1.09944e-06	4.43955e-06	53	55	55	B1	Cells. transformed fibroblasts (GTEx)	PrediXcan	0.999459	cells_transformed_fibroblasts	0.999981
764	ENSG00000125257	ABCC4	1.4188	0.148718	0.155957	0.0820386	0.156451	9.76225e-11	5.88959e-10	50	61	61	B1	Cells. transformed fibroblasts (GTEx)	PrediXcan	0.999459	cells_transformed_fibroblasts	0.999981
765	ENSG00000042088	TDP1	-1.41859	-0.342906	0.156018	0.0195999	0.0476644	0.000418358	0.00126794	14	16	16	B1	Cells. transformed fibroblasts (GTEx)	PrediXcan	0.999459	cells_transformed_fibroblasts	0.999981
766	ENSG00000157445	CACNA2D3	1.41843	0.380481	0.156066	0.012294	0.0636686	5.30231e-05	0.000178187	9	9	9	B1	Cells. transformed fibroblasts (GTEx)	PrediXcan	0.999459	cells_transformed_fibroblasts	0.999981
767	ENSG00000267100	ILF3-AS1	-1.41816	-0.144136	0.156145	0.0688041	0.014739	0.0547153	0.124776	60	69	69	B1	Cells. transformed fibroblasts (GTEx)	PrediXcan	0.999459	cells_transformed_fibroblasts	0.999981
768	ENSG00000067066	SP100	-1.41779	-0.450324	0.156253	0.010677	0.0492591	0.00033127	0.00101697	11	13	13	B1	Cells. transformed fibroblasts (GTEx)	PrediXcan	0.999459	cells_transformed_fibroblasts	0.999981
769	ENSG00000008128	CDK11A	-1.41761	-0.447994	0.156305	0.0293982	0.213195	1.60831e-15	1.44495e-14	25	31	31	B1	Cells. transformed fibroblasts (GTEx)	PrediXcan	0.999459	cells_transformed_fibroblasts	0.999981
770	ENSG00000138835	RGS3	-1.41736	-1.27395	0.156377	0.00124056	0.0163891	0.0465154	0.107599	3	4	4	B1	Cells. transformed fibroblasts (GTEx)	PrediXcan	0.999459	cells_transformed_fibroblasts	0.999981
771	ENSG00000018189	RUFY3	1.41718	0.237042	0.156429	0.0491514	0.139704	6.66278e-10	3.74587e-09	66	81	81	B1	Cells. transformed fibroblasts (GTEx)	PrediXcan	0.999459	cells_transformed_fibroblasts	0.999981
772	ENSG00000162341	TPCN2	-1.41687	-0.225866	0.15652	0.0352507	0.0817728	5.05509e-06	1.90222e-05	18	22	22	B1	Cells. transformed fibroblasts (GTEx)	PrediXcan	0.999459	cells_transformed_fibroblasts	0.999981
773	ENSG00000171310	CHST11	1.41642	0.359592	0.156652	0.0178054	0.0157314	0.0520444	0.119161	26	37	37	B1	Cells. transformed fibroblasts (GTEx)	PrediXcan	0.999459	cells_transformed_fibroblasts	0.999981
774	ENSG00000171827	ZNF570	1.41635	0.244654	0.156673	0.0358071	0.0147601	0.0563734	0.128173	44	53	53	B1	Cells. transformed fibroblasts (GTEx)	PrediXcan	0.999459	cells_transformed_fibroblasts	0.999981
775	ENSG00000011105	TSPAN9	-1.41634	-0.108296	0.156676	0.139978	0.388091	1.65939e-29	3.80189e-28	30	38	38	B1	Cells. transformed fibroblasts (GTEx)	PrediXcan	0.999459	cells_transformed_fibroblasts	0.999981
776	ENSG00000165434	PGM2L1	1.41633	0.202243	0.156679	0.0504904	0.070878	2.17023e-05	7.63595e-05	36	44	44	B1	Cells. transformed fibroblasts (GTEx)	PrediXcan	0.999459	cells_transformed_fibroblasts	0.999981
777	ENSG00000085871	MGST2	-1.41602	-0.164605	0.15677	0.0794235	0.0407462	0.00154251	0.00435123	68	77	77	B1	Cells. transformed fibroblasts (GTEx)	PrediXcan	0.999459	cells_transformed_fibroblasts	0.999981
778	ENSG00000171720	HDAC3	1.41589	0.345266	0.156808	0.0129803	0.0154477	0.0519671	0.119004	15	16	16	B1	Cells. transformed fibroblasts (GTEx)	PrediXcan	0.999459	cells_transformed_fibroblasts	0.999981
779	ENSG00000152256	PDK1	-1.41547	-0.281715	0.15693	0.0180888	0.108867	1.35833e-07	6.02866e-07	16	23	23	B1	Cells. transformed fibroblasts (GTEx)	PrediXcan	0.999459	cells_transformed_fibroblasts	0.999981
780	ENSG00000242574	HLA-DMB	-1.41536	-0.0892329	0.156963	0.232119	0.360531	1.06073e-27	2.16589e-26	125	140	140	B1	Cells. transformed fibroblasts (GTEx)	PrediXcan	0.999459	cells_transformed_fibroblasts	0.999981
781	ENSG00000174292	TNK1	1.41399	0.329153	0.157365	0.0158041	0.037545	0.00247366	0.00679735	12	19	19	B1	Cells. transformed fibroblasts (GTEx)	PrediXcan	0.999459	cells_transformed_fibroblasts	0.999981
782	ENSG00000119950	MXI1	1.41279	0.399621	0.157717	0.0105374	0.0612713	7.94458e-05	0.000260225	4	5	5	B1	Cells. transformed fibroblasts (GTEx)	PrediXcan	0.999459	cells_transformed_fibroblasts	0.999981
783	ENSG00000157823	AP3S2	1.41261	0.0938142	0.157771	0.222354	0.611615	1.65262e-59	2.38343e-57	27	35	35	B1	Cells. transformed fibroblasts (GTEx)	PrediXcan	0.999459	cells_transformed_fibroblasts	0.999981
784	ENSG00000185324	CDK10	-1.41245	-0.0901708	0.157817	0.249089	0.400796	1.88875e-31	4.91973e-30	32	36	36	B1	Cells. transformed fibroblasts (GTEx)	PrediXcan	0.999459	cells_transformed_fibroblasts	0.999981
785	ENSG00000005194	CIAPIN1	1.41229	0.119897	0.157865	0.0975619	0.216065	2.27163e-15	2.01317e-14	63	79	79	B1	Cells. transformed fibroblasts (GTEx)	PrediXcan	0.999459	cells_transformed_fibroblasts	0.999981
786	ENSG00000109689	STIM2	-1.41145	-0.174703	0.158113	0.0508463	0.0498042	0.00035556	0.00108812	24	32	32	B1	Cells. transformed fibroblasts (GTEx)	PrediXcan	0.999459	cells_transformed_fibroblasts	0.999981
787	ENSG00000165637	VDAC2	-1.41132	-0.164756	0.158151	0.0992134	0.145681	4.93531e-10	2.79531e-09	48	60	60	B1	Cells. transformed fibroblasts (GTEx)	PrediXcan	0.999459	cells_transformed_fibroblasts	0.999981
788	ENSG00000164587	RPS14	1.41083	0.150381	0.158294	0.0620071	0.0893605	7.05477e-07	2.90699e-06	51	57	57	B1	Cells. transformed fibroblasts (GTEx)	PrediXcan	0.999459	cells_transformed_fibroblasts	0.999981
789	ENSG00000116747	TROVE2	1.41027	0.223926	0.158461	0.0488425	0.0592968	0.000105639	0.000340635	53	66	66	B1	Cells. transformed fibroblasts (GTEx)	PrediXcan	0.999459	cells_transformed_fibroblasts	0.999981
790	ENSG00000123213	NLN	-1.41025	-0.296525	0.158467	0.0125264	0.013623	0.071775	0.160031	60	72	72	B1	Cells. transformed fibroblasts (GTEx)	PrediXcan	0.999459	cells_transformed_fibroblasts	0.999981
791	ENSG00000185658	BRWD1	-1.41004	-0.597703	0.158527	0.010542	0.0127436	0.0757331	0.167981	16	18	18	B1	Cells. transformed fibroblasts (GTEx)	PrediXcan	0.999459	cells_transformed_fibroblasts	0.999981
792	ENSG00000164116	GUCY1A3	1.41003	0.273938	0.158532	0.0213049	0.0812074	6.39763e-06	2.38514e-05	6	6	6	B1	Cells. transformed fibroblasts (GTEx)	PrediXcan	0.999459	cells_transformed_fibroblasts	0.999981
793	ENSG00000125731	SH2D3A	1.40936	0.0887129	0.158728	0.185339	0.28511	4.18648e-20	5.28654e-19	50	55	55	B1	Cells. transformed fibroblasts (GTEx)	PrediXcan	0.999459	cells_transformed_fibroblasts	0.999981
794	ENSG00000086991	NOX4	-1.40875	-0.27887	0.158908	0.0291737	0.0948098	7.6897e-07	3.15156e-06	27	33	33	B1	Cells. transformed fibroblasts (GTEx)	PrediXcan	0.999459	cells_transformed_fibroblasts	0.999981
795	ENSG00000111877	MCM9	1.40801	0.212639	0.159128	0.0485544	0.147995	2.50222e-10	1.45924e-09	35	48	48	B1	Cells. transformed fibroblasts (GTEx)	PrediXcan	0.999459	cells_transformed_fibroblasts	0.999981
796	ENSG00000123096	SSPN	-1.40684	-0.0929537	0.159474	0.230376	0.320516	5.5529e-23	8.49111e-22	39	43	43	B1	Cells. transformed fibroblasts (GTEx)	PrediXcan	0.999459	cells_transformed_fibroblasts	0.999981
797	ENSG00000104043	ATP8B4	-1.40667	-0.118902	0.159525	0.122088	0.210211	8.76449e-15	7.3806e-14	34	42	42	B1	Cells. transformed fibroblasts (GTEx)	PrediXcan	0.999459	cells_transformed_fibroblasts	0.999981
798	ENSG00000115896	PLCL1	-1.40629	-0.393759	0.159639	0.014709	0.073289	1.7549e-05	6.23383e-05	34	48	48	B1	Cells. transformed fibroblasts (GTEx)	PrediXcan	0.999459	cells_transformed_fibroblasts	0.999981
799	ENSG00000160113	NR2F6	-1.40614	-0.262109	0.159684	0.0217785	0.0322914	0.00480551	0.012792	21	21	21	B1	Cells. transformed fibroblasts (GTEx)	PrediXcan	0.999459	cells_transformed_fibroblasts	0.999981
800	ENSG00000113971	NPHP3	1.40607	0.0944222	0.159705	0.184903	0.49938	6.59666e-43	3.38505e-41	35	43	43	B1	Cells. transformed fibroblasts (GTEx)	PrediXcan	0.999459	cells_transformed_fibroblasts	0.999981
801	ENSG00000078142	PIK3C3	1.40535	0.28734	0.159916	0.0188292	0.0225157	0.0187665	0.0462363	35	40	40	B1	Cells. transformed fibroblasts (GTEx)	PrediXcan	0.999459	cells_transformed_fibroblasts	0.999981
802	ENSG00000188488	SERPINA5	-1.40532	-0.379838	0.159925	0.0137578	0.0271172	0.0104922	0.0268148	13	18	18	B1	Cells. transformed fibroblasts (GTEx)	PrediXcan	0.999459	cells_transformed_fibroblasts	0.999981
803	ENSG00000182362	YBEY	1.40507	0.0693189	0.160001	0.331092	0.563358	3.34758e-54	3.39742e-52	41	51	51	B1	Cells. transformed fibroblasts (GTEx)	PrediXcan	0.999459	cells_transformed_fibroblasts	0.999981
804	ENSG00000181016	LSMEM1	-1.40493	-0.20601	0.160041	0.0410063	0.107105	1.15183e-07	5.15389e-07	26	38	38	B1	Cells. transformed fibroblasts (GTEx)	PrediXcan	0.999459	cells_transformed_fibroblasts	0.999981
805	ENSG00000204267	TAP2	1.40358	0.0891323	0.160445	0.194987	0.328316	2.55491e-24	4.31094e-23	16	20	20	B1	Cells. transformed fibroblasts (GTEx)	PrediXcan	0.999459	cells_transformed_fibroblasts	0.999981
806	ENSG00000254473	AL354920.1	1.40298	0.108414	0.160624	0.15554	0.409711	5.42105e-33	1.53776e-31	62	82	82	B1	Cells. transformed fibroblasts (GTEx)	PrediXcan	0.999459	cells_transformed_fibroblasts	0.999981
807	ENSG00000168385	SEPT2	1.40286	0.112351	0.160659	0.17431	0.301053	1.83452e-22	2.71434e-21	25	29	29	B1	Cells. transformed fibroblasts (GTEx)	PrediXcan	0.999459	cells_transformed_fibroblasts	0.999981
808	ENSG00000105750	ZNF85	-1.40266	-0.159417	0.160719	0.0929514	0.121798	1.20365e-08	5.95351e-08	51	73	73	B1	Cells. transformed fibroblasts (GTEx)	PrediXcan	0.999459	cells_transformed_fibroblasts	0.999981
809	ENSG00000228300	C19orf24	-1.40254	-0.12159	0.160755	0.149492	0.312993	2.85212e-23	4.48129e-22	60	78	78	B1	Cells. transformed fibroblasts (GTEx)	PrediXcan	0.999459	cells_transformed_fibroblasts	0.999981
810	ENSG00000162927	PUS10	-1.4021	-0.153982	0.160886	0.0675201	0.145588	5.96002e-10	3.35766e-09	21	24	24	B1	Cells. transformed fibroblasts (GTEx)	PrediXcan	0.999459	cells_transformed_fibroblasts	0.999981
811	ENSG00000171953	ATPAF2	-1.39998	-0.174127	0.16152	0.0571952	0.162075	5.32405e-11	3.28432e-10	34	40	40	B1	Cells. transformed fibroblasts (GTEx)	PrediXcan	0.999459	cells_transformed_fibroblasts	0.999981
812	ENSG00000105376	ICAM5	-1.39887	-0.102219	0.161851	0.118132	0.256751	2.25883e-18	2.4858e-17	12	16	16	B1	Cells. transformed fibroblasts (GTEx)	PrediXcan	0.999459	cells_transformed_fibroblasts	0.999981
813	ENSG00000142197	DOPEY2	-1.39854	-0.132482	0.161949	0.0783944	0.119036	1.61009e-08	7.85609e-08	49	61	61	B1	Cells. transformed fibroblasts (GTEx)	PrediXcan	0.999459	cells_transformed_fibroblasts	0.999981
814	ENSG00000196150	ZNF250	-1.39802	-0.730502	0.162107	0.00497211	0.0176918	0.0366819	0.0865471	15	21	21	B1	Cells. transformed fibroblasts (GTEx)	PrediXcan	0.999459	cells_transformed_fibroblasts	0.999981
815	ENSG00000197879	MYO1C	-1.39791	-0.144706	0.16214	0.123914	0.105442	1.80157e-07	7.92401e-07	55	67	67	B1	Cells. transformed fibroblasts (GTEx)	PrediXcan	0.999459	cells_transformed_fibroblasts	0.999981
816	ENSG00000213614	HEXA	1.39653	0.247759	0.162554	0.041927	0.105414	9.31518e-08	4.21351e-07	40	42	42	B1	Cells. transformed fibroblasts (GTEx)	PrediXcan	0.999459	cells_transformed_fibroblasts	0.999981
817	ENSG00000269918	AF131215.6	1.39642	0.378955	0.162588	0.0152233	0.0660525	4.56194e-05	0.000154558	10	13	13	B1	Cells. transformed fibroblasts (GTEx)	PrediXcan	0.999459	cells_transformed_fibroblasts	0.999981
818	ENSG00000177963	RIC8A	-1.39553	-0.226268	0.162857	0.0314336	0.0954226	6.44482e-07	2.67011e-06	7	7	7	B1	Cells. transformed fibroblasts (GTEx)	PrediXcan	0.999459	cells_transformed_fibroblasts	0.999981
819	ENSG00000160117	ANKLE1	-1.39485	-0.0915063	0.163062	0.15028	0.241722	6.97392e-17	6.87902e-16	50	63	63	B1	Cells. transformed fibroblasts (GTEx)	PrediXcan	0.999459	cells_transformed_fibroblasts	0.999981
820	ENSG00000117682	DHDDS	1.39326	0.269075	0.163541	0.0278911	0.0812992	3.67579e-06	1.39972e-05	11	15	15	B1	Cells. transformed fibroblasts (GTEx)	PrediXcan	0.999459	cells_transformed_fibroblasts	0.999981
821	ENSG00000100418	DESI1	1.39141	0.430049	0.1641	0.0151657	0.0266235	0.00893815	0.0230624	1	2	2	B1	Cells. transformed fibroblasts (GTEx)	PrediXcan	0.999459	cells_transformed_fibroblasts	0.999981
822	ENSG00000186020	ZNF529	1.39108	0.440454	0.164201	0.00738054	0.0527869	0.0003005	0.000926869	5	7	7	B1	Cells. transformed fibroblasts (GTEx)	PrediXcan	0.999459	cells_transformed_fibroblasts	0.999981
823	ENSG00000127415	IDUA	1.39093	0.156928	0.164247	0.103697	0.0309416	0.00572788	0.0151297	77	97	97	B1	Cells. transformed fibroblasts (GTEx)	PrediXcan	0.999459	cells_transformed_fibroblasts	0.999981
824	ENSG00000198053	SIRPA	-1.38939	-0.154678	0.164714	0.076824	0.0989967	4.93224e-07	2.06656e-06	59	71	71	B1	Cells. transformed fibroblasts (GTEx)	PrediXcan	0.999459	cells_transformed_fibroblasts	0.999981
825	ENSG00000187091	PLCD1	1.38925	0.183913	0.164758	0.0285188	0.0164287	0.0457535	0.10598	41	48	48	B1	Cells. transformed fibroblasts (GTEx)	PrediXcan	0.999459	cells_transformed_fibroblasts	0.999981
826	ENSG00000258297	AP001157.1	1.38867	0.154099	0.164934	0.0675195	0.0188914	0.029803	0.0713616	60	76	76	B1	Cells. transformed fibroblasts (GTEx)	PrediXcan	0.999459	cells_transformed_fibroblasts	0.999981
827	ENSG00000122882	ECD	-1.38835	-0.193373	0.165031	0.0415504	0.115202	4.79932e-08	2.24422e-07	126	149	149	B1	Cells. transformed fibroblasts (GTEx)	PrediXcan	0.999459	cells_transformed_fibroblasts	0.999981
828	ENSG00000163939	PBRM1	1.38818	0.262247	0.165082	0.025502	0.0533949	0.000270653	0.000838014	28	36	36	B1	Cells. transformed fibroblasts (GTEx)	PrediXcan	0.999459	cells_transformed_fibroblasts	0.999981
829	ENSG00000164338	UTP15	1.38792	0.229114	0.165162	0.0510483	0.136034	1.57147e-09	8.53716e-09	35	43	43	B1	Cells. transformed fibroblasts (GTEx)	PrediXcan	0.999459	cells_transformed_fibroblasts	0.999981
830	ENSG00000231389	HLA-DPA1	-1.38704	-0.0701309	0.16543	0.264333	0.370994	6.68403e-28	1.38126e-26	76	94	94	B1	Cells. transformed fibroblasts (GTEx)	PrediXcan	0.999459	cells_transformed_fibroblasts	0.999981
831	ENSG00000170458	CD14	1.38694	0.274697	0.165462	0.0189035	0.118898	1.94754e-08	9.42204e-08	16	21	21	B1	Cells. transformed fibroblasts (GTEx)	PrediXcan	0.999459	cells_transformed_fibroblasts	0.999981
832	ENSG00000113522	RAD50	1.38669	0.247737	0.165536	0.0583483	0.330505	4.23588e-24	7.03465e-23	10	11	11	B1	Cells. transformed fibroblasts (GTEx)	PrediXcan	0.999459	cells_transformed_fibroblasts	0.999981
833	ENSG00000237440	ZNF737	1.38611	0.203449	0.165713	0.0377667	0.098754	3.48701e-07	1.48787e-06	36	43	43	B1	Cells. transformed fibroblasts (GTEx)	PrediXcan	0.999459	cells_transformed_fibroblasts	0.999981
834	ENSG00000146701	MDH2	1.38505	0.193249	0.166036	0.0615361	0.20185	7.1571e-14	5.63236e-13	26	34	34	B1	Cells. transformed fibroblasts (GTEx)	PrediXcan	0.999459	cells_transformed_fibroblasts	0.999981
835	ENSG00000136371	MTHFS	1.38473	0.0651219	0.166134	0.346224	0.615192	1.34676e-60	2.07536e-58	63	73	73	B1	Cells. transformed fibroblasts (GTEx)	PrediXcan	0.999459	cells_transformed_fibroblasts	0.999981
836	ENSG00000230074	AL162231.2	1.38457	0.167549	0.166184	0.0616622	0.344763	1.16976e-25	2.11715e-24	37	53	53	B1	Cells. transformed fibroblasts (GTEx)	PrediXcan	0.999459	cells_transformed_fibroblasts	0.999981
837	ENSG00000261094	AC007066.2	1.38457	0.362108	0.166185	0.00954067	0.0373038	0.00251167	0.00690043	8	14	14	B1	Cells. transformed fibroblasts (GTEx)	PrediXcan	0.999459	cells_transformed_fibroblasts	0.999981
838	ENSG00000132199	ENOSF1	-1.38431	-0.142782	0.166264	0.0808449	0.279788	5.00745e-20	6.28269e-19	23	33	33	B1	Cells. transformed fibroblasts (GTEx)	PrediXcan	0.999459	cells_transformed_fibroblasts	0.999981
839	ENSG00000141338	ABCA8	1.38397	0.117971	0.166367	0.12462	0.278	1.329e-19	1.61424e-18	51	62	62	B1	Cells. transformed fibroblasts (GTEx)	PrediXcan	0.999459	cells_transformed_fibroblasts	0.999981
840	ENSG00000109861	CTSC	-1.38365	-0.252788	0.166467	0.0259916	0.0642287	2.29856e-05	8.05023e-05	13	15	15	B1	Cells. transformed fibroblasts (GTEx)	PrediXcan	0.999459	cells_transformed_fibroblasts	0.999981
841	ENSG00000115457	IGFBP2	-1.3831	-0.173775	0.166634	0.0711195	0.11781	3.32697e-08	1.57508e-07	27	32	32	B1	Cells. transformed fibroblasts (GTEx)	PrediXcan	0.999459	cells_transformed_fibroblasts	0.999981
842	ENSG00000079332	SAR1A	1.38276	0.123061	0.166739	0.104091	0.221184	1.70358e-15	1.52953e-14	27	34	34	B1	Cells. transformed fibroblasts (GTEx)	PrediXcan	0.999459	cells_transformed_fibroblasts	0.999981
843	ENSG00000099984	GSTT2	-1.38225	-0.0816337	0.166895	0.263853	0.635561	1.07131e-63	2.09686e-61	29	35	35	B1	Cells. transformed fibroblasts (GTEx)	PrediXcan	0.999459	cells_transformed_fibroblasts	0.999981
844	ENSG00000163879	DNALI1	-1.3822	-0.133835	0.166909	0.0730391	0.14355	5.2197e-10	2.95151e-09	70	83	83	B1	Cells. transformed fibroblasts (GTEx)	PrediXcan	0.999459	cells_transformed_fibroblasts	0.999981
845	ENSG00000196705	ZNF431	1.3818	0.47564	0.167033	0.012297	0.151742	6.23662e-11	3.82831e-10	71	97	97	B1	Cells. transformed fibroblasts (GTEx)	PrediXcan	0.999459	cells_transformed_fibroblasts	0.999981
846	ENSG00000235316	DUSP8P5	1.38173	0.416649	0.167056	0.0110799	0.0318243	0.00479862	0.0127811	7	8	8	B1	Cells. transformed fibroblasts (GTEx)	PrediXcan	0.999459	cells_transformed_fibroblasts	0.999981
847	ENSG00000263004	AC007114.1	-1.38164	-0.178536	0.167083	0.0610071	0.102843	1.7959e-07	7.90162e-07	29	37	37	B1	Cells. transformed fibroblasts (GTEx)	PrediXcan	0.999459	cells_transformed_fibroblasts	0.999981
848	ENSG00000168672	FAM84B	-1.38154	-0.381883	0.167112	0.0133661	0.0189672	0.0304098	0.0727128	18	19	19	B1	Cells. transformed fibroblasts (GTEx)	PrediXcan	0.999459	cells_transformed_fibroblasts	0.999981
849	ENSG00000167397	VKORC1	1.38021	0.108128	0.167522	0.178365	0.247538	3.50183e-17	3.52224e-16	46	57	57	B1	Cells. transformed fibroblasts (GTEx)	PrediXcan	0.999459	cells_transformed_fibroblasts	0.999981
850	ENSG00000167644	C19orf33	-1.379	-0.204372	0.167894	0.0277586	0.0258179	0.0122263	0.0309751	17	21	21	B1	Cells. transformed fibroblasts (GTEx)	PrediXcan	0.999459	cells_transformed_fibroblasts	0.999981
851	ENSG00000080823	MOK	1.37872	0.577436	0.167982	0.00494706	0.0230335	0.0167007	0.0414597	5	6	6	B1	Cells. transformed fibroblasts (GTEx)	PrediXcan	0.999459	cells_transformed_fibroblasts	0.999981
852	ENSG00000107140	TESK1	-1.37858	-0.288559	0.168024	0.017631	0.0144372	0.0626201	0.141181	15	15	15	B1	Cells. transformed fibroblasts (GTEx)	PrediXcan	0.999459	cells_transformed_fibroblasts	0.999981
853	ENSG00000269113	TRABD2B	-1.37846	-0.391916	0.168062	0.0117779	0.0565813	0.000162596	0.000516035	3	3	3	B1	Cells. transformed fibroblasts (GTEx)	PrediXcan	0.999459	cells_transformed_fibroblasts	0.999981
854	ENSG00000135093	USP30	1.37775	0.332526	0.168281	0.0191718	0.041622	0.00150035	0.00424016	13	18	18	B1	Cells. transformed fibroblasts (GTEx)	PrediXcan	0.999459	cells_transformed_fibroblasts	0.999981
855	ENSG00000100284	TOM1	-1.37705	-0.395641	0.168497	0.00956455	0.0483999	0.000471466	0.00141657	4	6	6	B1	Cells. transformed fibroblasts (GTEx)	PrediXcan	0.999459	cells_transformed_fibroblasts	0.999981
856	ENSG00000159459	UBR1	-1.37602	-1.12532	0.168816	0.00568645	0.0114389	0.0894925	0.19481	3	3	3	B1	Cells. transformed fibroblasts (GTEx)	PrediXcan	0.999459	cells_transformed_fibroblasts	0.999981
857	ENSG00000149781	FERMT3	-1.37594	-0.213414	0.168841	0.0302277	0.0239083	0.015723	0.0391816	23	25	25	B1	Cells. transformed fibroblasts (GTEx)	PrediXcan	0.999459	cells_transformed_fibroblasts	0.999981
858	ENSG00000136114	THSD1	1.37522	0.226202	0.169062	0.0397585	0.0958697	3.94804e-07	1.67261e-06	25	28	28	B1	Cells. transformed fibroblasts (GTEx)	PrediXcan	0.999459	cells_transformed_fibroblasts	0.999981
859	ENSG00000158850	B4GALT3	-1.375	-0.0729388	0.169132	0.250921	0.406925	3.38284e-31	8.59894e-30	33	41	41	B1	Cells. transformed fibroblasts (GTEx)	PrediXcan	0.999459	cells_transformed_fibroblasts	0.999981
860	ENSG00000176222	ZNF404	1.37493	0.169137	0.169153	0.0583849	0.126913	8.77908e-09	4.41402e-08	74	90	90	B1	Cells. transformed fibroblasts (GTEx)	PrediXcan	0.999459	cells_transformed_fibroblasts	0.999981
861	ENSG00000111087	GLI1	1.37492	0.270211	0.169155	0.0259858	0.116269	2.66935e-08	1.27564e-07	10	12	12	B1	Cells. transformed fibroblasts (GTEx)	PrediXcan	0.999459	cells_transformed_fibroblasts	0.999981
862	ENSG00000155816	FMN2	-1.37458	-0.106588	0.169263	0.149292	0.210738	2.20231e-14	1.80143e-13	52	58	58	B1	Cells. transformed fibroblasts (GTEx)	PrediXcan	0.999459	cells_transformed_fibroblasts	0.999981
863	ENSG00000166452	AKIP1	-1.37419	-0.143601	0.169384	0.0838961	0.128227	6.37216e-09	3.24916e-08	46	53	53	B1	Cells. transformed fibroblasts (GTEx)	PrediXcan	0.999459	cells_transformed_fibroblasts	0.999981
864	ENSG00000170892	TSEN34	-1.37398	-0.513796	0.169448	0.00744913	0.0120084	0.0842824	0.184672	19	29	29	B1	Cells. transformed fibroblasts (GTEx)	PrediXcan	0.999459	cells_transformed_fibroblasts	0.999981
865	ENSG00000151611	MMAA	-1.37391	-0.112327	0.169469	0.173901	0.248585	3.15872e-17	3.19392e-16	52	56	56	B1	Cells. transformed fibroblasts (GTEx)	PrediXcan	0.999459	cells_transformed_fibroblasts	0.999981
866	ENSG00000169908	TM4SF1	1.37339	0.0784452	0.169631	0.273671	0.181851	1.71619e-12	1.2052e-11	143	178	178	B1	Cells. transformed fibroblasts (GTEx)	PrediXcan	0.999459	cells_transformed_fibroblasts	0.999981
867	ENSG00000164715	LMTK2	1.37321	0.238507	0.169687	0.0201774	0.0345863	0.0033349	0.00904422	29	35	35	B1	Cells. transformed fibroblasts (GTEx)	PrediXcan	0.999459	cells_transformed_fibroblasts	0.999981
868	ENSG00000169371	SNUPN	-1.37289	-0.117232	0.169785	0.136109	0.257694	6.36217e-18	6.78879e-17	69	83	83	B1	Cells. transformed fibroblasts (GTEx)	PrediXcan	0.999459	cells_transformed_fibroblasts	0.999981
869	ENSG00000096872	IFT74	-1.37285	-0.128937	0.169798	0.0969219	0.27752	1.22276e-19	1.49314e-18	17	21	21	B1	Cells. transformed fibroblasts (GTEx)	PrediXcan	0.999459	cells_transformed_fibroblasts	0.999981
870	ENSG00000101310	SEC23B	1.37272	0.661658	0.16984	0.00340858	0.0242488	0.0157475	0.0392357	9	13	13	B1	Cells. transformed fibroblasts (GTEx)	PrediXcan	0.999459	cells_transformed_fibroblasts	0.999981
871	ENSG00000126870	WDR60	1.37108	0.067321	0.170349	0.308067	0.527438	1.65919e-45	1.00586e-43	45	55	55	B1	Cells. transformed fibroblasts (GTEx)	PrediXcan	0.999459	cells_transformed_fibroblasts	0.999981
872	ENSG00000198162	MAN1A2	1.37088	0.205392	0.170412	0.0397451	0.195729	1.65151e-13	1.26269e-12	64	84	84	B1	Cells. transformed fibroblasts (GTEx)	PrediXcan	0.999459	cells_transformed_fibroblasts	0.999981
873	ENSG00000140374	ETFA	1.37049	0.477627	0.170535	0.00841226	0.0281576	0.00871731	0.0225393	10	10	10	B1	Cells. transformed fibroblasts (GTEx)	PrediXcan	0.999459	cells_transformed_fibroblasts	0.999981
874	ENSG00000147905	ZCCHC7	1.37024	0.315326	0.170611	0.016014	0.0279837	0.00773015	0.0201084	20	20	20	B1	Cells. transformed fibroblasts (GTEx)	PrediXcan	0.999459	cells_transformed_fibroblasts	0.999981
875	ENSG00000111215	PRR4	1.3698	0.112258	0.17075	0.0881748	0.174636	1.23754e-12	8.7989e-12	79	105	105	B1	Cells. transformed fibroblasts (GTEx)	PrediXcan	0.999459	cells_transformed_fibroblasts	0.999981
876	ENSG00000204147	ASAH2B	1.36907	0.149469	0.170977	0.0675942	0.300199	1.00058e-21	1.39887e-20	21	35	35	B1	Cells. transformed fibroblasts (GTEx)	PrediXcan	0.999459	cells_transformed_fibroblasts	0.999981
877	ENSG00000156398	SFXN2	-1.36773	-0.0755192	0.171396	0.285145	0.299043	1.34397e-21	1.86752e-20	80	93	93	B1	Cells. transformed fibroblasts (GTEx)	PrediXcan	0.999459	cells_transformed_fibroblasts	0.999981
878	ENSG00000183474	GTF2H2C	1.36773	0.168052	0.171396	0.100013	0.11465	4.66589e-08	2.18406e-07	33	41	41	B1	Cells. transformed fibroblasts (GTEx)	PrediXcan	0.999459	cells_transformed_fibroblasts	0.999981
879	ENSG00000115216	NRBP1	-1.36671	-0.302668	0.171715	0.0226602	0.127773	6.69225e-09	3.40351e-08	15	20	20	B1	Cells. transformed fibroblasts (GTEx)	PrediXcan	0.999459	cells_transformed_fibroblasts	0.999981
880	ENSG00000196417	ZNF765	-1.36664	-0.286148	0.171737	0.0267771	0.0919941	1.30934e-06	5.24234e-06	17	22	22	B1	Cells. transformed fibroblasts (GTEx)	PrediXcan	0.999459	cells_transformed_fibroblasts	0.999981
881	ENSG00000166946	CCNDBP1	-1.36643	-0.100012	0.171805	0.131127	0.218993	2.6691e-15	2.3472e-14	63	74	74	B1	Cells. transformed fibroblasts (GTEx)	PrediXcan	0.999459	cells_transformed_fibroblasts	0.999981
882	ENSG00000245573	BDNF-AS	-1.36636	-0.32387	0.171825	0.0133066	0.0305412	0.00605562	0.0159339	8	8	8	B1	Cells. transformed fibroblasts (GTEx)	PrediXcan	0.999459	cells_transformed_fibroblasts	0.999981
883	ENSG00000114200	BCHE	-1.36602	-0.514371	0.171932	0.015797	0.0108458	0.106383	0.227459	14	25	25	B1	Cells. transformed fibroblasts (GTEx)	PrediXcan	0.999459	cells_transformed_fibroblasts	0.999981
884	ENSG00000122507	BBS9	1.36602	0.413463	0.171933	0.00876416	0.0157209	0.0523288	0.119772	13	17	17	B1	Cells. transformed fibroblasts (GTEx)	PrediXcan	0.999459	cells_transformed_fibroblasts	0.999981
885	ENSG00000049239	H6PD	1.36581	0.12899	0.172	0.108815	0.250449	4.17007e-19	4.87909e-18	46	55	55	B1	Cells. transformed fibroblasts (GTEx)	PrediXcan	0.999459	cells_transformed_fibroblasts	0.999981
886	ENSG00000115274	INO80B	-1.36514	-0.381585	0.172208	0.0121457	0.0421218	0.00117709	0.00336617	8	13	13	B1	Cells. transformed fibroblasts (GTEx)	PrediXcan	0.999459	cells_transformed_fibroblasts	0.999981
887	ENSG00000137992	DBT	1.36509	0.380431	0.172226	0.0185463	0.0170978	0.0404498	0.0947918	16	19	19	B1	Cells. transformed fibroblasts (GTEx)	PrediXcan	0.999459	cells_transformed_fibroblasts	0.999981
888	ENSG00000146556	WASH2P	-1.3644	-0.176292	0.172443	0.0473874	0.189608	6.34483e-13	4.61415e-12	21	25	25	B1	Cells. transformed fibroblasts (GTEx)	PrediXcan	0.999459	cells_transformed_fibroblasts	0.999981
889	ENSG00000111319	SCNN1A	1.36378	0.312134	0.172635	0.0149945	0.0318473	0.00484457	0.01289	9	10	10	B1	Cells. transformed fibroblasts (GTEx)	PrediXcan	0.999459	cells_transformed_fibroblasts	0.999981
890	ENSG00000184178	SCFD2	1.36357	0.174248	0.172703	0.0468347	0.0874016	1.90716e-06	7.51509e-06	40	48	48	B1	Cells. transformed fibroblasts (GTEx)	PrediXcan	0.999459	cells_transformed_fibroblasts	0.999981
891	ENSG00000169213	RAB3B	-1.36352	-0.179968	0.172718	0.0701398	0.10396	2.54418e-07	1.10066e-06	38	44	44	B1	Cells. transformed fibroblasts (GTEx)	PrediXcan	0.999459	cells_transformed_fibroblasts	0.999981
892	ENSG00000067601	PMS2P4	-1.36149	-0.22013	0.173358	0.043662	0.0444101	0.000482666	0.00144895	22	29	29	B1	Cells. transformed fibroblasts (GTEx)	PrediXcan	0.999459	cells_transformed_fibroblasts	0.999981
893	ENSG00000152684	PELO	-1.36052	-0.111465	0.173664	0.137705	0.222851	5.60165e-16	5.22097e-15	29	34	34	B1	Cells. transformed fibroblasts (GTEx)	PrediXcan	0.999459	cells_transformed_fibroblasts	0.999981
894	ENSG00000132823	OSER1	1.3592	0.158771	0.174085	0.0588727	0.135346	3.00121e-09	1.58091e-08	16	17	17	B1	Cells. transformed fibroblasts (GTEx)	PrediXcan	0.999459	cells_transformed_fibroblasts	0.999981
895	ENSG00000182771	GRID1	-1.35919	-0.144664	0.174087	0.0719846	0.252907	6.64074e-18	7.05309e-17	30	35	35	B1	Cells. transformed fibroblasts (GTEx)	PrediXcan	0.999459	cells_transformed_fibroblasts	0.999981
896	ENSG00000003509	NDUFAF7	1.35904	0.219279	0.174135	0.0473911	0.0470838	0.000649858	0.00191849	102	117	117	B1	Cells. transformed fibroblasts (GTEx)	PrediXcan	0.999459	cells_transformed_fibroblasts	0.999981
897	ENSG00000167699	GLOD4	-1.35864	-0.550105	0.174262	0.00624999	0.0170588	0.0409024	0.0956647	43	43	43	B1	Cells. transformed fibroblasts (GTEx)	PrediXcan	0.999459	cells_transformed_fibroblasts	0.999981
898	ENSG00000140332	TLE3	-1.35818	-0.263115	0.174406	0.0205671	0.0331575	0.00425652	0.0113904	29	33	33	B1	Cells. transformed fibroblasts (GTEx)	PrediXcan	0.999459	cells_transformed_fibroblasts	0.999981
899	ENSG00000100324	TAB1	1.358	0.313277	0.174463	0.0235503	0.0466986	0.000672596	0.00198007	16	19	19	B1	Cells. transformed fibroblasts (GTEx)	PrediXcan	0.999459	cells_transformed_fibroblasts	0.999981
900	ENSG00000165233	CARD19	1.35776	0.133341	0.174541	0.092508	0.163543	1.73569e-11	1.12067e-10	47	53	53	B1	Cells. transformed fibroblasts (GTEx)	PrediXcan	0.999459	cells_transformed_fibroblasts	0.999981
901	ENSG00000013364	MVP	1.35724	0.136834	0.174706	0.0997967	0.0920809	1.10544e-06	4.46115e-06	43	52	52	B1	Cells. transformed fibroblasts (GTEx)	PrediXcan	0.999459	cells_transformed_fibroblasts	0.999981
902	ENSG00000170264	FAM161A	-1.35714	-0.425356	0.174737	0.00931967	0.0216553	0.022395	0.0546453	18	24	24	B1	Cells. transformed fibroblasts (GTEx)	PrediXcan	0.999459	cells_transformed_fibroblasts	0.999981
903	ENSG00000121864	ZNF639	1.35693	0.118183	0.174804	0.122816	0.211492	2.44974e-15	2.16402e-14	67	75	75	B1	Cells. transformed fibroblasts (GTEx)	PrediXcan	0.999459	cells_transformed_fibroblasts	0.999981
904	ENSG00000235027	AC068580.3	1.35572	0.307496	0.175188	0.0223995	0.0462453	0.000781044	0.0022778	13	16	16	B1	Cells. transformed fibroblasts (GTEx)	PrediXcan	0.999459	cells_transformed_fibroblasts	0.999981
905	ENSG00000196235	SUPT5H	-1.35458	-0.151688	0.175551	0.0755909	0.178489	1.92159e-12	1.34462e-11	41	45	45	B1	Cells. transformed fibroblasts (GTEx)	PrediXcan	0.999459	cells_transformed_fibroblasts	0.999981
906	ENSG00000168405	CMAHP	-1.35402	-0.0891262	0.175729	0.208682	0.286345	1.38712e-20	1.79971e-19	44	53	53	B1	Cells. transformed fibroblasts (GTEx)	PrediXcan	0.999459	cells_transformed_fibroblasts	0.999981
907	ENSG00000015153	YAF2	1.3535	0.145532	0.175897	0.0746844	0.148093	1.4933e-10	8.85703e-10	43	47	47	B1	Cells. transformed fibroblasts (GTEx)	PrediXcan	0.999459	cells_transformed_fibroblasts	0.999981
908	ENSG00000135956	TMEM127	-1.35325	-0.44362	0.175975	0.0150382	0.135352	1.25573e-09	6.8808e-09	19	23	23	B1	Cells. transformed fibroblasts (GTEx)	PrediXcan	0.999459	cells_transformed_fibroblasts	0.999981
909	ENSG00000138640	FAM13A	1.35243	0.208082	0.176237	0.031033	0.13204	1.0757e-09	5.94763e-09	39	59	59	B1	Cells. transformed fibroblasts (GTEx)	PrediXcan	0.999459	cells_transformed_fibroblasts	0.999981
910	ENSG00000167034	NKX3-1	1.35174	0.123846	0.176458	0.080599	0.160446	3.89187e-11	2.4326e-10	26	33	33	B1	Cells. transformed fibroblasts (GTEx)	PrediXcan	0.999459	cells_transformed_fibroblasts	0.999981
911	ENSG00000158859	ADAMTS4	-1.35163	-0.0743142	0.176494	0.220278	0.347751	2.2057e-25	3.92982e-24	43	52	52	B1	Cells. transformed fibroblasts (GTEx)	PrediXcan	0.999459	cells_transformed_fibroblasts	0.999981
912	ENSG00000140265	ZSCAN29	1.3507	0.234274	0.176791	0.0447177	0.0979891	5.82225e-07	2.42243e-06	43	52	52	B1	Cells. transformed fibroblasts (GTEx)	PrediXcan	0.999459	cells_transformed_fibroblasts	0.999981
913	ENSG00000111639	MRPL51	1.34998	0.10558	0.177023	0.196753	0.427397	1.40791e-33	4.11295e-32	44	52	52	B1	Cells. transformed fibroblasts (GTEx)	PrediXcan	0.999459	cells_transformed_fibroblasts	0.999981
914	ENSG00000173272	MZT2A	-1.34941	-0.0877088	0.177205	0.214116	0.473667	2.45543e-39	9.92385e-38	133	179	179	B1	Cells. transformed fibroblasts (GTEx)	PrediXcan	0.999459	cells_transformed_fibroblasts	0.999981
915	ENSG00000106853	PTGR1	-1.34875	-0.0898632	0.177419	0.158045	0.253454	1.69774e-19	2.03506e-18	40	46	46	B1	Cells. transformed fibroblasts (GTEx)	PrediXcan	0.999459	cells_transformed_fibroblasts	0.999981
916	ENSG00000162337	LRP5	1.34821	0.313943	0.177592	0.0236186	0.0867384	2.14069e-06	8.37271e-06	6	7	7	B1	Cells. transformed fibroblasts (GTEx)	PrediXcan	0.999459	cells_transformed_fibroblasts	0.999981
917	ENSG00000096080	MRPS18A	-1.3479	-0.296878	0.177692	0.0151095	0.0103024	0.114638	0.2434	23	26	26	B1	Cells. transformed fibroblasts (GTEx)	PrediXcan	0.999459	cells_transformed_fibroblasts	0.999981
918	ENSG00000123159	GIPC1	1.34771	0.276758	0.177751	0.0182607	0.0110083	0.102614	0.220155	27	32	32	B1	Cells. transformed fibroblasts (GTEx)	PrediXcan	0.999459	cells_transformed_fibroblasts	0.999981
919	ENSG00000108179	PPIF	1.34766	0.328251	0.177769	0.0171688	0.0407645	0.0015941	0.00448844	6	6	6	B1	Cells. transformed fibroblasts (GTEx)	PrediXcan	0.999459	cells_transformed_fibroblasts	0.999981
920	ENSG00000036448	MYOM2	-1.34653	-0.157554	0.178131	0.0617261	0.347522	2.07403e-26	3.91409e-25	21	34	34	B1	Cells. transformed fibroblasts (GTEx)	PrediXcan	0.999459	cells_transformed_fibroblasts	0.999981
921	ENSG00000171385	KCND3	1.3463	0.88871	0.178205	0.0015996	0.0137253	0.0693758	0.155035	14	16	16	B1	Cells. transformed fibroblasts (GTEx)	PrediXcan	0.999459	cells_transformed_fibroblasts	0.999981
922	ENSG00000063978	RNF4	1.34528	0.263242	0.178535	0.0249303	0.0935797	9.15168e-07	3.72511e-06	12	14	14	B1	Cells. transformed fibroblasts (GTEx)	PrediXcan	0.999459	cells_transformed_fibroblasts	0.999981
923	ENSG00000069020	MAST4	-1.34435	-0.760602	0.178835	0.00299786	0.138436	1.66841e-09	9.03513e-09	10	13	13	B1	Cells. transformed fibroblasts (GTEx)	PrediXcan	0.999459	cells_transformed_fibroblasts	0.999981
924	ENSG00000166482	MFAP4	-1.34431	-0.572551	0.17885	0.00951779	0.0125666	0.0831878	0.182565	13	22	22	B1	Cells. transformed fibroblasts (GTEx)	PrediXcan	0.999459	cells_transformed_fibroblasts	0.999981
925	ENSG00000144749	LRIG1	1.34375	0.327728	0.17903	0.0163761	0.0411715	0.00153974	0.00434432	19	21	21	B1	Cells. transformed fibroblasts (GTEx)	PrediXcan	0.999459	cells_transformed_fibroblasts	0.999981
926	ENSG00000118997	DNAH7	1.34308	0.09482	0.179245	0.236215	0.207319	2.58215e-14	2.09958e-13	98	112	112	B1	Cells. transformed fibroblasts (GTEx)	PrediXcan	0.999459	cells_transformed_fibroblasts	0.999981
927	ENSG00000128917	DLL4	-1.34135	-0.24815	0.179806	0.0274604	0.079167	8.45789e-06	3.11008e-05	20	22	22	B1	Cells. transformed fibroblasts (GTEx)	PrediXcan	0.999459	cells_transformed_fibroblasts	0.999981
928	ENSG00000266904	LINC00663	-1.34132	-0.156182	0.179817	0.0696677	0.249396	2.43661e-17	2.47655e-16	45	61	61	B1	Cells. transformed fibroblasts (GTEx)	PrediXcan	0.999459	cells_transformed_fibroblasts	0.999981
929	ENSG00000121904	CSMD2	-1.3407	-0.348552	0.180017	0.0169416	0.0822794	4.8719e-06	1.83581e-05	17	23	23	B1	Cells. transformed fibroblasts (GTEx)	PrediXcan	0.999459	cells_transformed_fibroblasts	0.999981
930	ENSG00000270127	AC027020.2	1.34049	0.0668471	0.180086	0.335379	0.525655	2.18935e-46	1.39518e-44	26	30	30	B1	Cells. transformed fibroblasts (GTEx)	PrediXcan	0.999459	cells_transformed_fibroblasts	0.999981
931	ENSG00000185418	TARSL2	-1.34004	-0.640252	0.180231	0.00505517	0.0700133	1.82226e-05	6.46472e-05	3	4	4	B1	Cells. transformed fibroblasts (GTEx)	PrediXcan	0.999459	cells_transformed_fibroblasts	0.999981
932	ENSG00000127328	RAB3IP	1.33929	0.103404	0.180475	0.147468	0.287375	1.47452e-20	1.9113e-19	105	123	123	B1	Cells. transformed fibroblasts (GTEx)	PrediXcan	0.999459	cells_transformed_fibroblasts	0.999981
933	ENSG00000128606	LRRC17	1.3367	0.219015	0.181322	0.073925	0.140858	9.09075e-10	5.05694e-09	28	32	32	B1	Cells. transformed fibroblasts (GTEx)	PrediXcan	0.999459	cells_transformed_fibroblasts	0.999981
934	ENSG00000096093	EFHC1	1.3361	0.168501	0.181516	0.0567706	0.0124673	0.0853642	0.186773	40	47	47	B1	Cells. transformed fibroblasts (GTEx)	PrediXcan	0.999459	cells_transformed_fibroblasts	0.999981
935	ENSG00000173641	HSPB7	1.33588	0.140555	0.181589	0.0987422	0.184265	1.3078e-12	9.27444e-12	46	51	51	B1	Cells. transformed fibroblasts (GTEx)	PrediXcan	0.999459	cells_transformed_fibroblasts	0.999981
936	ENSG00000117477	CCDC181	-1.33377	-0.198083	0.182279	0.0373679	0.0996437	5.19149e-07	2.17054e-06	35	37	37	B1	Cells. transformed fibroblasts (GTEx)	PrediXcan	0.999459	cells_transformed_fibroblasts	0.999981
937	ENSG00000272913	AC009237.14	1.33349	0.430833	0.182372	0.01872	0.0112873	0.0987377	0.212705	19	24	24	B1	Cells. transformed fibroblasts (GTEx)	PrediXcan	0.999459	cells_transformed_fibroblasts	0.999981
938	ENSG00000165672	PRDX3	-1.33328	-0.103298	0.18244	0.0533162	0.0125627	0.0796355	0.175755	27	32	32	B1	Cells. transformed fibroblasts (GTEx)	PrediXcan	0.999459	cells_transformed_fibroblasts	0.999981
939	ENSG00000163827	LRRC2	1.33296	0.0541727	0.182546	0.477791	0.620328	1.34813e-60	2.07536e-58	31	31	31	B1	Cells. transformed fibroblasts (GTEx)	PrediXcan	0.999459	cells_transformed_fibroblasts	0.999981
940	ENSG00000180881	CAPS2	1.33191	0.33645	0.18289	0.0158994	0.0559071	0.00016738	0.000530851	22	24	24	B1	Cells. transformed fibroblasts (GTEx)	PrediXcan	0.999459	cells_transformed_fibroblasts	0.999981
941	ENSG00000114988	LMAN2L	-1.33127	-0.146393	0.1831	0.0888109	0.150327	2.67633e-10	1.55375e-09	51	57	57	B1	Cells. transformed fibroblasts (GTEx)	PrediXcan	0.999459	cells_transformed_fibroblasts	0.999981
942	ENSG00000170390	DCLK2	-1.33124	-0.280574	0.183111	0.0260336	0.0214402	0.0231872	0.0564578	40	51	51	B1	Cells. transformed fibroblasts (GTEx)	PrediXcan	0.999459	cells_transformed_fibroblasts	0.999981
943	ENSG00000069966	GNB5	-1.33072	-0.249212	0.183282	0.0310813	0.0828132	3.11376e-06	1.194e-05	11	12	12	B1	Cells. transformed fibroblasts (GTEx)	PrediXcan	0.999459	cells_transformed_fibroblasts	0.999981
944	ENSG00000023171	GRAMD1B	1.3306	0.119493	0.183322	0.089751	0.22135	2.70185e-15	2.37295e-14	10	14	14	B1	Cells. transformed fibroblasts (GTEx)	PrediXcan	0.999459	cells_transformed_fibroblasts	0.999981
945	ENSG00000198677	TTC37	1.33052	0.11597	0.183347	0.096619	0.0841206	2.8218e-06	1.08936e-05	46	52	52	B1	Cells. transformed fibroblasts (GTEx)	PrediXcan	0.999459	cells_transformed_fibroblasts	0.999981
946	ENSG00000144681	STAC	-1.3297	-0.220701	0.183618	0.0304471	0.0395474	0.00180016	0.0050304	28	31	31	B1	Cells. transformed fibroblasts (GTEx)	PrediXcan	0.999459	cells_transformed_fibroblasts	0.999981
947	ENSG00000136449	MYCBPAP	1.32955	0.0988238	0.183668	0.132845	0.206466	8.4857e-15	7.15903e-14	53	66	66	B1	Cells. transformed fibroblasts (GTEx)	PrediXcan	0.999459	cells_transformed_fibroblasts	0.999981
948	ENSG00000108666	C17orf75	-1.32901	-0.0994951	0.183846	0.194218	0.223352	3.68361e-16	3.45679e-15	54	58	58	B1	Cells. transformed fibroblasts (GTEx)	PrediXcan	0.999459	cells_transformed_fibroblasts	0.999981
949	ENSG00000124788	ATXN1	1.32857	0.242341	0.183991	0.0131947	0.0461146	0.000675569	0.00198754	11	14	14	B1	Cells. transformed fibroblasts (GTEx)	PrediXcan	0.999459	cells_transformed_fibroblasts	0.999981
950	ENSG00000135486	HNRNPA1	-1.32779	-0.549839	0.184248	0.00797818	0.0102452	0.11389	0.242037	5	5	5	B1	Cells. transformed fibroblasts (GTEx)	PrediXcan	0.999459	cells_transformed_fibroblasts	0.999981
951	ENSG00000183323	CCDC125	-1.32761	-0.128396	0.184307	0.115564	0.214628	4.56973e-15	3.94766e-14	55	64	64	B1	Cells. transformed fibroblasts (GTEx)	PrediXcan	0.999459	cells_transformed_fibroblasts	0.999981
952	ENSG00000229891	LINC01315	-1.32688	-0.238299	0.184549	0.0308165	0.12256	1.13626e-08	5.64666e-08	10	11	11	B1	Cells. transformed fibroblasts (GTEx)	PrediXcan	0.999459	cells_transformed_fibroblasts	0.999981
953	ENSG00000070081	NUCB2	-1.32662	-0.168762	0.184633	0.0615217	0.208919	1.95562e-14	1.60732e-13	33	42	42	B1	Cells. transformed fibroblasts (GTEx)	PrediXcan	0.999459	cells_transformed_fibroblasts	0.999981
954	ENSG00000156875	MFSD14A	-1.32653	-0.490865	0.184665	0.0057449	0.0484373	0.000495176	0.00148325	14	19	19	B1	Cells. transformed fibroblasts (GTEx)	PrediXcan	0.999459	cells_transformed_fibroblasts	0.999981
955	ENSG00000129596	CDO1	-1.32641	-0.0882982	0.184703	0.224741	0.384804	1.83529e-30	4.50633e-29	20	23	23	B1	Cells. transformed fibroblasts (GTEx)	PrediXcan	0.999459	cells_transformed_fibroblasts	0.999981
956	ENSG00000106809	OGN	-1.32632	-0.173114	0.184732	0.0595749	0.138429	1.85058e-09	9.95475e-09	32	35	35	B1	Cells. transformed fibroblasts (GTEx)	PrediXcan	0.999459	cells_transformed_fibroblasts	0.999981
957	ENSG00000244161	FLNB-AS1	-1.32561	-0.149394	0.184969	0.0609654	0.029797	0.00690374	0.0180615	34	39	39	B1	Cells. transformed fibroblasts (GTEx)	PrediXcan	0.999459	cells_transformed_fibroblasts	0.999981
958	ENSG00000253200	AC037459.3	-1.32541	-0.275488	0.185037	0.0266355	0.0480792	0.000502052	0.00150243	17	21	21	B1	Cells. transformed fibroblasts (GTEx)	PrediXcan	0.999459	cells_transformed_fibroblasts	0.999981
959	ENSG00000165609	NUDT5	-1.32524	-0.260744	0.185091	0.0249829	0.0419454	0.000929795	0.00268418	26	36	36	B1	Cells. transformed fibroblasts (GTEx)	PrediXcan	0.999459	cells_transformed_fibroblasts	0.999981
960	ENSG00000175634	RPS6KB2	1.32521	0.160472	0.185101	0.0502453	0.306359	6.16596e-22	8.76347e-21	16	26	26	B1	Cells. transformed fibroblasts (GTEx)	PrediXcan	0.999459	cells_transformed_fibroblasts	0.999981
961	ENSG00000234608	MAPKAPK5-AS1	-1.3249	-0.346278	0.185206	0.0234132	0.0301454	0.00687304	0.0179881	29	40	40	B1	Cells. transformed fibroblasts (GTEx)	PrediXcan	0.999459	cells_transformed_fibroblasts	0.999981
962	ENSG00000106479	ZNF862	-1.32457	-0.131612	0.185315	0.0978198	0.0957603	6.65496e-07	2.75134e-06	56	75	75	B1	Cells. transformed fibroblasts (GTEx)	PrediXcan	0.999459	cells_transformed_fibroblasts	0.999981
963	ENSG00000262001	DLGAP1-AS2	-1.32453	-0.149153	0.185327	0.0872029	0.210842	1.1015e-14	9.19658e-14	17	20	20	B1	Cells. transformed fibroblasts (GTEx)	PrediXcan	0.999459	cells_transformed_fibroblasts	0.999981
964	ENSG00000187164	SHTN1	1.32399	0.149927	0.185508	0.093745	0.194971	1.45001e-13	1.11235e-12	11	11	11	B1	Cells. transformed fibroblasts (GTEx)	PrediXcan	0.999459	cells_transformed_fibroblasts	0.999981
965	ENSG00000167778	SPRYD3	1.32332	0.147295	0.18573	0.0946089	0.155672	2.08059e-11	1.33331e-10	28	33	33	B1	Cells. transformed fibroblasts (GTEx)	PrediXcan	0.999459	cells_transformed_fibroblasts	0.999981
966	ENSG00000148288	GBGT1	-1.3225	-0.418444	0.186003	0.00726547	0.0188169	0.0327655	0.0779782	8	11	11	B1	Cells. transformed fibroblasts (GTEx)	PrediXcan	0.999459	cells_transformed_fibroblasts	0.999981
967	ENSG00000103544	C16orf62	1.32206	0.139885	0.186149	0.102542	0.23328	6.44914e-16	5.98237e-15	31	43	43	B1	Cells. transformed fibroblasts (GTEx)	PrediXcan	0.999459	cells_transformed_fibroblasts	0.999981
968	ENSG00000140391	TSPAN3	1.32176	0.123848	0.186248	0.0887994	0.294219	2.04079e-21	2.79329e-20	19	24	24	B1	Cells. transformed fibroblasts (GTEx)	PrediXcan	0.999459	cells_transformed_fibroblasts	0.999981
969	ENSG00000125434	SLC25A35	-1.32164	-0.375284	0.186287	0.010315	0.0857056	2.70708e-06	1.04714e-05	18	22	22	B1	Cells. transformed fibroblasts (GTEx)	PrediXcan	0.999459	cells_transformed_fibroblasts	0.999981
970	ENSG00000140543	DET1	-1.32056	-0.231941	0.186647	0.0420694	0.118546	1.90176e-08	9.21031e-08	32	40	40	B1	Cells. transformed fibroblasts (GTEx)	PrediXcan	0.999459	cells_transformed_fibroblasts	0.999981
971	ENSG00000140545	MFGE8	1.31968	0.0951064	0.186942	0.158019	0.147514	2.38625e-10	1.3948e-09	69	85	85	B1	Cells. transformed fibroblasts (GTEx)	PrediXcan	0.999459	cells_transformed_fibroblasts	0.999981
972	ENSG00000107537	PHYH	-1.31829	-0.169365	0.187408	0.0633773	0.208385	1.96577e-14	1.61276e-13	22	25	25	B1	Cells. transformed fibroblasts (GTEx)	PrediXcan	0.999459	cells_transformed_fibroblasts	0.999981
973	ENSG00000135297	MTO1	1.31786	0.133647	0.187549	0.0889958	0.188297	1.74413e-13	1.32905e-12	25	34	34	B1	Cells. transformed fibroblasts (GTEx)	PrediXcan	0.999459	cells_transformed_fibroblasts	0.999981
974	ENSG00000173258	ZNF483	1.31783	0.154987	0.187561	0.0513655	0.152263	1.09159e-10	6.55099e-10	27	37	37	B1	Cells. transformed fibroblasts (GTEx)	PrediXcan	0.999459	cells_transformed_fibroblasts	0.999981
975	ENSG00000247596	TWF2	-1.31606	-0.243802	0.188156	0.0200102	0.0394711	0.00179934	0.00502913	8	8	8	B1	Cells. transformed fibroblasts (GTEx)	PrediXcan	0.999459	cells_transformed_fibroblasts	0.999981
976	ENSG00000141759	TXNL4A	-1.316	-0.0987139	0.188173	0.173814	0.463029	1.52892e-37	5.4694e-36	37	50	50	B1	Cells. transformed fibroblasts (GTEx)	PrediXcan	0.999459	cells_transformed_fibroblasts	0.999981
977	ENSG00000174173	TRMT10C	-1.31559	-0.200175	0.188312	0.0562017	0.0227376	0.0182708	0.0450961	41	44	44	B1	Cells. transformed fibroblasts (GTEx)	PrediXcan	0.999459	cells_transformed_fibroblasts	0.999981
978	ENSG00000163602	RYBP	-1.31544	-0.484924	0.188361	0.00704041	0.0146023	0.0584812	0.132701	15	21	21	B1	Cells. transformed fibroblasts (GTEx)	PrediXcan	0.999459	cells_transformed_fibroblasts	0.999981
979	ENSG00000123552	USP45	1.31542	0.157254	0.188369	0.0654321	0.145062	6.25096e-10	3.51867e-09	50	56	56	B1	Cells. transformed fibroblasts (GTEx)	PrediXcan	0.999459	cells_transformed_fibroblasts	0.999981
980	ENSG00000173334	TRIB1	-1.31509	-0.240494	0.188479	0.0349427	0.0186806	0.0339091	0.0804623	48	57	57	B1	Cells. transformed fibroblasts (GTEx)	PrediXcan	0.999459	cells_transformed_fibroblasts	0.999981
981	ENSG00000176945	MUC20	1.31431	0.141741	0.188744	0.106962	0.50348	1.99359e-42	9.86073e-41	60	76	76	B1	Cells. transformed fibroblasts (GTEx)	PrediXcan	0.999459	cells_transformed_fibroblasts	0.999981
982	ENSG00000239672	NME1	1.31402	0.165951	0.188839	0.0472439	0.111076	4.63301e-08	2.16941e-07	19	21	21	B1	Cells. transformed fibroblasts (GTEx)	PrediXcan	0.999459	cells_transformed_fibroblasts	0.999981
983	ENSG00000197405	C5AR1	1.31391	0.263359	0.188878	0.0334036	0.0356329	0.00321492	0.00874133	29	39	39	B1	Cells. transformed fibroblasts (GTEx)	PrediXcan	0.999459	cells_transformed_fibroblasts	0.999981
984	ENSG00000225670	CADM3-AS1	1.31379	0.257498	0.188916	0.0264816	0.0306755	0.00599345	0.0157825	37	49	49	B1	Cells. transformed fibroblasts (GTEx)	PrediXcan	0.999459	cells_transformed_fibroblasts	0.999981
985	ENSG00000099810	MTAP	-1.31292	-0.174292	0.189209	0.0493631	0.229149	7.72695e-16	7.10993e-15	18	24	24	B1	Cells. transformed fibroblasts (GTEx)	PrediXcan	0.999459	cells_transformed_fibroblasts	0.999981
986	ENSG00000101298	SNPH	1.31254	0.509303	0.189338	0.00471652	0.0625002	6.40083e-05	0.000212498	14	17	17	B1	Cells. transformed fibroblasts (GTEx)	PrediXcan	0.999459	cells_transformed_fibroblasts	0.999981
987	ENSG00000141258	SGSM2	1.31223	0.419431	0.189441	0.00768501	0.0275292	0.00974807	0.0249969	12	15	15	B1	Cells. transformed fibroblasts (GTEx)	PrediXcan	0.999459	cells_transformed_fibroblasts	0.999981
988	ENSG00000267575	AC006504.5	1.31187	0.134331	0.189566	0.119626	0.20231	4.40526e-14	3.52962e-13	107	155	155	B1	Cells. transformed fibroblasts (GTEx)	PrediXcan	0.999459	cells_transformed_fibroblasts	0.999981
989	ENSG00000165506	DNAAF2	-1.31172	-0.447912	0.189614	0.0114119	0.0113287	0.0966986	0.208805	12	12	12	B1	Cells. transformed fibroblasts (GTEx)	PrediXcan	0.999459	cells_transformed_fibroblasts	0.999981
990	ENSG00000196653	ZNF502	-1.31145	-0.0999094	0.189707	0.156701	0.215037	5.63877e-15	4.83459e-14	14	16	16	B1	Cells. transformed fibroblasts (GTEx)	PrediXcan	0.999459	cells_transformed_fibroblasts	0.999981
991	ENSG00000108774	RAB5C	1.31124	0.858574	0.189778	0.00240444	0.039031	0.00179775	0.00502571	22	29	29	B1	Cells. transformed fibroblasts (GTEx)	PrediXcan	0.999459	cells_transformed_fibroblasts	0.999981
992	ENSG00000146067	FAM193B	1.31063	0.200862	0.189982	0.0511317	0.122207	1.84157e-08	8.93145e-08	15	15	15	B1	Cells. transformed fibroblasts (GTEx)	PrediXcan	0.999459	cells_transformed_fibroblasts	0.999981
993	ENSG00000138495	COX17	1.30998	0.0933382	0.190201	0.167535	0.240962	2.54954e-17	2.5875e-16	65	72	72	B1	Cells. transformed fibroblasts (GTEx)	PrediXcan	0.999459	cells_transformed_fibroblasts	0.999981
994	ENSG00000081665	ZNF506	-1.30951	-0.160138	0.190361	0.0714565	0.254306	8.22846e-18	8.69222e-17	29	42	42	B1	Cells. transformed fibroblasts (GTEx)	PrediXcan	0.999459	cells_transformed_fibroblasts	0.999981
995	ENSG00000102452	NALCN	1.30924	0.177067	0.190453	0.0381435	0.0885627	1.36967e-06	5.46789e-06	19	24	24	B1	Cells. transformed fibroblasts (GTEx)	PrediXcan	0.999459	cells_transformed_fibroblasts	0.999981
996	ENSG00000197119	SLC25A29	-1.30905	-0.290892	0.190517	0.0179959	0.0783514	8.93107e-06	3.27266e-05	11	14	14	B1	Cells. transformed fibroblasts (GTEx)	PrediXcan	0.999459	cells_transformed_fibroblasts	0.999981
997	ENSG00000188002	AC026412.1	1.30895	0.0662439	0.190553	0.252126	0.432364	1.30846e-34	4.01954e-33	12	15	15	B1	Cells. transformed fibroblasts (GTEx)	PrediXcan	0.999459	cells_transformed_fibroblasts	0.999981
998	ENSG00000079156	OSBPL6	-1.30866	-0.187926	0.19065	0.0480926	0.0188192	0.0290741	0.069726	51	63	63	B1	Cells. transformed fibroblasts (GTEx)	PrediXcan	0.999459	cells_transformed_fibroblasts	0.999981
999	ENSG00000225880	LINC00115	-1.30856	-0.521497	0.190685	0.0103836	0.173173	6.49739e-12	4.33191e-11	9	19	19	B1	Cells. transformed fibroblasts (GTEx)	PrediXcan	0.999459	cells_transformed_fibroblasts	0.999981
1000	ENSG00000084444	FAM234B	1.30831	0.164963	0.190768	0.0491164	0.220009	1.39111e-15	1.2564e-14	21	26	26	B1	Cells. transformed fibroblasts (GTEx)	PrediXcan	0.999459	cells_transformed_fibroblasts	0.999981
1001	ENSG00000145431	PDGFC	-1.30765	-0.152374	0.19099	0.115819	0.0724805	2.22106e-05	7.80274e-05	87	98	98	B1	Cells. transformed fibroblasts (GTEx)	PrediXcan	0.999459	cells_transformed_fibroblasts	0.999981
1002	ENSG00000188613	NANOS1	1.30714	0.556921	0.191167	0.00613016	0.057141	0.00015678	0.000498156	4	7	7	B1	Cells. transformed fibroblasts (GTEx)	PrediXcan	0.999459	cells_transformed_fibroblasts	0.999981
1003	ENSG00000133835	HSD17B4	-1.30709	-0.332543	0.191181	0.0142523	0.0397551	0.00186335	0.00519954	9	11	11	B1	Cells. transformed fibroblasts (GTEx)	PrediXcan	0.999459	cells_transformed_fibroblasts	0.999981
1004	ENSG00000243927	MRPS6	-1.30677	-0.213132	0.19129	0.0456365	0.0194092	0.0303024	0.0724939	33	40	40	B1	Cells. transformed fibroblasts (GTEx)	PrediXcan	0.999459	cells_transformed_fibroblasts	0.999981
1005	ENSG00000171984	C20orf196	1.30464	0.266029	0.192016	0.0224473	0.0266547	0.0104919	0.0268148	18	22	22	B1	Cells. transformed fibroblasts (GTEx)	PrediXcan	0.999459	cells_transformed_fibroblasts	0.999981
1006	ENSG00000165801	ARHGEF40	1.30428	0.280521	0.192137	0.0213605	0.127533	8.0842e-09	4.07812e-08	5	6	6	B1	Cells. transformed fibroblasts (GTEx)	PrediXcan	0.999459	cells_transformed_fibroblasts	0.999981
1007	ENSG00000155313	USP25	-1.30419	-0.161206	0.19217	0.0472112	0.129461	5.87915e-09	3.00673e-08	31	34	34	B1	Cells. transformed fibroblasts (GTEx)	PrediXcan	0.999459	cells_transformed_fibroblasts	0.999981
1008	ENSG00000172965	MIR4435-2HG	1.30393	0.421573	0.192258	0.0135945	0.195181	1.76709e-13	1.34431e-12	39	51	51	B1	Cells. transformed fibroblasts (GTEx)	PrediXcan	0.999459	cells_transformed_fibroblasts	0.999981
1009	ENSG00000135913	USP37	1.30378	0.136104	0.192308	0.0892467	0.0475743	0.00056336	0.00167577	52	60	60	B1	Cells. transformed fibroblasts (GTEx)	PrediXcan	0.999459	cells_transformed_fibroblasts	0.999981
1010	ENSG00000238083	LRRC37A2	-1.30377	-0.0682418	0.192312	0.354362	0.497199	4.2241e-42	2.03783e-40	60	83	83	B1	Cells. transformed fibroblasts (GTEx)	PrediXcan	0.999459	cells_transformed_fibroblasts	0.999981
1011	ENSG00000160124	CCDC58	1.30355	0.46762	0.192387	0.00758624	0.0117337	0.0936711	0.203132	18	21	21	B1	Cells. transformed fibroblasts (GTEx)	PrediXcan	0.999459	cells_transformed_fibroblasts	0.999981
1012	ENSG00000136048	DRAM1	-1.30331	-0.133015	0.192468	0.0491589	0.129153	2.25854e-09	1.20452e-08	36	39	39	B1	Cells. transformed fibroblasts (GTEx)	PrediXcan	0.999459	cells_transformed_fibroblasts	0.999981
1013	ENSG00000178996	SNX18	1.30309	0.306878	0.192545	0.0144917	0.0545596	0.000239045	0.000744521	83	93	93	B1	Cells. transformed fibroblasts (GTEx)	PrediXcan	0.999459	cells_transformed_fibroblasts	0.999981
1014	ENSG00000163596	ICA1L	-1.30272	-0.18892	0.192671	0.0397829	0.0856056	2.88006e-06	1.10873e-05	29	33	33	B1	Cells. transformed fibroblasts (GTEx)	PrediXcan	0.999459	cells_transformed_fibroblasts	0.999981
1015	ENSG00000176438	SYNE3	-1.30137	-0.384553	0.193131	0.00893173	0.0187383	0.0319882	0.076221	14	17	17	B1	Cells. transformed fibroblasts (GTEx)	PrediXcan	0.999459	cells_transformed_fibroblasts	0.999981
1016	ENSG00000130517	PGPEP1	-1.30133	-0.0938278	0.193145	0.185452	0.272205	9.62775e-20	1.18838e-18	107	127	127	B1	Cells. transformed fibroblasts (GTEx)	PrediXcan	0.999459	cells_transformed_fibroblasts	0.999981
1017	ENSG00000160961	ZNF333	-1.30105	-0.126109	0.193242	0.103421	0.112976	6.64758e-08	3.05943e-07	35	49	49	B1	Cells. transformed fibroblasts (GTEx)	PrediXcan	0.999459	cells_transformed_fibroblasts	0.999981
1018	ENSG00000108784	NAGLU	-1.30084	-0.136896	0.193314	0.0771157	0.200667	1.09537e-13	8.50292e-13	20	24	24	B1	Cells. transformed fibroblasts (GTEx)	PrediXcan	0.999459	cells_transformed_fibroblasts	0.999981
1019	ENSG00000230163	AL122010.1	-1.30072	-0.240177	0.193354	0.0331689	0.0155235	0.0529862	0.121196	27	31	31	B1	Cells. transformed fibroblasts (GTEx)	PrediXcan	0.999459	cells_transformed_fibroblasts	0.999981
1020	ENSG00000151893	CACUL1	1.3	0.129884	0.1936	0.102634	0.274232	4.26814e-19	4.98532e-18	54	66	66	B1	Cells. transformed fibroblasts (GTEx)	PrediXcan	0.999459	cells_transformed_fibroblasts	0.999981
1021	ENSG00000161558	TMEM143	-1.29869	-0.129577	0.194049	0.0551304	0.0115682	0.0943543	0.204355	66	77	77	B1	Cells. transformed fibroblasts (GTEx)	PrediXcan	0.999459	cells_transformed_fibroblasts	0.999981
1022	ENSG00000228486	LINC01125	1.29869	0.472154	0.19405	0.011584	0.0185974	0.0317577	0.0757377	15	18	18	B1	Cells. transformed fibroblasts (GTEx)	PrediXcan	0.999459	cells_transformed_fibroblasts	0.999981
1023	ENSG00000134058	CDK7	-1.29852	-0.125654	0.19411	0.101993	0.201191	2.71478e-14	2.2009e-13	48	60	60	B1	Cells. transformed fibroblasts (GTEx)	PrediXcan	0.999459	cells_transformed_fibroblasts	0.999981
1024	ENSG00000215447	BX322557.1	-1.29849	-0.161096	0.19412	0.0558196	0.0750279	9.3247e-06	3.41233e-05	50	59	59	B1	Cells. transformed fibroblasts (GTEx)	PrediXcan	0.999459	cells_transformed_fibroblasts	0.999981
1025	ENSG00000131446	MGAT1	-1.29831	-0.193518	0.194182	0.0430755	0.0628787	5.53278e-05	0.000185387	29	34	34	B1	Cells. transformed fibroblasts (GTEx)	PrediXcan	0.999459	cells_transformed_fibroblasts	0.999981
1026	ENSG00000146373	RNF217	1.29819	0.244449	0.194222	0.0307649	0.0746727	1.2773e-05	4.60778e-05	34	43	43	B1	Cells. transformed fibroblasts (GTEx)	PrediXcan	0.999459	cells_transformed_fibroblasts	0.999981
1027	ENSG00000171224	C10orf35	-1.29763	-0.11454	0.194414	0.0966482	0.266037	7.25262e-19	8.28759e-18	13	17	17	B1	Cells. transformed fibroblasts (GTEx)	PrediXcan	0.999459	cells_transformed_fibroblasts	0.999981
1028	ENSG00000104524	PYCR3	1.2976	0.130335	0.194424	0.0601425	0.047379	0.000438133	0.00132319	33	40	40	B1	Cells. transformed fibroblasts (GTEx)	PrediXcan	0.999459	cells_transformed_fibroblasts	0.999981
1029	ENSG00000148468	FAM171A1	1.29712	0.462728	0.19459	0.00602077	0.0376285	0.002463	0.00676942	7	10	10	B1	Cells. transformed fibroblasts (GTEx)	PrediXcan	0.999459	cells_transformed_fibroblasts	0.999981
1030	ENSG00000166002	SMCO4	1.29412	0.192445	0.195623	0.0714537	0.0433226	0.00112087	0.00321276	46	56	56	B1	Cells. transformed fibroblasts (GTEx)	PrediXcan	0.999459	cells_transformed_fibroblasts	0.999981
1031	ENSG00000161692	DBF4B	-1.29393	-0.121191	0.195688	0.110753	0.271121	3.95859e-19	4.6356e-18	31	35	35	B1	Cells. transformed fibroblasts (GTEx)	PrediXcan	0.999459	cells_transformed_fibroblasts	0.999981
1032	ENSG00000029725	RABEP1	1.2934	0.253822	0.195873	0.0213026	0.065107	5.51594e-05	0.000184868	13	17	17	B1	Cells. transformed fibroblasts (GTEx)	PrediXcan	0.999459	cells_transformed_fibroblasts	0.999981
1033	ENSG00000113163	COL4A3BP	-1.29268	-0.27008	0.19612	0.0185875	0.0426676	0.00112196	0.00321523	8	10	10	B1	Cells. transformed fibroblasts (GTEx)	PrediXcan	0.999459	cells_transformed_fibroblasts	0.999981
1034	ENSG00000198755	RPL10A	-1.29256	-0.169542	0.196163	0.0737715	0.0704286	2.75479e-05	9.55287e-05	72	79	79	B1	Cells. transformed fibroblasts (GTEx)	PrediXcan	0.999459	cells_transformed_fibroblasts	0.999981
1035	ENSG00000085721	RRN3	1.29218	0.113843	0.196295	0.115275	0.269608	5.1701e-20	6.47491e-19	5	7	7	B1	Cells. transformed fibroblasts (GTEx)	PrediXcan	0.999459	cells_transformed_fibroblasts	0.999981
1036	ENSG00000188732	FAM221A	1.2919	0.118838	0.196392	0.114402	0.251117	1.70193e-17	1.75457e-16	27	28	28	B1	Cells. transformed fibroblasts (GTEx)	PrediXcan	0.999459	cells_transformed_fibroblasts	0.999981
1037	ENSG00000203827	NBPF16	-1.29107	-1.01535	0.196679	0.00435241	0.18226	1.36359e-12	9.64011e-12	10	43	43	B1	Cells. transformed fibroblasts (GTEx)	PrediXcan	0.999459	cells_transformed_fibroblasts	0.999981
1038	ENSG00000134265	NAPG	1.29066	0.11332	0.196823	0.145073	0.485317	2.24543e-40	9.61394e-39	40	48	48	B1	Cells. transformed fibroblasts (GTEx)	PrediXcan	0.999459	cells_transformed_fibroblasts	0.999981
1039	ENSG00000117266	CDK18	-1.29051	-0.31708	0.196873	0.00916184	0.101694	2.2699e-07	9.87925e-07	3	4	4	B1	Cells. transformed fibroblasts (GTEx)	PrediXcan	0.999459	cells_transformed_fibroblasts	0.999981
1040	ENSG00000141698	NT5C3B	-1.28996	-0.0634168	0.197064	0.337572	0.654336	8.7246e-69	2.54331e-66	54	66	66	B1	Cells. transformed fibroblasts (GTEx)	PrediXcan	0.999459	cells_transformed_fibroblasts	0.999981
1041	ENSG00000123685	BATF3	-1.28939	-0.127835	0.197263	0.0759376	0.0430921	0.00120058	0.00342906	78	86	86	B1	Cells. transformed fibroblasts (GTEx)	PrediXcan	0.999459	cells_transformed_fibroblasts	0.999981
1042	ENSG00000065268	WDR18	1.28886	0.0675059	0.197446	0.275554	0.648796	2.27199e-67	5.98626e-65	18	21	21	B1	Cells. transformed fibroblasts (GTEx)	PrediXcan	0.999459	cells_transformed_fibroblasts	0.999981
1043	ENSG00000134461	ANKRD16	-1.28859	-0.188796	0.197539	0.0478943	0.0582279	0.000144103	0.000459258	67	89	89	B1	Cells. transformed fibroblasts (GTEx)	PrediXcan	0.999459	cells_transformed_fibroblasts	0.999981
1044	ENSG00000163521	GLB1L	-1.28853	-0.269687	0.197562	0.0229422	0.0535871	0.000208972	0.000655628	13	15	15	B1	Cells. transformed fibroblasts (GTEx)	PrediXcan	0.999459	cells_transformed_fibroblasts	0.999981
1045	ENSG00000167842	MIS12	-1.28769	-0.172162	0.197854	0.0587426	0.0885566	1.23069e-06	4.94186e-06	30	39	39	B1	Cells. transformed fibroblasts (GTEx)	PrediXcan	0.999459	cells_transformed_fibroblasts	0.999981
1046	ENSG00000204104	TRAF3IP1	1.28743	0.164114	0.197945	0.0443123	0.155573	1.1495e-10	6.88643e-10	16	19	19	B1	Cells. transformed fibroblasts (GTEx)	PrediXcan	0.999459	cells_transformed_fibroblasts	0.999981
1047	ENSG00000119946	CNNM1	-1.28691	-0.148011	0.198127	0.0323451	0.0514953	0.000364903	0.00111448	131	184	184	B1	Cells. transformed fibroblasts (GTEx)	PrediXcan	0.999459	cells_transformed_fibroblasts	0.999981
1048	ENSG00000143320	CRABP2	-1.28677	-0.690045	0.198174	0.00257794	0.17075	9.33892e-12	6.16936e-11	3	4	4	B1	Cells. transformed fibroblasts (GTEx)	PrediXcan	0.999459	cells_transformed_fibroblasts	0.999981
1049	ENSG00000185989	RASA3	1.28462	0.102722	0.198926	0.102274	0.192897	2.0376e-13	1.53813e-12	13	14	14	B1	Cells. transformed fibroblasts (GTEx)	PrediXcan	0.999459	cells_transformed_fibroblasts	0.999981
1050	ENSG00000143891	GALM	1.28414	0.0644836	0.199093	0.19871	0.368571	2.78691e-28	5.8925e-27	29	33	33	B1	Cells. transformed fibroblasts (GTEx)	PrediXcan	0.999459	cells_transformed_fibroblasts	0.999981
1051	ENSG00000234420	ZNF37BP	-1.28397	-0.396551	0.199153	0.00961962	0.07215	2.19059e-05	7.70363e-05	31	42	42	B1	Cells. transformed fibroblasts (GTEx)	PrediXcan	0.999459	cells_transformed_fibroblasts	0.999981
1052	ENSG00000137574	TGS1	1.28331	0.839709	0.199383	0.00253097	0.0692487	1.90345e-05	6.73531e-05	3	5	5	B1	Cells. transformed fibroblasts (GTEx)	PrediXcan	0.999459	cells_transformed_fibroblasts	0.999981
1053	ENSG00000113812	ACTR8	1.2833	0.0852331	0.199387	0.217941	0.485681	1.65575e-40	7.11144e-39	46	52	52	B1	Cells. transformed fibroblasts (GTEx)	PrediXcan	0.999459	cells_transformed_fibroblasts	0.999981
1054	ENSG00000142330	CAPN10	-1.28317	-0.233355	0.199433	0.0270754	0.106023	1.00286e-07	4.51384e-07	30	35	35	B1	Cells. transformed fibroblasts (GTEx)	PrediXcan	0.999459	cells_transformed_fibroblasts	0.999981
1055	ENSG00000196696	PDXDC2P-NPIPB14P	-1.28287	-0.228747	0.199539	0.0336023	0.173913	4.68837e-12	3.16898e-11	46	69	69	B1	Cells. transformed fibroblasts (GTEx)	PrediXcan	0.999459	cells_transformed_fibroblasts	0.999981
1056	ENSG00000196136	SERPINA3	-1.2807	-0.795398	0.2003	0.00225823	0.0969628	4.66839e-07	1.96021e-06	1	3	3	B1	Cells. transformed fibroblasts (GTEx)	PrediXcan	0.999459	cells_transformed_fibroblasts	0.999981
1057	ENSG00000135480	KRT7	-1.28055	-0.314817	0.200353	0.0118998	0.0135705	0.0628774	0.141715	14	21	21	B1	Cells. transformed fibroblasts (GTEx)	PrediXcan	0.999459	cells_transformed_fibroblasts	0.999981
1058	ENSG00000215067	ALOX12-AS1	-1.28	-0.295318	0.200546	0.0285194	0.0233266	0.0180482	0.0445947	24	25	25	B1	Cells. transformed fibroblasts (GTEx)	PrediXcan	0.999459	cells_transformed_fibroblasts	0.999981
1059	ENSG00000263327	TAPT1-AS1	-1.27968	-0.126801	0.200657	0.0784955	0.141292	5.25208e-10	2.96737e-09	27	31	31	B1	Cells. transformed fibroblasts (GTEx)	PrediXcan	0.999459	cells_transformed_fibroblasts	0.999981
1060	ENSG00000167468	GPX4	1.27902	0.300219	0.200889	0.017119	0.396986	2.62683e-30	6.34748e-29	14	17	17	B1	Cells. transformed fibroblasts (GTEx)	PrediXcan	0.999459	cells_transformed_fibroblasts	0.999981
1061	ENSG00000116141	MARK1	-1.27902	-0.413197	0.200891	0.00859988	0.0381839	0.00218972	0.00606088	18	24	24	B1	Cells. transformed fibroblasts (GTEx)	PrediXcan	0.999459	cells_transformed_fibroblasts	0.999981
1062	ENSG00000143553	SNAPIN	1.27661	0.62645	0.201741	0.00289179	0.0196114	0.0278734	0.0669636	20	27	27	B1	Cells. transformed fibroblasts (GTEx)	PrediXcan	0.999459	cells_transformed_fibroblasts	0.999981
1063	ENSG00000160321	ZNF208	-1.27635	-0.243194	0.201832	0.0521982	0.0753342	1.43012e-05	5.13068e-05	50	58	58	B1	Cells. transformed fibroblasts (GTEx)	PrediXcan	0.999459	cells_transformed_fibroblasts	0.999981
1064	ENSG00000169715	MT1E	-1.27606	-0.232777	0.201934	0.0237025	0.161316	1.25112e-11	8.17823e-11	25	29	29	B1	Cells. transformed fibroblasts (GTEx)	PrediXcan	0.999459	cells_transformed_fibroblasts	0.999981
1065	ENSG00000143669	LYST	-1.27575	-0.107623	0.202044	0.122513	0.28587	3.6508e-20	4.62716e-19	12	14	14	B1	Cells. transformed fibroblasts (GTEx)	PrediXcan	0.999459	cells_transformed_fibroblasts	0.999981
1066	ENSG00000144199	FAHD2B	-1.27468	-0.139676	0.202424	0.0606257	0.053263	0.00027159	0.000840726	32	35	35	B1	Cells. transformed fibroblasts (GTEx)	PrediXcan	0.999459	cells_transformed_fibroblasts	0.999981
1067	ENSG00000214021	TTLL3	1.27432	0.0971544	0.202551	0.149162	0.258303	1.25597e-18	1.41165e-17	29	33	33	B1	Cells. transformed fibroblasts (GTEx)	PrediXcan	0.999459	cells_transformed_fibroblasts	0.999981
1068	ENSG00000166947	EPB42	-1.27416	-0.244974	0.202608	0.0188856	0.0453268	0.000860981	0.00249763	24	29	29	B1	Cells. transformed fibroblasts (GTEx)	PrediXcan	0.999459	cells_transformed_fibroblasts	0.999981
1069	ENSG00000096717	SIRT1	1.27413	0.248926	0.202618	0.0225455	0.0690003	3.64545e-05	0.000124835	21	26	26	B1	Cells. transformed fibroblasts (GTEx)	PrediXcan	0.999459	cells_transformed_fibroblasts	0.999981
1070	ENSG00000112218	GPR63	1.27373	0.134437	0.202761	0.0859276	0.218207	7.59822e-16	7.0056e-15	52	62	62	B1	Cells. transformed fibroblasts (GTEx)	PrediXcan	0.999459	cells_transformed_fibroblasts	0.999981
1071	ENSG00000132388	UBE2G1	-1.27339	-0.219228	0.202878	0.0446386	0.0293594	0.00636949	0.0167277	62	83	83	B1	Cells. transformed fibroblasts (GTEx)	PrediXcan	0.999459	cells_transformed_fibroblasts	0.999981
1072	ENSG00000132017	DCAF15	1.27332	0.212495	0.202905	0.0306454	0.0201893	0.0273793	0.0658573	40	51	51	B1	Cells. transformed fibroblasts (GTEx)	PrediXcan	0.999459	cells_transformed_fibroblasts	0.999981
1073	ENSG00000063761	ADCK1	1.2722	0.147576	0.203303	0.0610116	0.119857	2.57368e-08	1.23251e-07	48	56	56	B1	Cells. transformed fibroblasts (GTEx)	PrediXcan	0.999459	cells_transformed_fibroblasts	0.999981
1074	ENSG00000133935	ERG28	-1.27132	-0.210032	0.203615	0.0271358	0.0303352	0.00654781	0.017173	16	18	18	B1	Cells. transformed fibroblasts (GTEx)	PrediXcan	0.999459	cells_transformed_fibroblasts	0.999981
1075	ENSG00000103510	KAT8	-1.27088	-0.126874	0.20377	0.10868	0.390463	1.61925e-29	3.71614e-28	23	31	31	B1	Cells. transformed fibroblasts (GTEx)	PrediXcan	0.999459	cells_transformed_fibroblasts	0.999981
1076	ENSG00000130818	ZNF426	-1.27049	-0.142725	0.203912	0.0433899	0.0576219	0.000115582	0.000371561	141	162	162	B1	Cells. transformed fibroblasts (GTEx)	PrediXcan	0.999459	cells_transformed_fibroblasts	0.999981
1077	ENSG00000103021	CCDC113	1.26943	0.17879	0.204289	0.0400323	0.0853939	2.01603e-06	7.91505e-06	42	50	50	B1	Cells. transformed fibroblasts (GTEx)	PrediXcan	0.999459	cells_transformed_fibroblasts	0.999981
1078	ENSG00000140553	UNC45A	1.26889	0.158957	0.204479	0.0546098	0.176493	2.15338e-12	1.50068e-11	15	18	18	B1	Cells. transformed fibroblasts (GTEx)	PrediXcan	0.999459	cells_transformed_fibroblasts	0.999981
1079	ENSG00000198951	NAGA	1.26821	0.248072	0.204723	0.0239541	0.282519	1.24134e-20	1.61823e-19	31	42	42	B1	Cells. transformed fibroblasts (GTEx)	PrediXcan	0.999459	cells_transformed_fibroblasts	0.999981
1080	ENSG00000105784	RUNDC3B	1.26786	0.334738	0.204849	0.0241974	0.0668255	4.21764e-05	0.000143461	19	22	22	B1	Cells. transformed fibroblasts (GTEx)	PrediXcan	0.999459	cells_transformed_fibroblasts	0.999981
1081	ENSG00000155115	GTF3C6	-1.26771	-0.190443	0.204902	0.04443	0.0562266	0.00018918	0.000596124	39	46	46	B1	Cells. transformed fibroblasts (GTEx)	PrediXcan	0.999459	cells_transformed_fibroblasts	0.999981
1082	ENSG00000073910	FRY	1.26752	0.579881	0.204969	0.00341257	0.0131881	0.0736868	0.16376	7	8	8	B1	Cells. transformed fibroblasts (GTEx)	PrediXcan	0.999459	cells_transformed_fibroblasts	0.999981
1083	ENSG00000152683	SLC30A6	-1.26717	-0.185038	0.205095	0.0306371	0.0114798	0.0968119	0.209017	63	72	72	B1	Cells. transformed fibroblasts (GTEx)	PrediXcan	0.999459	cells_transformed_fibroblasts	0.999981
1084	ENSG00000075073	TACR2	-1.26708	-0.786401	0.205128	0.00270933	0.0115948	0.094312	0.204355	5	7	7	B1	Cells. transformed fibroblasts (GTEx)	PrediXcan	0.999459	cells_transformed_fibroblasts	0.999981
1085	ENSG00000113448	PDE4D	-1.2669	-0.302016	0.205191	0.0127791	0.0677099	3.66647e-05	0.000125523	16	19	19	B1	Cells. transformed fibroblasts (GTEx)	PrediXcan	0.999459	cells_transformed_fibroblasts	0.999981
1086	ENSG00000132471	WBP2	-1.26682	-0.336291	0.205219	0.0185615	0.0150461	0.0556266	0.126643	16	18	18	B1	Cells. transformed fibroblasts (GTEx)	PrediXcan	0.999459	cells_transformed_fibroblasts	0.999981
1087	ENSG00000119013	NDUFB3	1.26661	0.408499	0.205294	0.00740061	0.0213237	0.0236561	0.0575381	25	31	31	B1	Cells. transformed fibroblasts (GTEx)	PrediXcan	0.999459	cells_transformed_fibroblasts	0.999981
1088	ENSG00000163389	POGLUT1	1.26583	0.0738482	0.205574	0.294264	0.426491	3.1465e-35	9.95616e-34	82	101	101	B1	Cells. transformed fibroblasts (GTEx)	PrediXcan	0.999459	cells_transformed_fibroblasts	0.999981
1089	ENSG00000183426	NPIPA1	1.26411	0.109444	0.206192	0.212814	0.405044	2.16426e-32	5.94238e-31	46	61	61	B1	Cells. transformed fibroblasts (GTEx)	PrediXcan	0.999459	cells_transformed_fibroblasts	0.999981
1090	ENSG00000198879	SFMBT2	-1.26373	-0.164721	0.206326	0.0482136	0.154041	1.20206e-10	7.18874e-10	56	67	67	B1	Cells. transformed fibroblasts (GTEx)	PrediXcan	0.999459	cells_transformed_fibroblasts	0.999981
1091	ENSG00000100226	GTPBP1	1.26295	0.38786	0.206605	0.00825683	0.012706	0.0797091	0.175889	8	9	9	B1	Cells. transformed fibroblasts (GTEx)	PrediXcan	0.999459	cells_transformed_fibroblasts	0.999981
1092	ENSG00000269609	RPARP-AS1	-1.26287	-0.220034	0.206637	0.0317783	0.0676857	3.59838e-05	0.000123254	18	20	20	B1	Cells. transformed fibroblasts (GTEx)	PrediXcan	0.999459	cells_transformed_fibroblasts	0.999981
1093	ENSG00000184319	RPL23AP82	1.26239	0.115091	0.206807	0.163451	0.288577	7.73513e-21	1.02395e-19	38	41	41	B1	Cells. transformed fibroblasts (GTEx)	PrediXcan	0.999459	cells_transformed_fibroblasts	0.999981
1094	ENSG00000137100	DCTN3	1.26232	0.167899	0.206833	0.0655204	0.0144038	0.0626655	0.14126	38	41	41	B1	Cells. transformed fibroblasts (GTEx)	PrediXcan	0.999459	cells_transformed_fibroblasts	0.999981
1095	ENSG00000033867	SLC4A7	-1.26191	-0.178641	0.20698	0.062749	0.0394594	0.00172117	0.00482343	25	34	34	B1	Cells. transformed fibroblasts (GTEx)	PrediXcan	0.999459	cells_transformed_fibroblasts	0.999981
1096	ENSG00000170915	PAQR8	-1.26107	-0.0809652	0.207284	0.221644	0.385626	2.26522e-30	5.51257e-29	29	32	32	B1	Cells. transformed fibroblasts (GTEx)	PrediXcan	0.999459	cells_transformed_fibroblasts	0.999981
1097	ENSG00000168061	SAC3D1	-1.26095	-0.17948	0.207326	0.0666615	0.0551598	0.000189747	0.000597774	39	43	43	B1	Cells. transformed fibroblasts (GTEx)	PrediXcan	0.999459	cells_transformed_fibroblasts	0.999981
1098	ENSG00000105607	GCDH	1.26079	0.124141	0.207385	0.117	0.271676	6.94082e-19	7.95119e-18	18	22	22	B1	Cells. transformed fibroblasts (GTEx)	PrediXcan	0.999459	cells_transformed_fibroblasts	0.999981
1099	ENSG00000186187	ZNRF1	1.25954	0.280017	0.207834	0.0237713	0.048783	0.000428493	0.00129655	10	13	13	B1	Cells. transformed fibroblasts (GTEx)	PrediXcan	0.999459	cells_transformed_fibroblasts	0.999981
1100	ENSG00000166971	AKTIP	-1.25922	-0.270507	0.20795	0.04289	0.0533285	0.000283893	0.000877027	68	89	89	B1	Cells. transformed fibroblasts (GTEx)	PrediXcan	0.999459	cells_transformed_fibroblasts	0.999981
1101	ENSG00000174194	AGAP8	1.25898	0.686137	0.208038	0.0023705	0.538809	3.16469e-48	2.29415e-46	13	33	33	B1	Cells. transformed fibroblasts (GTEx)	PrediXcan	0.999459	cells_transformed_fibroblasts	0.999981
1102	ENSG00000223496	EXOSC6	-1.25877	-0.116604	0.208112	0.128324	0.322197	5.6665e-24	9.33134e-23	12	14	14	B1	Cells. transformed fibroblasts (GTEx)	PrediXcan	0.999459	cells_transformed_fibroblasts	0.999981
1103	ENSG00000122176	FMOD	1.25829	0.179266	0.208286	0.0345738	0.175812	5.22688e-12	3.51909e-11	9	14	14	B1	Cells. transformed fibroblasts (GTEx)	PrediXcan	0.999459	cells_transformed_fibroblasts	0.999981
1104	ENSG00000133983	COX16	1.25798	0.0696776	0.208397	0.255884	0.209439	8.60176e-16	7.87259e-15	231	270	270	B1	Cells. transformed fibroblasts (GTEx)	PrediXcan	0.999459	cells_transformed_fibroblasts	0.999981
1105	ENSG00000135900	MRPL44	-1.25712	-0.251509	0.208711	0.0238259	0.0227966	0.0151055	0.037732	10	12	12	B1	Cells. transformed fibroblasts (GTEx)	PrediXcan	0.999459	cells_transformed_fibroblasts	0.999981
1106	ENSG00000157214	STEAP2	-1.25708	-0.101239	0.208724	0.136481	0.211722	7.92838e-15	6.70122e-14	41	53	53	B1	Cells. transformed fibroblasts (GTEx)	PrediXcan	0.999459	cells_transformed_fibroblasts	0.999981
1107	ENSG00000128654	MTX2	-1.25596	-0.283141	0.209129	0.0170303	0.0112118	0.0995193	0.214321	35	38	38	B1	Cells. transformed fibroblasts (GTEx)	PrediXcan	0.999459	cells_transformed_fibroblasts	0.999981
1108	ENSG00000151327	FAM177A1	1.25567	0.142086	0.209235	0.090186	0.103355	1.60167e-07	7.08344e-07	37	43	43	B1	Cells. transformed fibroblasts (GTEx)	PrediXcan	0.999459	cells_transformed_fibroblasts	0.999981
1109	ENSG00000182903	ZNF721	1.25489	0.116403	0.209518	0.0732784	0.142627	5.37808e-10	3.03731e-09	47	51	51	B1	Cells. transformed fibroblasts (GTEx)	PrediXcan	0.999459	cells_transformed_fibroblasts	0.999981
1110	ENSG00000174840	PDE12	1.25469	0.380782	0.209591	0.0100479	0.0118273	0.0909306	0.197627	6	6	6	B1	Cells. transformed fibroblasts (GTEx)	PrediXcan	0.999459	cells_transformed_fibroblasts	0.999981
1111	ENSG00000079805	DNM2	-1.25453	-0.328963	0.209649	0.0075922	0.0262639	0.0117678	0.0298908	21	24	24	B1	Cells. transformed fibroblasts (GTEx)	PrediXcan	0.999459	cells_transformed_fibroblasts	0.999981
1112	ENSG00000184381	PLA2G6	-1.25417	-0.08569	0.209781	0.148008	0.175028	5.695e-12	3.82299e-11	49	53	53	B1	Cells. transformed fibroblasts (GTEx)	PrediXcan	0.999459	cells_transformed_fibroblasts	0.999981
1113	ENSG00000259865	AL390728.6	1.25346	0.0960732	0.21004	0.136569	0.258541	1.79661e-18	1.99476e-17	24	28	28	B1	Cells. transformed fibroblasts (GTEx)	PrediXcan	0.999459	cells_transformed_fibroblasts	0.999981
1114	ENSG00000157911	PEX10	1.25298	0.332051	0.210213	0.0156365	0.0680902	2.27759e-05	7.98291e-05	5	6	6	B1	Cells. transformed fibroblasts (GTEx)	PrediXcan	0.999459	cells_transformed_fibroblasts	0.999981
1115	ENSG00000151136	BTBD11	1.25205	0.0893021	0.210552	0.13186	0.355828	4.78227e-27	9.46847e-26	17	21	21	B1	Cells. transformed fibroblasts (GTEx)	PrediXcan	0.999459	cells_transformed_fibroblasts	0.999981
1116	ENSG00000140943	MBTPS1	1.25199	0.140816	0.210573	0.0676639	0.247226	2.31518e-17	2.36014e-16	11	15	15	B1	Cells. transformed fibroblasts (GTEx)	PrediXcan	0.999459	cells_transformed_fibroblasts	0.999981
1117	ENSG00000143079	CTTNBP2NL	1.25184	0.167105	0.210627	0.0474655	0.10007	3.63087e-07	1.5454e-06	14	14	14	B1	Cells. transformed fibroblasts (GTEx)	PrediXcan	0.999459	cells_transformed_fibroblasts	0.999981
1118	ENSG00000162704	ARPC5	-1.25157	-0.0945878	0.210728	0.126789	0.26268	1.89479e-18	2.0919e-17	41	46	46	B1	Cells. transformed fibroblasts (GTEx)	PrediXcan	0.999459	cells_transformed_fibroblasts	0.999981
1119	ENSG00000225361	PPP1R26-AS1	-1.2513	-0.21792	0.210824	0.0334269	0.171804	7.27658e-12	4.83963e-11	9	12	12	B1	Cells. transformed fibroblasts (GTEx)	PrediXcan	0.999459	cells_transformed_fibroblasts	0.999981
1120	ENSG00000127080	IPPK	-1.25084	-0.190714	0.210992	0.0369509	0.0886313	1.69465e-06	6.70857e-06	29	36	36	B1	Cells. transformed fibroblasts (GTEx)	PrediXcan	0.999459	cells_transformed_fibroblasts	0.999981
1121	ENSG00000175213	ZNF408	1.25049	0.283884	0.21112	0.0168028	0.0218304	0.0204998	0.0502358	11	14	14	B1	Cells. transformed fibroblasts (GTEx)	PrediXcan	0.999459	cells_transformed_fibroblasts	0.999981
1122	ENSG00000081791	KIAA0141	-1.24999	-0.0942339	0.211305	0.161564	0.241317	3.50399e-17	3.52224e-16	26	30	30	B1	Cells. transformed fibroblasts (GTEx)	PrediXcan	0.999459	cells_transformed_fibroblasts	0.999981
1123	ENSG00000156265	MAP3K7CL	1.24983	0.183535	0.211361	0.0318027	0.106743	1.33859e-07	5.94683e-07	10	11	11	B1	Cells. transformed fibroblasts (GTEx)	PrediXcan	0.999459	cells_transformed_fibroblasts	0.999981
1124	ENSG00000157551	KCNJ15	-1.24957	-0.415451	0.211456	0.0101763	0.0535117	0.000218171	0.00068277	7	7	7	B1	Cells. transformed fibroblasts (GTEx)	PrediXcan	0.999459	cells_transformed_fibroblasts	0.999981
1125	ENSG00000167333	TRIM68	1.24876	0.265199	0.211751	0.0204568	0.100785	3.50207e-07	1.49383e-06	30	46	46	B1	Cells. transformed fibroblasts (GTEx)	PrediXcan	0.999459	cells_transformed_fibroblasts	0.999981
1126	ENSG00000100600	LGMN	-1.24864	-0.441556	0.211799	0.00627362	0.0161142	0.0482961	0.111361	7	9	9	B1	Cells. transformed fibroblasts (GTEx)	PrediXcan	0.999459	cells_transformed_fibroblasts	0.999981
1127	ENSG00000178773	CPNE7	-1.24844	-0.224677	0.211871	0.0283568	0.0387433	0.00191225	0.00532408	11	14	14	B1	Cells. transformed fibroblasts (GTEx)	PrediXcan	0.999459	cells_transformed_fibroblasts	0.999981
1128	ENSG00000135945	REV1	1.24798	0.17021	0.212037	0.0391176	0.16037	5.68667e-11	3.50014e-10	40	53	53	B1	Cells. transformed fibroblasts (GTEx)	PrediXcan	0.999459	cells_transformed_fibroblasts	0.999981
1129	ENSG00000136122	BORA	-1.24768	-0.214828	0.212147	0.0608058	0.235458	3.65045e-17	3.66678e-16	3	5	5	B1	Cells. transformed fibroblasts (GTEx)	PrediXcan	0.999459	cells_transformed_fibroblasts	0.999981
1130	ENSG00000103035	PSMD7	-1.24763	-0.188084	0.212165	0.0232513	0.01229	0.0807315	0.177887	17	17	17	B1	Cells. transformed fibroblasts (GTEx)	PrediXcan	0.999459	cells_transformed_fibroblasts	0.999981
1131	ENSG00000196352	CD55	-1.24714	-0.321932	0.212347	0.0118819	0.0740955	8.74242e-06	3.20782e-05	10	16	16	B1	Cells. transformed fibroblasts (GTEx)	PrediXcan	0.999459	cells_transformed_fibroblasts	0.999981
1132	ENSG00000129353	SLC44A2	-1.24692	-0.203446	0.212427	0.0336361	0.0184472	0.0343096	0.0813139	27	35	35	B1	Cells. transformed fibroblasts (GTEx)	PrediXcan	0.999459	cells_transformed_fibroblasts	0.999981
1133	ENSG00000115556	PLCD4	-1.24677	-0.117253	0.212483	0.0964083	0.216525	3.47106e-15	3.02525e-14	21	26	26	B1	Cells. transformed fibroblasts (GTEx)	PrediXcan	0.999459	cells_transformed_fibroblasts	0.999981
1134	ENSG00000132541	RIDA	1.24656	0.126065	0.212558	0.0723311	0.256143	8.05865e-18	8.51941e-17	33	41	41	B1	Cells. transformed fibroblasts (GTEx)	PrediXcan	0.999459	cells_transformed_fibroblasts	0.999981
1135	ENSG00000133114	GPALPP1	1.24643	0.652837	0.212606	0.00224987	0.0146221	0.0538226	0.122956	5	7	7	B1	Cells. transformed fibroblasts (GTEx)	PrediXcan	0.999459	cells_transformed_fibroblasts	0.999981
1136	ENSG00000178184	PARD6G	-1.24635	-0.253339	0.212637	0.0289012	0.0856579	2.66502e-06	1.03145e-05	25	36	36	B1	Cells. transformed fibroblasts (GTEx)	PrediXcan	0.999459	cells_transformed_fibroblasts	0.999981
1137	ENSG00000104312	RIPK2	1.2453	0.244941	0.213022	0.0193144	0.0697082	2.90079e-05	0.000100337	10	11	11	B1	Cells. transformed fibroblasts (GTEx)	PrediXcan	0.999459	cells_transformed_fibroblasts	0.999981
1138	ENSG00000260942	CAPN10-AS1	1.24479	0.260954	0.213209	0.0182668	0.0319145	0.00496408	0.0131961	25	29	29	B1	Cells. transformed fibroblasts (GTEx)	PrediXcan	0.999459	cells_transformed_fibroblasts	0.999981
1139	ENSG00000114742	WDR48	1.24477	0.268653	0.213217	0.0191233	0.0789957	8.8652e-06	3.25113e-05	43	50	50	B1	Cells. transformed fibroblasts (GTEx)	PrediXcan	0.999459	cells_transformed_fibroblasts	0.999981
1140	ENSG00000197363	ZNF517	-1.24463	-0.0964755	0.213267	0.0960308	0.146162	5.67878e-10	3.20449e-09	30	41	41	B1	Cells. transformed fibroblasts (GTEx)	PrediXcan	0.999459	cells_transformed_fibroblasts	0.999981
1141	ENSG00000260807	AC009041.2	-1.24412	-0.320506	0.213457	0.016529	0.0736551	1.87804e-05	6.65746e-05	6	8	8	B1	Cells. transformed fibroblasts (GTEx)	PrediXcan	0.999459	cells_transformed_fibroblasts	0.999981
1142	ENSG00000161904	LEMD2	1.2438	0.130612	0.213572	0.0841048	0.157909	1.01662e-10	6.11982e-10	89	99	99	B1	Cells. transformed fibroblasts (GTEx)	PrediXcan	0.999459	cells_transformed_fibroblasts	0.999981
1143	ENSG00000116133	DHCR24	-1.24375	-0.133895	0.213592	0.0826917	0.21237	1.52076e-14	1.25821e-13	23	26	26	B1	Cells. transformed fibroblasts (GTEx)	PrediXcan	0.999459	cells_transformed_fibroblasts	0.999981
1144	ENSG00000243317	C7orf73	1.24346	0.0507806	0.213698	0.445814	0.619458	9.25384e-62	1.54618e-59	40	48	48	B1	Cells. transformed fibroblasts (GTEx)	PrediXcan	0.999459	cells_transformed_fibroblasts	0.999981
1145	ENSG00000241935	HOGA1	-1.24337	-0.247949	0.213731	0.0297157	0.0606744	0.000103657	0.00033456	7	11	11	B1	Cells. transformed fibroblasts (GTEx)	PrediXcan	0.999459	cells_transformed_fibroblasts	0.999981
1146	ENSG00000174137	FAM53A	-1.24327	-0.134819	0.213769	0.0767404	0.132695	4.19567e-09	2.17334e-08	46	55	55	B1	Cells. transformed fibroblasts (GTEx)	PrediXcan	0.999459	cells_transformed_fibroblasts	0.999981
1147	ENSG00000124406	ATP8A1	-1.2431	-0.0894896	0.213832	0.157147	0.269252	1.41674e-19	1.71473e-18	35	41	41	B1	Cells. transformed fibroblasts (GTEx)	PrediXcan	0.999459	cells_transformed_fibroblasts	0.999981
1148	ENSG00000124508	BTN2A2	1.24243	0.0508298	0.214079	0.333474	0.425668	3.92643e-34	1.17203e-32	62	69	69	B1	Cells. transformed fibroblasts (GTEx)	PrediXcan	0.999459	cells_transformed_fibroblasts	0.999981
1149	ENSG00000196154	S100A4	-1.24122	-0.237235	0.214525	0.0322488	0.17962	1.71796e-12	1.20583e-11	30	37	37	B1	Cells. transformed fibroblasts (GTEx)	PrediXcan	0.999459	cells_transformed_fibroblasts	0.999981
1150	ENSG00000125898	FAM110A	1.24118	0.142216	0.21454	0.0688169	0.285863	4.19898e-20	5.29744e-19	22	31	31	B1	Cells. transformed fibroblasts (GTEx)	PrediXcan	0.999459	cells_transformed_fibroblasts	0.999981
1151	ENSG00000145730	PAM	1.24117	0.223362	0.214541	0.0318224	0.0170297	0.0427475	0.0995891	64	76	76	B1	Cells. transformed fibroblasts (GTEx)	PrediXcan	0.999459	cells_transformed_fibroblasts	0.999981
1152	ENSG00000102935	ZNF423	1.24102	0.308049	0.214598	0.0199318	0.0109192	0.106467	0.227602	15	18	18	B1	Cells. transformed fibroblasts (GTEx)	PrediXcan	0.999459	cells_transformed_fibroblasts	0.999981
1153	ENSG00000113712	CSNK1A1	-1.24046	-0.282133	0.214804	0.0185371	0.0169275	0.0432697	0.100686	27	31	31	B1	Cells. transformed fibroblasts (GTEx)	PrediXcan	0.999459	cells_transformed_fibroblasts	0.999981
1154	ENSG00000204789	ZNF204P	-1.24018	-0.214139	0.21491	0.0362802	0.151149	1.85173e-10	1.09167e-09	124	159	159	B1	Cells. transformed fibroblasts (GTEx)	PrediXcan	0.999459	cells_transformed_fibroblasts	0.999981
1155	ENSG00000175395	ZNF25	1.23995	0.16987	0.214992	0.0699364	0.158347	5.50612e-11	3.39206e-10	169	200	200	B1	Cells. transformed fibroblasts (GTEx)	PrediXcan	0.999459	cells_transformed_fibroblasts	0.999981
1156	ENSG00000068078	FGFR3	-1.23985	-0.130151	0.21503	0.138872	0.0721305	1.88828e-05	6.69201e-05	72	96	96	B1	Cells. transformed fibroblasts (GTEx)	PrediXcan	0.999459	cells_transformed_fibroblasts	0.999981
1157	ENSG00000261126	RBFADN	-1.23967	-0.0631924	0.215098	0.367317	0.558647	3.23767e-52	2.95729e-50	58	71	71	B1	Cells. transformed fibroblasts (GTEx)	PrediXcan	0.999459	cells_transformed_fibroblasts	0.999981
1158	ENSG00000114554	PLXNA1	1.23949	0.0995154	0.215165	0.162787	0.0483906	0.00049065	0.00147131	89	103	103	B1	Cells. transformed fibroblasts (GTEx)	PrediXcan	0.999459	cells_transformed_fibroblasts	0.999981
1159	ENSG00000185088	RPS27L	1.23931	0.298039	0.215231	0.0110051	0.0133738	0.0723264	0.161103	19	24	24	B1	Cells. transformed fibroblasts (GTEx)	PrediXcan	0.999459	cells_transformed_fibroblasts	0.999981
1160	ENSG00000124549	BTN2A3P	1.23889	0.346671	0.215387	0.0152424	0.109513	1.06496e-07	4.78238e-07	20	26	26	B1	Cells. transformed fibroblasts (GTEx)	PrediXcan	0.999459	cells_transformed_fibroblasts	0.999981
1161	ENSG00000115520	COQ10B	-1.23877	-0.274259	0.21543	0.0187578	0.0319125	0.00517055	0.0137264	28	34	34	B1	Cells. transformed fibroblasts (GTEx)	PrediXcan	0.999459	cells_transformed_fibroblasts	0.999981
1162	ENSG00000226232	NPIPB14P	-1.23868	-0.0851278	0.215463	0.242828	0.689235	1.93354e-75	1.0189e-72	44	67	67	B1	Cells. transformed fibroblasts (GTEx)	PrediXcan	0.999459	cells_transformed_fibroblasts	0.999981
1163	ENSG00000250506	CDK3	1.23836	0.077454	0.215582	0.155466	0.221777	1.18431e-15	1.07458e-14	34	40	40	B1	Cells. transformed fibroblasts (GTEx)	PrediXcan	0.999459	cells_transformed_fibroblasts	0.999981
1164	ENSG00000223865	HLA-DPB1	-1.23794	-0.0562749	0.21574	0.385281	0.464199	6.04774e-38	2.25163e-36	109	127	127	B1	Cells. transformed fibroblasts (GTEx)	PrediXcan	0.999459	cells_transformed_fibroblasts	0.999981
1165	ENSG00000164182	NDUFAF2	-1.23749	-0.19045	0.215904	0.0259115	0.0262775	0.0120106	0.0304566	109	123	123	B1	Cells. transformed fibroblasts (GTEx)	PrediXcan	0.999459	cells_transformed_fibroblasts	0.999981
1166	ENSG00000100263	RHBDD3	1.23711	0.141629	0.216046	0.107976	0.136	4.08263e-10	2.32776e-09	15	18	18	B1	Cells. transformed fibroblasts (GTEx)	PrediXcan	0.999459	cells_transformed_fibroblasts	0.999981
1167	ENSG00000114745	GORASP1	1.23701	0.385913	0.216084	0.02259	0.111577	1.54681e-08	7.56618e-08	74	88	88	B1	Cells. transformed fibroblasts (GTEx)	PrediXcan	0.999459	cells_transformed_fibroblasts	0.999981
1168	ENSG00000246982	Z84485.1	1.23647	0.187608	0.216284	0.0317468	0.257623	6.09957e-18	6.52383e-17	4	7	7	B1	Cells. transformed fibroblasts (GTEx)	PrediXcan	0.999459	cells_transformed_fibroblasts	0.999981
1169	ENSG00000184967	NOC4L	1.23524	0.158986	0.21674	0.0582493	0.121241	1.99583e-08	9.63185e-08	35	47	47	B1	Cells. transformed fibroblasts (GTEx)	PrediXcan	0.999459	cells_transformed_fibroblasts	0.999981
1170	ENSG00000172382	PRSS27	1.2352	0.430949	0.216756	0.0158871	0.0570699	9.96669e-05	0.000322289	9	14	14	B1	Cells. transformed fibroblasts (GTEx)	PrediXcan	0.999459	cells_transformed_fibroblasts	0.999981
1171	ENSG00000185842	DNAH14	-1.23516	-0.528922	0.216771	0.00508046	0.0321707	0.00512798	0.0136205	10	14	14	B1	Cells. transformed fibroblasts (GTEx)	PrediXcan	0.999459	cells_transformed_fibroblasts	0.999981
1172	ENSG00000137601	NEK1	1.23515	0.156472	0.216774	0.0658791	0.139862	5.52453e-10	3.11873e-09	34	41	41	B1	Cells. transformed fibroblasts (GTEx)	PrediXcan	0.999459	cells_transformed_fibroblasts	0.999981
1173	ENSG00000176435	CLEC14A	1.23424	0.1718	0.217115	0.0560734	0.237408	2.2683e-16	2.1612e-15	32	43	43	B1	Cells. transformed fibroblasts (GTEx)	PrediXcan	0.999459	cells_transformed_fibroblasts	0.999981
1174	ENSG00000166965	RCCD1	-1.23419	-0.220072	0.217133	0.0232177	0.0716631	2.31742e-05	8.10802e-05	20	24	24	B1	Cells. transformed fibroblasts (GTEx)	PrediXcan	0.999459	cells_transformed_fibroblasts	0.999981
1175	ENSG00000262877	AC110285.2	-1.23395	-0.09533	0.217221	0.202129	0.412238	1.68389e-32	4.66081e-31	50	65	65	B1	Cells. transformed fibroblasts (GTEx)	PrediXcan	0.999459	cells_transformed_fibroblasts	0.999981
1176	ENSG00000167525	PROCA1	1.23352	0.109568	0.217381	0.106253	0.225227	1.25563e-15	1.13779e-14	63	76	76	B1	Cells. transformed fibroblasts (GTEx)	PrediXcan	0.999459	cells_transformed_fibroblasts	0.999981
1177	ENSG00000164889	SLC4A2	1.23314	0.235855	0.217523	0.0237627	0.0934579	1.17548e-06	4.73405e-06	12	15	15	B1	Cells. transformed fibroblasts (GTEx)	PrediXcan	0.999459	cells_transformed_fibroblasts	0.999981
1178	ENSG00000100364	KIAA0930	1.233	0.0895467	0.217575	0.164641	0.242849	4.79349e-17	4.77988e-16	41	52	52	B1	Cells. transformed fibroblasts (GTEx)	PrediXcan	0.999459	cells_transformed_fibroblasts	0.999981
1179	ENSG00000115183	TANC1	1.23227	0.178036	0.217847	0.0194921	0.0474608	0.000561643	0.00167139	54	72	72	B1	Cells. transformed fibroblasts (GTEx)	PrediXcan	0.999459	cells_transformed_fibroblasts	0.999981
1180	ENSG00000224945	AL353150.1	-1.23208	-0.0929834	0.217919	0.160164	0.268741	6.75942e-19	7.74986e-18	45	52	52	B1	Cells. transformed fibroblasts (GTEx)	PrediXcan	0.999459	cells_transformed_fibroblasts	0.999981
1181	ENSG00000141994	DUS3L	1.2319	0.0563798	0.217988	0.328064	0.578913	1.59946e-53	1.58798e-51	36	44	44	B1	Cells. transformed fibroblasts (GTEx)	PrediXcan	0.999459	cells_transformed_fibroblasts	0.999981
1182	ENSG00000159445	THEM4	1.23155	0.100101	0.218117	0.134082	0.238692	1.08411e-16	1.05677e-15	19	20	20	B1	Cells. transformed fibroblasts (GTEx)	PrediXcan	0.999459	cells_transformed_fibroblasts	0.999981
1183	ENSG00000113552	GNPDA1	1.23081	0.133109	0.218394	0.0935001	0.241033	7.89529e-17	7.7655e-16	29	31	31	B1	Cells. transformed fibroblasts (GTEx)	PrediXcan	0.999459	cells_transformed_fibroblasts	0.999981
1184	ENSG00000121236	TRIM6	1.2307	0.167705	0.218435	0.040217	0.0945274	1.74799e-07	7.70071e-07	10	12	12	B1	Cells. transformed fibroblasts (GTEx)	PrediXcan	0.999459	cells_transformed_fibroblasts	0.999981
1185	ENSG00000180979	LRRC57	-1.23062	-0.139256	0.218463	0.0721844	0.170952	6.74711e-12	4.49185e-11	39	41	41	B1	Cells. transformed fibroblasts (GTEx)	PrediXcan	0.999459	cells_transformed_fibroblasts	0.999981
1186	ENSG00000116254	CHD5	1.23062	0.382092	0.218465	0.00926384	0.0707837	2.18141e-05	7.67328e-05	7	10	10	B1	Cells. transformed fibroblasts (GTEx)	PrediXcan	0.999459	cells_transformed_fibroblasts	0.999981
1187	ENSG00000099290	WASHC2A	-1.23037	-0.13665	0.218557	0.093288	0.56079	4.92222e-52	4.4368e-50	31	42	42	B1	Cells. transformed fibroblasts (GTEx)	PrediXcan	0.999459	cells_transformed_fibroblasts	0.999981
1188	ENSG00000092445	TYRO3	1.22934	0.12852	0.218946	0.0618355	0.0708308	2.73738e-05	9.50935e-05	74	85	85	B1	Cells. transformed fibroblasts (GTEx)	PrediXcan	0.999459	cells_transformed_fibroblasts	0.999981
1189	ENSG00000182606	TRAK1	-1.22873	-0.20586	0.219174	0.0366973	0.086245	2.82506e-06	1.09031e-05	28	35	35	B1	Cells. transformed fibroblasts (GTEx)	PrediXcan	0.999459	cells_transformed_fibroblasts	0.999981
1190	ENSG00000101333	PLCB4	1.22825	0.0903887	0.219352	0.179849	0.3435	7.38046e-26	1.35914e-24	78	95	95	B1	Cells. transformed fibroblasts (GTEx)	PrediXcan	0.999459	cells_transformed_fibroblasts	0.999981
1191	ENSG00000076641	PAG1	1.22774	0.339146	0.219544	0.0127483	0.0551072	0.000219911	0.000687587	12	15	15	B1	Cells. transformed fibroblasts (GTEx)	PrediXcan	0.999459	cells_transformed_fibroblasts	0.999981
1192	ENSG00000095066	HOOK2	1.22722	0.326261	0.219741	0.0140011	0.0563581	0.000192291	0.000605513	26	35	35	B1	Cells. transformed fibroblasts (GTEx)	PrediXcan	0.999459	cells_transformed_fibroblasts	0.999981
1193	ENSG00000196411	EPHB4	-1.22612	-0.12822	0.220153	0.108445	0.274305	5.50263e-21	7.37687e-20	12	18	18	B1	Cells. transformed fibroblasts (GTEx)	PrediXcan	0.999459	cells_transformed_fibroblasts	0.999981
1194	ENSG00000093072	ADA2	-1.22559	-0.1032	0.220352	0.105383	0.59329	6.5521e-58	8.23581e-56	16	18	18	B1	Cells. transformed fibroblasts (GTEx)	PrediXcan	0.999459	cells_transformed_fibroblasts	0.999981
1195	ENSG00000115946	PNO1	-1.22558	-0.214271	0.220357	0.0245663	0.0641628	6.82776e-05	0.000225905	32	38	38	B1	Cells. transformed fibroblasts (GTEx)	PrediXcan	0.999459	cells_transformed_fibroblasts	0.999981
1196	ENSG00000135249	RINT1	-1.22557	-0.249028	0.220361	0.0256774	0.0172407	0.0415369	0.0969997	29	35	35	B1	Cells. transformed fibroblasts (GTEx)	PrediXcan	0.999459	cells_transformed_fibroblasts	0.999981
1197	ENSG00000184602	SNN	1.22533	0.222243	0.220452	0.027191	0.012882	0.0735877	0.163593	18	23	23	B1	Cells. transformed fibroblasts (GTEx)	PrediXcan	0.999459	cells_transformed_fibroblasts	0.999981
1198	ENSG00000081237	PTPRC	-1.22529	-0.43604	0.220464	0.0131848	0.0277352	0.00826751	0.0214006	11	13	13	B1	Cells. transformed fibroblasts (GTEx)	PrediXcan	0.999459	cells_transformed_fibroblasts	0.999981
1199	ENSG00000159267	HLCS	1.22466	0.0854712	0.220705	0.163106	0.412264	1.36894e-31	3.59996e-30	31	42	42	B1	Cells. transformed fibroblasts (GTEx)	PrediXcan	0.999459	cells_transformed_fibroblasts	0.999981
1200	ENSG00000198900	TOP1	1.22457	0.672764	0.220738	0.0035671	0.0172123	0.0416454	0.0971702	7	9	9	B1	Cells. transformed fibroblasts (GTEx)	PrediXcan	0.999459	cells_transformed_fibroblasts	0.999981
1201	ENSG00000173848	NET1	1.22402	0.84824	0.220946	0.00201347	0.0148224	0.0595794	0.13497	6	9	9	B1	Cells. transformed fibroblasts (GTEx)	PrediXcan	0.999459	cells_transformed_fibroblasts	0.999981
1202	ENSG00000050327	ARHGEF5	-1.22177	-0.181989	0.221795	0.0534432	0.0953424	9.26823e-07	3.77143e-06	22	29	29	B1	Cells. transformed fibroblasts (GTEx)	PrediXcan	0.999459	cells_transformed_fibroblasts	0.999981
1203	ENSG00000234171	RNASEH1-AS1	-1.22151	-0.0679803	0.221892	0.280732	0.657332	1.32633e-68	3.70859e-66	5	8	8	B1	Cells. transformed fibroblasts (GTEx)	PrediXcan	0.999459	cells_transformed_fibroblasts	0.999981
1204	ENSG00000059915	PSD	1.22087	0.353353	0.222136	0.0137121	0.0156494	0.0494165	0.113695	13	14	14	B1	Cells. transformed fibroblasts (GTEx)	PrediXcan	0.999459	cells_transformed_fibroblasts	0.999981
1205	ENSG00000140564	FURIN	1.22044	0.415383	0.222299	0.00504238	0.0127617	0.0769876	0.170598	11	14	14	B1	Cells. transformed fibroblasts (GTEx)	PrediXcan	0.999459	cells_transformed_fibroblasts	0.999981
1206	ENSG00000181754	AMIGO1	1.22021	0.0611273	0.222385	0.477526	0.641768	1.4302e-65	3.11034e-63	70	79	79	B1	Cells. transformed fibroblasts (GTEx)	PrediXcan	0.999459	cells_transformed_fibroblasts	0.999981
1207	ENSG00000185043	CIB1	-1.2201	-0.155386	0.222426	0.0393996	0.162495	5.18246e-11	3.20709e-10	15	21	21	B1	Cells. transformed fibroblasts (GTEx)	PrediXcan	0.999459	cells_transformed_fibroblasts	0.999981
1208	ENSG00000136100	VPS36	1.21968	0.0714898	0.222586	0.278343	0.460982	1.02965e-38	4.00775e-37	35	42	42	B1	Cells. transformed fibroblasts (GTEx)	PrediXcan	0.999459	cells_transformed_fibroblasts	0.999981
1209	ENSG00000137486	ARRB1	1.21943	0.107458	0.22268	0.102318	0.110093	1.17228e-07	5.24027e-07	88	102	102	B1	Cells. transformed fibroblasts (GTEx)	PrediXcan	0.999459	cells_transformed_fibroblasts	0.999981
1210	ENSG00000157837	SPPL3	1.21925	0.328817	0.222749	0.0193433	0.114141	2.59564e-08	1.24215e-07	10	13	13	B1	Cells. transformed fibroblasts (GTEx)	PrediXcan	0.999459	cells_transformed_fibroblasts	0.999981
1211	ENSG00000187498	COL4A1	1.21918	0.178846	0.222776	0.0387777	0.129659	5.78263e-09	2.95958e-08	20	28	28	B1	Cells. transformed fibroblasts (GTEx)	PrediXcan	0.999459	cells_transformed_fibroblasts	0.999981
1212	ENSG00000214922	HLA-F-AS1	1.21827	0.103133	0.223123	0.101446	0.0963674	4.78979e-07	2.00872e-06	110	136	136	B1	Cells. transformed fibroblasts (GTEx)	PrediXcan	0.999459	cells_transformed_fibroblasts	0.999981
1213	ENSG00000181195	PENK	1.21751	0.192321	0.223411	0.0321673	0.171026	1.32896e-11	8.64578e-11	58	75	75	B1	Cells. transformed fibroblasts (GTEx)	PrediXcan	0.999459	cells_transformed_fibroblasts	0.999981
1214	ENSG00000203875	SNHG5	-1.21716	-0.0625035	0.223542	0.374044	0.734212	1.83405e-88	2.79204e-85	41	49	49	B1	Cells. transformed fibroblasts (GTEx)	PrediXcan	0.999459	cells_transformed_fibroblasts	0.999981
1215	ENSG00000171757	LRRC34	1.21691	0.156315	0.223639	0.0668115	0.144202	5.19663e-10	2.93968e-09	15	20	20	B1	Cells. transformed fibroblasts (GTEx)	PrediXcan	0.999459	cells_transformed_fibroblasts	0.999981
1216	ENSG00000076003	MCM6	1.21687	0.325653	0.223655	0.0201314	0.0215461	0.0215604	0.0527497	15	18	18	B1	Cells. transformed fibroblasts (GTEx)	PrediXcan	0.999459	cells_transformed_fibroblasts	0.999981
1217	ENSG00000261490	AC005674.2	-1.21667	-0.229474	0.223731	0.031151	0.0864746	2.63308e-06	1.01996e-05	14	15	15	B1	Cells. transformed fibroblasts (GTEx)	PrediXcan	0.999459	cells_transformed_fibroblasts	0.999981
1218	ENSG00000139908	TSSK4	-1.21531	-0.275315	0.224246	0.0120544	0.0177832	0.0389692	0.0915495	7	7	7	B1	Cells. transformed fibroblasts (GTEx)	PrediXcan	0.999459	cells_transformed_fibroblasts	0.999981
1219	ENSG00000169762	TAPT1	-1.21507	-0.238594	0.22434	0.0399082	0.0346348	0.00376245	0.0101355	46	53	53	B1	Cells. transformed fibroblasts (GTEx)	PrediXcan	0.999459	cells_transformed_fibroblasts	0.999981
1220	ENSG00000236144	TMEM147-AS1	-1.21487	-0.229246	0.224414	0.025084	0.0671465	4.41607e-05	0.000149838	14	18	18	B1	Cells. transformed fibroblasts (GTEx)	PrediXcan	0.999459	cells_transformed_fibroblasts	0.999981
1221	ENSG00000116183	PAPPA2	1.21459	0.232901	0.224524	0.0341075	0.0394921	0.00194827	0.00541664	20	23	23	B1	Cells. transformed fibroblasts (GTEx)	PrediXcan	0.999459	cells_transformed_fibroblasts	0.999981
1222	ENSG00000253710	ALG11	-1.2145	-0.14485	0.224556	0.0600895	0.0131559	0.0670459	0.150195	72	81	81	B1	Cells. transformed fibroblasts (GTEx)	PrediXcan	0.999459	cells_transformed_fibroblasts	0.999981
1223	ENSG00000154710	RABGEF1	1.21338	0.153245	0.224986	0.0559133	0.0693082	1.38809e-05	4.98774e-05	108	130	130	B1	Cells. transformed fibroblasts (GTEx)	PrediXcan	0.999459	cells_transformed_fibroblasts	0.999981
1224	ENSG00000164808	SPIDR	-1.21319	-0.325337	0.225056	0.0124688	0.0464622	0.000656086	0.00193437	15	19	19	B1	Cells. transformed fibroblasts (GTEx)	PrediXcan	0.999459	cells_transformed_fibroblasts	0.999981
1225	ENSG00000178078	STAP2	-1.21303	-0.07959	0.225116	0.206219	0.380141	5.41881e-29	1.19747e-27	48	55	55	B1	Cells. transformed fibroblasts (GTEx)	PrediXcan	0.999459	cells_transformed_fibroblasts	0.999981
1226	ENSG00000075303	SLC25A40	-1.21302	-0.297231	0.225122	0.0196783	0.0196627	0.0271807	0.0654142	29	34	34	B1	Cells. transformed fibroblasts (GTEx)	PrediXcan	0.999459	cells_transformed_fibroblasts	0.999981
1227	ENSG00000189157	FAM47E	-1.21299	-0.314902	0.225135	0.0171211	0.0184922	0.0347196	0.0822428	42	50	50	B1	Cells. transformed fibroblasts (GTEx)	PrediXcan	0.999459	cells_transformed_fibroblasts	0.999981
1228	ENSG00000134324	LPIN1	1.21292	0.170495	0.225159	0.0685715	0.198282	6.48343e-14	5.12576e-13	8	8	8	B1	Cells. transformed fibroblasts (GTEx)	PrediXcan	0.999459	cells_transformed_fibroblasts	0.999981
1229	ENSG00000180089	TMEM86B	1.21287	0.487696	0.225179	0.00543056	0.0131194	0.0739887	0.164378	11	15	15	B1	Cells. transformed fibroblasts (GTEx)	PrediXcan	0.999459	cells_transformed_fibroblasts	0.999981
1230	ENSG00000184916	JAG2	1.21283	0.353043	0.225196	0.0104588	0.138489	1.35162e-09	7.38966e-09	8	16	16	B1	Cells. transformed fibroblasts (GTEx)	PrediXcan	0.999459	cells_transformed_fibroblasts	0.999981
1231	ENSG00000106392	C1GALT1	1.21254	0.159124	0.225305	0.0454153	0.110933	6.82744e-08	3.13797e-07	17	20	20	B1	Cells. transformed fibroblasts (GTEx)	PrediXcan	0.999459	cells_transformed_fibroblasts	0.999981
1232	ENSG00000197016	ZNF470	-1.21251	-0.33756	0.225318	0.0120914	0.0462529	0.000655455	0.00193376	12	19	19	B1	Cells. transformed fibroblasts (GTEx)	PrediXcan	0.999459	cells_transformed_fibroblasts	0.999981
1233	ENSG00000070882	OSBPL3	-1.21208	-0.221542	0.225481	0.0292866	0.107799	1.49993e-07	6.64423e-07	12	16	16	B1	Cells. transformed fibroblasts (GTEx)	PrediXcan	0.999459	cells_transformed_fibroblasts	0.999981
1234	ENSG00000132275	RRP8	1.21128	0.192036	0.225788	0.0435405	0.209575	6.20118e-15	5.28373e-14	12	15	15	B1	Cells. transformed fibroblasts (GTEx)	PrediXcan	0.999459	cells_transformed_fibroblasts	0.999981
1235	ENSG00000076924	XAB2	-1.21067	-0.0840344	0.226022	0.172915	0.417764	3.31999e-32	8.98957e-31	31	35	35	B1	Cells. transformed fibroblasts (GTEx)	PrediXcan	0.999459	cells_transformed_fibroblasts	0.999981
1236	ENSG00000139410	SDSL	-1.21024	-0.132144	0.226186	0.0813324	0.158546	8.68206e-11	5.27273e-10	21	21	21	B1	Cells. transformed fibroblasts (GTEx)	PrediXcan	0.999459	cells_transformed_fibroblasts	0.999981
1237	ENSG00000165118	C9orf64	1.20961	0.260385	0.226428	0.0246988	0.100503	3.18575e-07	1.36485e-06	24	28	28	B1	Cells. transformed fibroblasts (GTEx)	PrediXcan	0.999459	cells_transformed_fibroblasts	0.999981
1238	ENSG00000100347	SAMM50	-1.20953	-0.128552	0.226458	0.0799484	0.163399	2.35489e-11	1.50276e-10	34	38	38	B1	Cells. transformed fibroblasts (GTEx)	PrediXcan	0.999459	cells_transformed_fibroblasts	0.999981
1239	ENSG00000120694	HSPH1	1.20812	0.192825	0.227002	0.0392748	0.137084	2.26957e-09	1.20994e-08	21	22	22	B1	Cells. transformed fibroblasts (GTEx)	PrediXcan	0.999459	cells_transformed_fibroblasts	0.999981
1240	ENSG00000126005	MMP24-AS1	-1.20758	-0.207697	0.22721	0.0311313	0.112135	6.08591e-08	2.81129e-07	24	31	31	B1	Cells. transformed fibroblasts (GTEx)	PrediXcan	0.999459	cells_transformed_fibroblasts	0.999981
1241	ENSG00000102743	SLC25A15	1.20716	0.106302	0.227371	0.137344	0.311303	3.84147e-22	5.51698e-21	14	16	16	B1	Cells. transformed fibroblasts (GTEx)	PrediXcan	0.999459	cells_transformed_fibroblasts	0.999981
1242	ENSG00000118263	KLF7	-1.20654	-0.250197	0.227608	0.0247782	0.0144218	0.0615482	0.138879	21	25	25	B1	Cells. transformed fibroblasts (GTEx)	PrediXcan	0.999459	cells_transformed_fibroblasts	0.999981
1243	ENSG00000175573	C11orf68	1.20586	0.249957	0.227872	0.0244707	0.0211429	0.0214177	0.0524382	9	12	12	B1	Cells. transformed fibroblasts (GTEx)	PrediXcan	0.999459	cells_transformed_fibroblasts	0.999981
1244	ENSG00000154065	ANKRD29	-1.20562	-0.206709	0.227963	0.0453088	0.0479722	0.000519587	0.00155129	22	24	24	B1	Cells. transformed fibroblasts (GTEx)	PrediXcan	0.999459	cells_transformed_fibroblasts	0.999981
1245	ENSG00000170222	ADPRM	1.20531	0.164418	0.228084	0.0513464	0.15715	1.26202e-10	7.53086e-10	20	26	26	B1	Cells. transformed fibroblasts (GTEx)	PrediXcan	0.999459	cells_transformed_fibroblasts	0.999981
1246	ENSG00000255529	POLR2M	-1.2051	-0.122282	0.228166	0.10636	0.192066	4.44806e-13	3.27826e-12	11	13	13	B1	Cells. transformed fibroblasts (GTEx)	PrediXcan	0.999459	cells_transformed_fibroblasts	0.999981
1247	ENSG00000205578	POM121B	1.20486	0.389369	0.228256	0.0178281	0.0271441	0.0100705	0.025785	35	42	42	B1	Cells. transformed fibroblasts (GTEx)	PrediXcan	0.999459	cells_transformed_fibroblasts	0.999981
1248	ENSG00000101224	CDC25B	1.20474	0.381719	0.228303	0.0096567	0.0716094	2.41957e-05	8.4503e-05	14	16	16	B1	Cells. transformed fibroblasts (GTEx)	PrediXcan	0.999459	cells_transformed_fibroblasts	0.999981
1249	ENSG00000204619	PPP1R11	-1.20423	-0.331398	0.228499	0.0105162	0.0192112	0.0318099	0.0758488	23	28	28	B1	Cells. transformed fibroblasts (GTEx)	PrediXcan	0.999459	cells_transformed_fibroblasts	0.999981
1250	ENSG00000121644	DESI2	-1.20416	-0.296924	0.228528	0.0350997	0.0103582	0.10084	0.216927	42	50	50	B1	Cells. transformed fibroblasts (GTEx)	PrediXcan	0.999459	cells_transformed_fibroblasts	0.999981
1251	ENSG00000148655	LRMDA	1.204	0.109935	0.228589	0.178616	0.260017	2.68056e-18	2.93342e-17	95	111	111	B1	Cells. transformed fibroblasts (GTEx)	PrediXcan	0.999459	cells_transformed_fibroblasts	0.999981
1252	ENSG00000239653	PSMD6-AS2	-1.20388	-0.210781	0.228636	0.0297943	0.0189137	0.0307622	0.0734785	19	24	24	B1	Cells. transformed fibroblasts (GTEx)	PrediXcan	0.999459	cells_transformed_fibroblasts	0.999981
1253	ENSG00000084073	ZMPSTE24	1.2038	0.209331	0.228666	0.0381898	0.110287	8.67154e-08	3.93797e-07	16	20	20	B1	Cells. transformed fibroblasts (GTEx)	PrediXcan	0.999459	cells_transformed_fibroblasts	0.999981
1254	ENSG00000176783	RUFY1	-1.20294	-0.0780681	0.229001	0.162368	0.367985	2.49049e-28	5.31499e-27	43	56	56	B1	Cells. transformed fibroblasts (GTEx)	PrediXcan	0.999459	cells_transformed_fibroblasts	0.999981
1255	ENSG00000223768	LINC00205	-1.2017	-0.178969	0.229481	0.0639618	0.124524	1.29489e-08	6.39096e-08	61	69	69	B1	Cells. transformed fibroblasts (GTEx)	PrediXcan	0.999459	cells_transformed_fibroblasts	0.999981
1256	ENSG00000083937	CHMP2B	-1.20138	-0.200777	0.229604	0.0394694	0.134924	2.40516e-09	1.27874e-08	31	44	44	B1	Cells. transformed fibroblasts (GTEx)	PrediXcan	0.999459	cells_transformed_fibroblasts	0.999981
1257	ENSG00000205085	FAM71F2	-1.2006	-0.137214	0.229908	0.0553271	0.0639714	6.26597e-05	0.00020835	36	42	42	B1	Cells. transformed fibroblasts (GTEx)	PrediXcan	0.999459	cells_transformed_fibroblasts	0.999981
1258	ENSG00000109016	DHRS7B	-1.1998	-0.596417	0.230216	0.00427734	0.0109509	0.105747	0.226275	6	8	8	B1	Cells. transformed fibroblasts (GTEx)	PrediXcan	0.999459	cells_transformed_fibroblasts	0.999981
1259	ENSG00000197965	MPZL1	1.19939	0.119642	0.230377	0.100428	0.187851	5.90778e-13	4.30774e-12	65	83	83	B1	Cells. transformed fibroblasts (GTEx)	PrediXcan	0.999459	cells_transformed_fibroblasts	0.999981
1260	ENSG00000133030	MPRIP	-1.1993	-0.257331	0.23041	0.0187531	0.0384071	0.00226073	0.00624103	15	18	18	B1	Cells. transformed fibroblasts (GTEx)	PrediXcan	0.999459	cells_transformed_fibroblasts	0.999981
1261	ENSG00000188313	PLSCR1	1.19763	0.109917	0.231062	0.110714	0.187946	1.95589e-13	1.47972e-12	33	43	43	B1	Cells. transformed fibroblasts (GTEx)	PrediXcan	0.999459	cells_transformed_fibroblasts	0.999981
1262	ENSG00000264247	LINC00909	-1.19636	-0.0906535	0.231556	0.121404	0.289999	2.05937e-22	3.0274e-21	12	17	17	B1	Cells. transformed fibroblasts (GTEx)	PrediXcan	0.999459	cells_transformed_fibroblasts	0.999981
1263	ENSG00000145901	TNIP1	-1.19632	-0.22795	0.231573	0.0283736	0.0123797	0.0814852	0.179231	18	19	19	B1	Cells. transformed fibroblasts (GTEx)	PrediXcan	0.999459	cells_transformed_fibroblasts	0.999981
1264	ENSG00000177868	SVBP	-1.19605	-0.0906001	0.231675	0.162783	0.244908	1.44194e-17	1.49441e-16	18	18	18	B1	Cells. transformed fibroblasts (GTEx)	PrediXcan	0.999459	cells_transformed_fibroblasts	0.999981
1265	ENSG00000120805	ARL1	-1.19584	-0.167491	0.23176	0.0799608	0.0132443	0.0748896	0.166272	86	91	91	B1	Cells. transformed fibroblasts (GTEx)	PrediXcan	0.999459	cells_transformed_fibroblasts	0.999981
1266	ENSG00000242372	EIF6	1.19557	0.124339	0.231866	0.0769602	0.0792813	6.21573e-06	2.32111e-05	51	64	64	B1	Cells. transformed fibroblasts (GTEx)	PrediXcan	0.999459	cells_transformed_fibroblasts	0.999981
1267	ENSG00000132740	IGHMBP2	1.19529	0.0682315	0.231972	0.274994	0.404588	3.07902e-31	7.88517e-30	82	99	99	B1	Cells. transformed fibroblasts (GTEx)	PrediXcan	0.999459	cells_transformed_fibroblasts	0.999981
1268	ENSG00000117461	PIK3R3	1.1931	0.23599	0.232829	0.0205055	0.0998911	3.74308e-07	1.58971e-06	21	36	36	B1	Cells. transformed fibroblasts (GTEx)	PrediXcan	0.999459	cells_transformed_fibroblasts	0.999981
1269	ENSG00000218891	ZNF579	-1.19276	-0.606091	0.232965	0.00529815	0.0143756	0.0604875	0.136778	8	10	10	B1	Cells. transformed fibroblasts (GTEx)	PrediXcan	0.999459	cells_transformed_fibroblasts	0.999981
1270	ENSG00000101290	CDS2	1.19276	0.185804	0.232965	0.0471459	0.0556368	0.000225538	0.000704537	55	65	65	B1	Cells. transformed fibroblasts (GTEx)	PrediXcan	0.999459	cells_transformed_fibroblasts	0.999981
1271	ENSG00000119965	C10orf88	-1.19257	-0.333445	0.233037	0.0149044	0.0377088	0.00219075	0.00606127	24	26	26	B1	Cells. transformed fibroblasts (GTEx)	PrediXcan	0.999459	cells_transformed_fibroblasts	0.999981
1272	ENSG00000130038	CRACR2A	1.19105	0.392903	0.233635	0.00846664	0.0203495	0.0267905	0.0645431	16	17	17	B1	Cells. transformed fibroblasts (GTEx)	PrediXcan	0.999459	cells_transformed_fibroblasts	0.999981
1273	ENSG00000179397	CATSPERE	-1.19024	-0.239893	0.233954	0.0262977	0.092351	1.38412e-06	5.52239e-06	42	47	47	B1	Cells. transformed fibroblasts (GTEx)	PrediXcan	0.999459	cells_transformed_fibroblasts	0.999981
1274	ENSG00000174749	C4orf32	-1.18993	-0.0796333	0.234074	0.211895	0.391384	7.13892e-30	1.66344e-28	44	55	55	B1	Cells. transformed fibroblasts (GTEx)	PrediXcan	0.999459	cells_transformed_fibroblasts	0.999981
1275	ENSG00000171051	FPR1	1.18933	0.0920314	0.234311	0.127994	0.296887	6.6102e-22	9.3657e-21	22	27	27	B1	Cells. transformed fibroblasts (GTEx)	PrediXcan	0.999459	cells_transformed_fibroblasts	0.999981
1276	ENSG00000091536	MYO15A	-1.18902	-0.16212	0.234433	0.0588152	0.0866011	2.5208e-06	9.77847e-06	30	31	31	B1	Cells. transformed fibroblasts (GTEx)	PrediXcan	0.999459	cells_transformed_fibroblasts	0.999981
1277	ENSG00000223403	MEG9	-1.18842	-0.452269	0.234669	0.0116919	0.0760864	1.31941e-05	4.75467e-05	14	16	16	B1	Cells. transformed fibroblasts (GTEx)	PrediXcan	0.999459	cells_transformed_fibroblasts	0.999981
1278	ENSG00000171451	DSEL	-1.18811	-0.280438	0.234791	0.021212	0.0701064	2.25025e-05	7.89719e-05	10	10	10	B1	Cells. transformed fibroblasts (GTEx)	PrediXcan	0.999459	cells_transformed_fibroblasts	0.999981
1279	ENSG00000160172	FAM86C2P	1.18802	0.258276	0.234825	0.0356387	0.220282	1.48412e-15	1.33688e-14	8	10	10	B1	Cells. transformed fibroblasts (GTEx)	PrediXcan	0.999459	cells_transformed_fibroblasts	0.999981
1280	ENSG00000106524	ANKMY2	1.18797	0.332924	0.234846	0.0135655	0.0240927	0.0147591	0.0369208	8	10	10	B1	Cells. transformed fibroblasts (GTEx)	PrediXcan	0.999459	cells_transformed_fibroblasts	0.999981
1281	ENSG00000184465	WDR27	-1.18785	-0.123333	0.234892	0.0935857	0.182488	1.44897e-12	1.02279e-11	89	102	102	B1	Cells. transformed fibroblasts (GTEx)	PrediXcan	0.999459	cells_transformed_fibroblasts	0.999981
1282	ENSG00000105983	LMBR1	1.18764	0.161112	0.234976	0.0713692	0.0958675	4.57917e-07	1.9257e-06	142	164	164	B1	Cells. transformed fibroblasts (GTEx)	PrediXcan	0.999459	cells_transformed_fibroblasts	0.999981
1283	ENSG00000213213	CCDC183	1.18725	0.278646	0.235131	0.0221919	0.087997	1.7817e-06	7.04506e-06	28	35	35	B1	Cells. transformed fibroblasts (GTEx)	PrediXcan	0.999459	cells_transformed_fibroblasts	0.999981
1284	ENSG00000156411	C14orf2	1.18663	0.15383	0.235373	0.0778599	0.0920194	8.82123e-07	3.59488e-06	139	153	153	B1	Cells. transformed fibroblasts (GTEx)	PrediXcan	0.999459	cells_transformed_fibroblasts	0.999981
1285	ENSG00000262903	AC027796.4	-1.18613	-0.302085	0.235571	0.0127892	0.041836	0.0013715	0.00389382	12	16	16	B1	Cells. transformed fibroblasts (GTEx)	PrediXcan	0.999459	cells_transformed_fibroblasts	0.999981
1286	ENSG00000154719	MRPL39	1.18496	0.130555	0.236033	0.0705473	0.16527	1.13281e-11	7.42259e-11	29	32	32	B1	Cells. transformed fibroblasts (GTEx)	PrediXcan	0.999459	cells_transformed_fibroblasts	0.999981
1287	ENSG00000099246	RAB18	-1.18491	-0.251879	0.236052	0.0140583	0.0432545	0.00119181	0.00340614	36	57	57	B1	Cells. transformed fibroblasts (GTEx)	PrediXcan	0.999459	cells_transformed_fibroblasts	0.999981
1288	ENSG00000134146	DPH6	1.18442	0.29941	0.236247	0.0168437	0.0221419	0.0155604	0.0388118	74	88	88	B1	Cells. transformed fibroblasts (GTEx)	PrediXcan	0.999459	cells_transformed_fibroblasts	0.999981
1289	ENSG00000136280	CCM2	1.18189	0.220977	0.237248	0.0258096	0.064083	6.81209e-05	0.000225441	17	21	21	B1	Cells. transformed fibroblasts (GTEx)	PrediXcan	0.999459	cells_transformed_fibroblasts	0.999981
1290	ENSG00000150510	FAM124A	-1.18136	-0.218917	0.23746	0.0196606	0.0532119	0.000210664	0.000660633	3	5	5	B1	Cells. transformed fibroblasts (GTEx)	PrediXcan	0.999459	cells_transformed_fibroblasts	0.999981
1291	ENSG00000141425	RPRD1A	-1.18119	-0.121549	0.237529	0.0729144	0.139803	8.97104e-10	4.9944e-09	53	59	59	B1	Cells. transformed fibroblasts (GTEx)	PrediXcan	0.999459	cells_transformed_fibroblasts	0.999981
1292	ENSG00000165280	VCP	1.18118	0.104484	0.237531	0.109044	0.186441	6.51603e-13	4.73614e-12	39	46	46	B1	Cells. transformed fibroblasts (GTEx)	PrediXcan	0.999459	cells_transformed_fibroblasts	0.999981
1293	ENSG00000071205	ARHGAP10	-1.18091	-0.296478	0.237638	0.011866	0.0364826	0.00278632	0.00762137	13	16	16	B1	Cells. transformed fibroblasts (GTEx)	PrediXcan	0.999459	cells_transformed_fibroblasts	0.999981
1294	ENSG00000009724	MASP2	1.17978	0.668741	0.238087	0.00265999	0.0110892	0.102501	0.219948	17	20	20	B1	Cells. transformed fibroblasts (GTEx)	PrediXcan	0.999459	cells_transformed_fibroblasts	0.999981
1295	ENSG00000170430	MGMT	1.17901	0.0494055	0.238395	0.467153	0.510032	2.5063e-43	1.31064e-41	82	95	95	B1	Cells. transformed fibroblasts (GTEx)	PrediXcan	0.999459	cells_transformed_fibroblasts	0.999981
1296	ENSG00000135968	GCC2	-1.17871	-0.0900507	0.238515	0.126386	0.242303	5.38899e-17	5.3581e-16	32	37	37	B1	Cells. transformed fibroblasts (GTEx)	PrediXcan	0.999459	cells_transformed_fibroblasts	0.999981
1297	ENSG00000144567	RETREG2	-1.17868	-0.253481	0.238527	0.0451382	0.0111256	0.101633	0.218394	50	56	56	B1	Cells. transformed fibroblasts (GTEx)	PrediXcan	0.999459	cells_transformed_fibroblasts	0.999981
1298	ENSG00000163684	RPP14	-1.17851	-0.175657	0.238592	0.0437458	0.112007	5.08431e-08	2.37181e-07	17	19	19	B1	Cells. transformed fibroblasts (GTEx)	PrediXcan	0.999459	cells_transformed_fibroblasts	0.999981
1299	ENSG00000173926	MARCH3	1.17766	0.344924	0.238932	0.0151609	0.0596901	0.000106439	0.000343134	9	12	12	B1	Cells. transformed fibroblasts (GTEx)	PrediXcan	0.999459	cells_transformed_fibroblasts	0.999981
1300	ENSG00000138160	KIF11	-1.17755	-0.255361	0.238975	0.0205092	0.0330521	0.00451538	0.0120525	17	22	22	B1	Cells. transformed fibroblasts (GTEx)	PrediXcan	0.999459	cells_transformed_fibroblasts	0.999981
1301	ENSG00000169231	THBS3	-1.17746	-0.241574	0.239013	0.0298182	0.0345343	0.0037893	0.0101978	31	37	37	B1	Cells. transformed fibroblasts (GTEx)	PrediXcan	0.999459	cells_transformed_fibroblasts	0.999981
1302	ENSG00000140941	MAP1LC3B	1.17568	0.201319	0.239722	0.050888	0.0117438	0.0904861	0.196723	62	82	82	B1	Cells. transformed fibroblasts (GTEx)	PrediXcan	0.999459	cells_transformed_fibroblasts	0.999981
1303	ENSG00000204257	HLA-DMA	-1.17566	-0.0645745	0.23973	0.302052	0.505268	7.72781e-43	3.93601e-41	48	58	58	B1	Cells. transformed fibroblasts (GTEx)	PrediXcan	0.999459	cells_transformed_fibroblasts	0.999981
1304	ENSG00000168724	DNAJC21	1.17535	0.0791318	0.239854	0.220199	0.389543	5.64496e-31	1.42172e-29	100	111	111	B1	Cells. transformed fibroblasts (GTEx)	PrediXcan	0.999459	cells_transformed_fibroblasts	0.999981
1305	ENSG00000156804	FBXO32	-1.17459	-0.249325	0.240159	0.0160622	0.0467688	0.000642929	0.00189885	9	12	12	B1	Cells. transformed fibroblasts (GTEx)	PrediXcan	0.999459	cells_transformed_fibroblasts	0.999981
1306	ENSG00000158941	CCAR2	-1.17292	-0.216284	0.240828	0.0341964	0.0199651	0.0290856	0.0697412	66	79	79	B1	Cells. transformed fibroblasts (GTEx)	PrediXcan	0.999459	cells_transformed_fibroblasts	0.999981
1307	ENSG00000167637	ZNF283	-1.17289	-0.588049	0.240838	0.00524725	0.0221082	0.0197976	0.048628	5	6	6	B1	Cells. transformed fibroblasts (GTEx)	PrediXcan	0.999459	cells_transformed_fibroblasts	0.999981
1308	ENSG00000013016	EHD3	-1.17282	-0.17725	0.240866	0.06125	0.130011	4.92947e-09	2.53809e-08	14	19	19	B1	Cells. transformed fibroblasts (GTEx)	PrediXcan	0.999459	cells_transformed_fibroblasts	0.999981
1309	ENSG00000188312	CENPP	-1.17244	-0.189224	0.241021	0.0367964	0.193136	1.37662e-13	1.05902e-12	35	44	44	B1	Cells. transformed fibroblasts (GTEx)	PrediXcan	0.999459	cells_transformed_fibroblasts	0.999981
1310	ENSG00000124201	ZNFX1	-1.17231	-0.27902	0.241073	0.0139451	0.0126574	0.0795246	0.175538	40	52	52	B1	Cells. transformed fibroblasts (GTEx)	PrediXcan	0.999459	cells_transformed_fibroblasts	0.999981
1311	ENSG00000159461	AMFR	1.17193	0.21694	0.241226	0.0202812	0.0589262	0.000115297	0.000370905	20	22	22	B1	Cells. transformed fibroblasts (GTEx)	PrediXcan	0.999459	cells_transformed_fibroblasts	0.999981
1312	ENSG00000240053	LY6G5B	1.17168	0.109363	0.241327	0.0823236	0.231025	3.28121e-16	3.09826e-15	30	36	36	B1	Cells. transformed fibroblasts (GTEx)	PrediXcan	0.999459	cells_transformed_fibroblasts	0.999981
1313	ENSG00000197557	TTC30A	-1.17166	-0.183089	0.241334	0.0208204	0.0327367	0.00471608	0.012571	34	42	42	B1	Cells. transformed fibroblasts (GTEx)	PrediXcan	0.999459	cells_transformed_fibroblasts	0.999981
1314	ENSG00000166233	ARIH1	-1.1716	-0.885577	0.241359	0.00269765	0.0456428	0.000821245	0.00238893	22	24	24	B1	Cells. transformed fibroblasts (GTEx)	PrediXcan	0.999459	cells_transformed_fibroblasts	0.999981
1315	ENSG00000203485	INF2	-1.1707	-0.203943	0.241721	0.0681381	0.137722	1.67409e-09	9.0623e-09	32	37	37	B1	Cells. transformed fibroblasts (GTEx)	PrediXcan	0.999459	cells_transformed_fibroblasts	0.999981
1316	ENSG00000151366	NDUFC2	1.17051	0.193191	0.241794	0.0307502	0.137748	9.78942e-10	5.43235e-09	37	55	55	B1	Cells. transformed fibroblasts (GTEx)	PrediXcan	0.999459	cells_transformed_fibroblasts	0.999981
1317	ENSG00000144331	ZNF385B	-1.17042	-0.162488	0.24183	0.0476421	0.0451093	0.000759648	0.00221918	68	74	74	B1	Cells. transformed fibroblasts (GTEx)	PrediXcan	0.999459	cells_transformed_fibroblasts	0.999981
1318	ENSG00000072609	CHFR	1.17034	0.274652	0.241862	0.0179547	0.0740349	1.53172e-05	5.48371e-05	8	10	10	B1	Cells. transformed fibroblasts (GTEx)	PrediXcan	0.999459	cells_transformed_fibroblasts	0.999981
1319	ENSG00000227671	AL390728.4	-1.1703	-0.0858954	0.241881	0.151716	0.299618	1.66758e-21	2.30086e-20	34	42	42	B1	Cells. transformed fibroblasts (GTEx)	PrediXcan	0.999459	cells_transformed_fibroblasts	0.999981
1320	ENSG00000158089	GALNT14	-1.16988	-0.152436	0.242048	0.0937806	0.199583	1.38756e-13	1.06564e-12	40	48	48	B1	Cells. transformed fibroblasts (GTEx)	PrediXcan	0.999459	cells_transformed_fibroblasts	0.999981
1321	ENSG00000148057	IDNK	-1.16986	-0.144998	0.242057	0.0566296	0.190045	1.35058e-13	1.04015e-12	18	21	21	B1	Cells. transformed fibroblasts (GTEx)	PrediXcan	0.999459	cells_transformed_fibroblasts	0.999981
1322	ENSG00000156508	EEF1A1	1.16956	0.321836	0.242177	0.0119058	0.0122221	0.0874357	0.190727	27	35	35	B1	Cells. transformed fibroblasts (GTEx)	PrediXcan	0.999459	cells_transformed_fibroblasts	0.999981
1323	ENSG00000116285	ERRFI1	-1.16944	-0.146844	0.242225	0.0473857	0.123169	1.42601e-08	6.99776e-08	26	30	30	B1	Cells. transformed fibroblasts (GTEx)	PrediXcan	0.999459	cells_transformed_fibroblasts	0.999981
1324	ENSG00000238018	AC093110.1	-1.16851	-0.555767	0.242602	0.00460548	0.01498	0.0551455	0.125673	5	7	7	B1	Cells. transformed fibroblasts (GTEx)	PrediXcan	0.999459	cells_transformed_fibroblasts	0.999981
1325	ENSG00000134910	STT3A	1.16826	0.132254	0.242704	0.0400287	0.0728852	1.8455e-05	6.54549e-05	49	55	55	B1	Cells. transformed fibroblasts (GTEx)	PrediXcan	0.999459	cells_transformed_fibroblasts	0.999981
1326	ENSG00000115107	STEAP3	1.16689	0.178081	0.243255	0.0407775	0.0113882	0.096207	0.207907	31	39	39	B1	Cells. transformed fibroblasts (GTEx)	PrediXcan	0.999459	cells_transformed_fibroblasts	0.999981
1327	ENSG00000124067	SLC12A4	1.16685	0.304487	0.243271	0.0116684	0.0648954	4.06308e-05	0.000138651	5	7	7	B1	Cells. transformed fibroblasts (GTEx)	PrediXcan	0.999459	cells_transformed_fibroblasts	0.999981
1328	ENSG00000180190	TDRP	-1.16659	-0.193737	0.243374	0.0386877	0.142912	1.00545e-09	5.57266e-09	9	14	14	B1	Cells. transformed fibroblasts (GTEx)	PrediXcan	0.999459	cells_transformed_fibroblasts	0.999981
1329	ENSG00000177096	FAM109B	-1.16578	-0.0950623	0.243705	0.160431	0.163032	1.89647e-11	1.21988e-10	72	86	86	B1	Cells. transformed fibroblasts (GTEx)	PrediXcan	0.999459	cells_transformed_fibroblasts	0.999981
1330	ENSG00000183207	RUVBL2	-1.16512	-0.402127	0.243969	0.0345618	0.0333179	0.00445606	0.011908	39	46	46	B1	Cells. transformed fibroblasts (GTEx)	PrediXcan	0.999459	cells_transformed_fibroblasts	0.999981
1331	ENSG00000269430	LRRC3DN	-1.16478	-0.0813558	0.24411	0.112137	0.189044	5.31798e-13	3.89635e-12	28	38	38	B1	Cells. transformed fibroblasts (GTEx)	PrediXcan	0.999459	cells_transformed_fibroblasts	0.999981
1332	ENSG00000127472	PLA2G5	-1.16433	-0.138051	0.24429	0.0300605	0.0394	0.00158561	0.00446638	39	46	46	B1	Cells. transformed fibroblasts (GTEx)	PrediXcan	0.999459	cells_transformed_fibroblasts	0.999981
1333	ENSG00000142178	SIK1	1.16384	2.66258	0.24449	0.000283185	0.0123041	0.075676	0.167882	7	19	19	B1	Cells. transformed fibroblasts (GTEx)	PrediXcan	0.999459	cells_transformed_fibroblasts	0.999981
1334	ENSG00000266173	STRADA	1.1638	0.123169	0.244507	0.0598031	0.146752	3.74901e-10	2.14289e-09	58	76	76	B1	Cells. transformed fibroblasts (GTEx)	PrediXcan	0.999459	cells_transformed_fibroblasts	0.999981
1335	ENSG00000179632	MAF1	-1.16352	-0.210618	0.244617	0.0194223	0.105097	2.25512e-07	9.82117e-07	13	14	14	B1	Cells. transformed fibroblasts (GTEx)	PrediXcan	0.999459	cells_transformed_fibroblasts	0.999981
1336	ENSG00000120784	ZFP30	1.16325	0.169831	0.244726	0.0372844	0.131775	4.9272e-09	2.53788e-08	15	19	19	B1	Cells. transformed fibroblasts (GTEx)	PrediXcan	0.999459	cells_transformed_fibroblasts	0.999981
1337	ENSG00000113593	PPWD1	-1.16272	-0.202693	0.244943	0.0341986	0.131179	1.9301e-09	1.03744e-08	25	30	30	B1	Cells. transformed fibroblasts (GTEx)	PrediXcan	0.999459	cells_transformed_fibroblasts	0.999981
1338	ENSG00000171806	METTL18	1.16203	0.0903735	0.245223	0.193177	0.353237	7.81465e-26	1.43716e-24	88	96	96	B1	Cells. transformed fibroblasts (GTEx)	PrediXcan	0.999459	cells_transformed_fibroblasts	0.999981
1339	ENSG00000104728	ARHGEF10	-1.16179	-0.208703	0.245323	0.0284976	0.101518	2.93881e-07	1.2642e-06	9	12	12	B1	Cells. transformed fibroblasts (GTEx)	PrediXcan	0.999459	cells_transformed_fibroblasts	0.999981
1340	ENSG00000099904	ZDHHC8	-1.16159	-0.114171	0.245404	0.111359	0.273043	2.39805e-19	2.84959e-18	87	105	105	B1	Cells. transformed fibroblasts (GTEx)	PrediXcan	0.999459	cells_transformed_fibroblasts	0.999981
1341	ENSG00000152689	RASGRP3	1.16125	0.265633	0.245542	0.0265056	0.0384061	0.00180466	0.00504089	22	28	28	B1	Cells. transformed fibroblasts (GTEx)	PrediXcan	0.999459	cells_transformed_fibroblasts	0.999981
1342	ENSG00000188004	SNHG28	-1.16045	-0.0969559	0.245864	0.164073	0.284454	6.51937e-20	8.10543e-19	36	41	41	B1	Cells. transformed fibroblasts (GTEx)	PrediXcan	0.999459	cells_transformed_fibroblasts	0.999981
1343	ENSG00000187118	CMC1	-1.15952	-0.143871	0.246244	0.131601	0.195671	7.02198e-15	5.95716e-14	18	23	23	B1	Cells. transformed fibroblasts (GTEx)	PrediXcan	0.999459	cells_transformed_fibroblasts	0.999981
1344	ENSG00000179271	GADD45GIP1	-1.15908	-0.155777	0.246423	0.0621211	0.0112815	0.0984294	0.212108	39	47	47	B1	Cells. transformed fibroblasts (GTEx)	PrediXcan	0.999459	cells_transformed_fibroblasts	0.999981
1345	ENSG00000007516	BAIAP3	-1.15879	-0.230298	0.246542	0.0377441	0.0167549	0.040947	0.09572	36	52	52	B1	Cells. transformed fibroblasts (GTEx)	PrediXcan	0.999459	cells_transformed_fibroblasts	0.999981
1346	ENSG00000152291	TGOLN2	1.15831	0.194421	0.246737	0.0245012	0.304705	3.93556e-23	6.12044e-22	15	22	22	B1	Cells. transformed fibroblasts (GTEx)	PrediXcan	0.999459	cells_transformed_fibroblasts	0.999981
1347	ENSG00000186272	ZNF17	-1.15766	-0.071731	0.247002	0.212769	0.171348	9.1621e-12	6.05548e-11	98	118	118	B1	Cells. transformed fibroblasts (GTEx)	PrediXcan	0.999459	cells_transformed_fibroblasts	0.999981
1348	ENSG00000163840	DTX3L	1.15707	0.138822	0.247242	0.0596001	0.0514561	0.000259084	0.000803465	48	56	56	B1	Cells. transformed fibroblasts (GTEx)	PrediXcan	0.999459	cells_transformed_fibroblasts	0.999981
1349	ENSG00000088448	ANKRD10	-1.15677	-0.282565	0.247367	0.014598	0.0889795	1.1754e-06	4.73405e-06	22	31	31	B1	Cells. transformed fibroblasts (GTEx)	PrediXcan	0.999459	cells_transformed_fibroblasts	0.999981
1350	ENSG00000122557	HERPUD2	1.15651	0.132928	0.247474	0.0884986	0.341902	2.06741e-25	3.69786e-24	24	32	32	B1	Cells. transformed fibroblasts (GTEx)	PrediXcan	0.999459	cells_transformed_fibroblasts	0.999981
1351	ENSG00000180611	MB21D2	-1.15622	-0.0740341	0.24759	0.105861	0.223901	3.81458e-16	3.5748e-15	46	53	53	B1	Cells. transformed fibroblasts (GTEx)	PrediXcan	0.999459	cells_transformed_fibroblasts	0.999981
1352	ENSG00000251669	FAM86EP	1.15317	0.147973	0.248841	0.0851314	0.180391	6.91237e-13	5.01622e-12	21	33	33	B1	Cells. transformed fibroblasts (GTEx)	PrediXcan	0.999459	cells_transformed_fibroblasts	0.999981
1353	ENSG00000085978	ATG16L1	1.15305	0.209446	0.248889	0.0291373	0.0288282	0.00773908	0.0201278	26	30	30	B1	Cells. transformed fibroblasts (GTEx)	PrediXcan	0.999459	cells_transformed_fibroblasts	0.999981
1354	ENSG00000213221	DNLZ	1.15297	0.0791086	0.248924	0.206134	0.379455	2.78001e-30	6.69402e-29	75	81	81	B1	Cells. transformed fibroblasts (GTEx)	PrediXcan	0.999459	cells_transformed_fibroblasts	0.999981
1355	ENSG00000144645	OSBPL10	-1.15294	-0.248128	0.248934	0.0199835	0.0287188	0.00811057	0.0210261	26	28	28	B1	Cells. transformed fibroblasts (GTEx)	PrediXcan	0.999459	cells_transformed_fibroblasts	0.999981
1356	ENSG00000145736	GTF2H2	1.15281	0.103884	0.248987	0.162605	0.213051	1.19125e-14	9.92181e-14	44	51	51	B1	Cells. transformed fibroblasts (GTEx)	PrediXcan	0.999459	cells_transformed_fibroblasts	0.999981
1357	ENSG00000114670	NEK11	1.15259	0.271131	0.249077	0.0263486	0.100385	3.28871e-07	1.4072e-06	7	7	7	B1	Cells. transformed fibroblasts (GTEx)	PrediXcan	0.999459	cells_transformed_fibroblasts	0.999981
1358	ENSG00000107897	ACBD5	1.1524	0.249489	0.249159	0.0240868	0.0147817	0.0594465	0.134691	94	112	112	B1	Cells. transformed fibroblasts (GTEx)	PrediXcan	0.999459	cells_transformed_fibroblasts	0.999981
1359	ENSG00000150961	SEC24D	1.15234	0.623765	0.249183	0.00441179	0.0144578	0.0613277	0.13845	4	4	4	B1	Cells. transformed fibroblasts (GTEx)	PrediXcan	0.999459	cells_transformed_fibroblasts	0.999981
1360	ENSG00000099821	POLRMT	-1.15193	-0.14213	0.249349	0.0882465	0.133182	1.75445e-09	9.45993e-09	39	50	50	B1	Cells. transformed fibroblasts (GTEx)	PrediXcan	0.999459	cells_transformed_fibroblasts	0.999981
1361	ENSG00000115159	GPD2	-1.15182	-0.0815515	0.249394	0.15038	0.266828	5.0115e-19	5.81886e-18	45	58	58	B1	Cells. transformed fibroblasts (GTEx)	PrediXcan	0.999459	cells_transformed_fibroblasts	0.999981
1362	ENSG00000148110	MFSD14B	1.15065	0.198859	0.249875	0.0409776	0.111773	7.72439e-08	3.5289e-07	47	57	57	B1	Cells. transformed fibroblasts (GTEx)	PrediXcan	0.999459	cells_transformed_fibroblasts	0.999981
1363	ENSG00000083067	TRPM3	-1.14971	-0.267995	0.250265	0.0182338	0.0704397	1.8172e-05	6.44846e-05	11	13	13	B1	Cells. transformed fibroblasts (GTEx)	PrediXcan	0.999459	cells_transformed_fibroblasts	0.999981
1364	ENSG00000144647	POMGNT2	1.1497	0.195877	0.250268	0.0328905	0.137339	1.68003e-09	9.08727e-09	20	28	28	B1	Cells. transformed fibroblasts (GTEx)	PrediXcan	0.999459	cells_transformed_fibroblasts	0.999981
1365	ENSG00000146282	RARS2	-1.14922	-0.216019	0.250465	0.030175	0.0443273	0.000852536	0.00247523	54	65	65	B1	Cells. transformed fibroblasts (GTEx)	PrediXcan	0.999459	cells_transformed_fibroblasts	0.999981
1366	ENSG00000064309	CDON	-1.14915	-0.362507	0.250495	0.00778337	0.0551088	0.000228758	0.000713842	17	23	23	B1	Cells. transformed fibroblasts (GTEx)	PrediXcan	0.999459	cells_transformed_fibroblasts	0.999981
1367	ENSG00000100023	PPIL2	-1.14888	-0.112837	0.250607	0.0934325	0.233557	4.45537e-16	4.16676e-15	5	6	6	B1	Cells. transformed fibroblasts (GTEx)	PrediXcan	0.999459	cells_transformed_fibroblasts	0.999981
1368	ENSG00000242349	NPPA-AS1	1.14884	0.0743213	0.250622	0.197794	0.359006	1.75837e-26	3.33215e-25	57	65	65	B1	Cells. transformed fibroblasts (GTEx)	PrediXcan	0.999459	cells_transformed_fibroblasts	0.999981
1369	ENSG00000167670	CHAF1A	1.14877	0.192667	0.250649	0.0325808	0.0615678	8.07855e-05	0.000264226	29	40	40	B1	Cells. transformed fibroblasts (GTEx)	PrediXcan	0.999459	cells_transformed_fibroblasts	0.999981
1370	ENSG00000055955	ITIH4	-1.14814	-0.0936078	0.25091	0.101582	0.319148	1.96668e-24	3.35559e-23	33	45	45	B1	Cells. transformed fibroblasts (GTEx)	PrediXcan	0.999459	cells_transformed_fibroblasts	0.999981
1371	ENSG00000143751	SDE2	-1.14745	-0.282322	0.251197	0.00990356	0.012708	0.0810774	0.178477	14	15	15	B1	Cells. transformed fibroblasts (GTEx)	PrediXcan	0.999459	cells_transformed_fibroblasts	0.999981
1372	ENSG00000138411	HECW2	-1.14724	-0.172815	0.251283	0.047127	0.0985786	5.35875e-07	2.23706e-06	60	68	68	B1	Cells. transformed fibroblasts (GTEx)	PrediXcan	0.999459	cells_transformed_fibroblasts	0.999981
1373	ENSG00000114279	FGF12	-1.1466	-0.236788	0.251546	0.0216705	0.0162072	0.0457489	0.10598	17	20	20	B1	Cells. transformed fibroblasts (GTEx)	PrediXcan	0.999459	cells_transformed_fibroblasts	0.999981
1374	ENSG00000239697	TNFSF12	-1.14608	-0.225593	0.251764	0.0241468	0.315949	3.79173e-23	5.91018e-22	28	33	33	B1	Cells. transformed fibroblasts (GTEx)	PrediXcan	0.999459	cells_transformed_fibroblasts	0.999981
1375	ENSG00000135631	RAB11FIP5	-1.14587	-0.682314	0.251849	0.00389821	0.0149651	0.0573658	0.1303	8	10	10	B1	Cells. transformed fibroblasts (GTEx)	PrediXcan	0.999459	cells_transformed_fibroblasts	0.999981
1376	ENSG00000173715	C11orf80	-1.14582	-0.0860331	0.251869	0.251508	0.36076	3.86662e-27	7.68891e-26	37	38	38	B1	Cells. transformed fibroblasts (GTEx)	PrediXcan	0.999459	cells_transformed_fibroblasts	0.999981
1377	ENSG00000167447	SMG8	1.14556	0.203095	0.251979	0.0131838	0.026523	0.0102276	0.0261776	14	18	18	B1	Cells. transformed fibroblasts (GTEx)	PrediXcan	0.999459	cells_transformed_fibroblasts	0.999981
1378	ENSG00000020922	MRE11	1.14533	0.0619324	0.252073	0.268219	0.470669	2.17774e-38	8.35776e-37	9	15	15	B1	Cells. transformed fibroblasts (GTEx)	PrediXcan	0.999459	cells_transformed_fibroblasts	0.999981
1379	ENSG00000134014	ELP3	1.14499	0.191956	0.252214	0.0284607	0.0742294	1.67833e-05	5.97732e-05	17	19	19	B1	Cells. transformed fibroblasts (GTEx)	PrediXcan	0.999459	cells_transformed_fibroblasts	0.999981
1380	ENSG00000213639	PPP1CB	-1.14404	-0.3046	0.252606	0.00988265	0.0182788	0.0350159	0.0828588	23	31	31	B1	Cells. transformed fibroblasts (GTEx)	PrediXcan	0.999459	cells_transformed_fibroblasts	0.999981
1381	ENSG00000179604	CDC42EP4	1.14342	0.0908495	0.252863	0.0852503	0.0547512	0.000197894	0.000622725	38	44	44	B1	Cells. transformed fibroblasts (GTEx)	PrediXcan	0.999459	cells_transformed_fibroblasts	0.999981
1382	ENSG00000197785	ATAD3A	-1.1433	-0.25032	0.252914	0.0205574	0.0259784	0.0121753	0.0308515	17	22	22	B1	Cells. transformed fibroblasts (GTEx)	PrediXcan	0.999459	cells_transformed_fibroblasts	0.999981
1383	ENSG00000187607	ZNF286A	1.14326	0.379093	0.252932	0.014292	0.0625019	7.80929e-05	0.000256092	18	25	25	B1	Cells. transformed fibroblasts (GTEx)	PrediXcan	0.999459	cells_transformed_fibroblasts	0.999981
1384	ENSG00000168092	PAFAH1B2	-1.14297	-0.223143	0.253052	0.0318067	0.0372949	0.00238055	0.00655991	28	31	31	B1	Cells. transformed fibroblasts (GTEx)	PrediXcan	0.999459	cells_transformed_fibroblasts	0.999981
1385	ENSG00000141568	FOXK2	-1.1425	-0.276811	0.253247	0.0245858	0.0481828	0.000562978	0.001675	11	12	12	B1	Cells. transformed fibroblasts (GTEx)	PrediXcan	0.999459	cells_transformed_fibroblasts	0.999981
1386	ENSG00000119917	IFIT3	-1.14214	-0.50578	0.253394	0.00663245	0.0187546	0.0329146	0.0782921	6	10	10	B1	Cells. transformed fibroblasts (GTEx)	PrediXcan	0.999459	cells_transformed_fibroblasts	0.999981
1387	ENSG00000169252	ADRB2	1.14189	1.10377	0.2535	0.00143384	0.0470632	0.000710459	0.00208482	1	1	1	B1	Cells. transformed fibroblasts (GTEx)	PrediXcan	0.999459	cells_transformed_fibroblasts	0.999981
1388	ENSG00000178980	SELENOW	-1.14164	-0.260877	0.253604	0.0219722	0.0601064	9.95828e-05	0.000322092	14	19	19	B1	Cells. transformed fibroblasts (GTEx)	PrediXcan	0.999459	cells_transformed_fibroblasts	0.999981
1389	ENSG00000107854	TNKS2	1.14121	0.128606	0.253782	0.0730335	0.237009	1.14382e-17	1.19531e-16	24	27	27	B1	Cells. transformed fibroblasts (GTEx)	PrediXcan	0.999459	cells_transformed_fibroblasts	0.999981
1390	ENSG00000179988	PSTK	1.14115	0.132816	0.253807	0.0820487	0.0488678	0.000324468	0.000996758	78	94	94	B1	Cells. transformed fibroblasts (GTEx)	PrediXcan	0.999459	cells_transformed_fibroblasts	0.999981
1391	ENSG00000164078	MST1R	1.14066	0.164443	0.254013	0.037683	0.0807952	6.05672e-06	2.26482e-05	45	61	61	B1	Cells. transformed fibroblasts (GTEx)	PrediXcan	0.999459	cells_transformed_fibroblasts	0.999981
1392	ENSG00000004534	RBM6	-1.14033	-0.0820835	0.254147	0.142958	0.350205	9.39237e-26	1.7158e-24	45	59	59	B1	Cells. transformed fibroblasts (GTEx)	PrediXcan	0.999459	cells_transformed_fibroblasts	0.999981
1393	ENSG00000166394	CYB5R2	1.14012	0.100343	0.254235	0.166507	0.0991593	5.3551e-07	2.23621e-06	93	115	115	B1	Cells. transformed fibroblasts (GTEx)	PrediXcan	0.999459	cells_transformed_fibroblasts	0.999981
1394	ENSG00000272501	AL662844.4	1.14011	0.151213	0.254242	0.0346403	0.06791	2.41304e-05	8.42966e-05	65	78	78	B1	Cells. transformed fibroblasts (GTEx)	PrediXcan	0.999459	cells_transformed_fibroblasts	0.999981
1395	ENSG00000128340	RAC2	1.13935	0.166989	0.254555	0.111836	0.204754	2.13421e-14	1.74676e-13	34	47	47	B1	Cells. transformed fibroblasts (GTEx)	PrediXcan	0.999459	cells_transformed_fibroblasts	0.999981
1396	ENSG00000121940	CLCC1	-1.13914	-0.12492	0.254643	0.053454	0.106155	1.66764e-07	7.36328e-07	21	22	22	B1	Cells. transformed fibroblasts (GTEx)	PrediXcan	0.999459	cells_transformed_fibroblasts	0.999981
1397	ENSG00000058673	ZC3H11A	1.13802	0.0892589	0.255114	0.194454	0.183908	1.56707e-12	1.10445e-11	134	148	148	B1	Cells. transformed fibroblasts (GTEx)	PrediXcan	0.999459	cells_transformed_fibroblasts	0.999981
1398	ENSG00000198931	APRT	1.13701	0.13632	0.255536	0.0525728	0.0690077	3.43013e-05	0.000117697	37	45	45	B1	Cells. transformed fibroblasts (GTEx)	PrediXcan	0.999459	cells_transformed_fibroblasts	0.999981
1399	ENSG00000113384	GOLPH3	-1.13637	-0.358208	0.255801	0.0192634	0.0226828	0.0179651	0.0443976	4	4	4	B1	Cells. transformed fibroblasts (GTEx)	PrediXcan	0.999459	cells_transformed_fibroblasts	0.999981
1400	ENSG00000182150	ERCC6L2	-1.13628	-0.0802344	0.255839	0.138709	0.252913	9.43485e-18	9.93597e-17	97	114	114	B1	Cells. transformed fibroblasts (GTEx)	PrediXcan	0.999459	cells_transformed_fibroblasts	0.999981
1401	ENSG00000173421	CCDC36	1.13594	0.157563	0.255982	0.0330667	0.0363686	0.0026732	0.00732365	93	114	114	B1	Cells. transformed fibroblasts (GTEx)	PrediXcan	0.999459	cells_transformed_fibroblasts	0.999981
1402	ENSG00000166750	SLFN5	-1.13588	-0.115372	0.256007	0.0627344	0.158103	9.10035e-11	5.50481e-10	49	54	54	B1	Cells. transformed fibroblasts (GTEx)	PrediXcan	0.999459	cells_transformed_fibroblasts	0.999981
1403	ENSG00000177479	ARIH2	1.13567	0.480674	0.256095	0.00605065	0.0285729	0.00820298	0.0212536	8	10	10	B1	Cells. transformed fibroblasts (GTEx)	PrediXcan	0.999459	cells_transformed_fibroblasts	0.999981
1404	ENSG00000244482	LILRA6	-1.1348	-0.416622	0.256457	0.00907031	0.0453326	0.000749718	0.00219157	17	20	20	B1	Cells. transformed fibroblasts (GTEx)	PrediXcan	0.999459	cells_transformed_fibroblasts	0.999981
1405	ENSG00000119599	DCAF4	-1.13466	-0.0708935	0.256517	0.290659	0.509469	4.58878e-43	2.38147e-41	75	93	93	B1	Cells. transformed fibroblasts (GTEx)	PrediXcan	0.999459	cells_transformed_fibroblasts	0.999981
1406	ENSG00000160200	CBS	-1.13455	-0.292163	0.256563	0.0148408	0.0722832	1.63111e-05	5.8152e-05	32	39	39	B1	Cells. transformed fibroblasts (GTEx)	PrediXcan	0.999459	cells_transformed_fibroblasts	0.999981
1407	ENSG00000178028	DMAP1	-1.13399	-0.218214	0.256799	0.0296331	0.0712447	2.28448e-05	8.00503e-05	17	19	19	B1	Cells. transformed fibroblasts (GTEx)	PrediXcan	0.999459	cells_transformed_fibroblasts	0.999981
1408	ENSG00000055211	GINM1	-1.13388	-0.130854	0.256843	0.0609358	0.289701	1.38024e-20	1.79248e-19	19	26	26	B1	Cells. transformed fibroblasts (GTEx)	PrediXcan	0.999459	cells_transformed_fibroblasts	0.999981
1409	ENSG00000136999	NOV	1.13362	0.101268	0.256953	0.0897703	0.16193	3.0901e-11	1.94744e-10	67	76	76	B1	Cells. transformed fibroblasts (GTEx)	PrediXcan	0.999459	cells_transformed_fibroblasts	0.999981
1410	ENSG00000213533	TMEM110	-1.1336	-0.19451	0.256963	0.0305036	0.0811965	6.51888e-06	2.42638e-05	27	33	33	B1	Cells. transformed fibroblasts (GTEx)	PrediXcan	0.999459	cells_transformed_fibroblasts	0.999981
1411	ENSG00000105835	NAMPT	-1.13351	-0.197564	0.257001	0.0413447	0.0870111	3.14215e-06	1.20388e-05	24	31	31	B1	Cells. transformed fibroblasts (GTEx)	PrediXcan	0.999459	cells_transformed_fibroblasts	0.999981
1412	ENSG00000164924	YWHAZ	1.13239	0.0579581	0.257468	0.387165	0.548612	3.13526e-49	2.4407e-47	46	55	55	B1	Cells. transformed fibroblasts (GTEx)	PrediXcan	0.999459	cells_transformed_fibroblasts	0.999981
1413	ENSG00000244560	AC004890.2	-1.13158	-0.0681922	0.25781	0.172663	0.217209	5.51635e-15	4.73259e-14	107	125	125	B1	Cells. transformed fibroblasts (GTEx)	PrediXcan	0.999459	cells_transformed_fibroblasts	0.999981
1414	ENSG00000183255	PTTG1IP	1.13153	0.124241	0.257833	0.0898184	0.206366	3.94493e-14	3.17192e-13	19	21	21	B1	Cells. transformed fibroblasts (GTEx)	PrediXcan	0.999459	cells_transformed_fibroblasts	0.999981
1415	ENSG00000173040	EVC2	-1.13146	-0.146656	0.257862	0.0565936	0.184128	1.1456e-12	8.15793e-12	7	11	11	B1	Cells. transformed fibroblasts (GTEx)	PrediXcan	0.999459	cells_transformed_fibroblasts	0.999981
1416	ENSG00000197496	SLC2A10	1.13083	0.172303	0.258126	0.0314273	0.0662401	5.11172e-05	0.000172162	28	35	35	B1	Cells. transformed fibroblasts (GTEx)	PrediXcan	0.999459	cells_transformed_fibroblasts	0.999981
1417	ENSG00000134262	AP4B1	1.1308	0.111734	0.258138	0.156584	0.0569207	0.000176089	0.000557311	101	121	121	B1	Cells. transformed fibroblasts (GTEx)	PrediXcan	0.999459	cells_transformed_fibroblasts	0.999981
1418	ENSG00000084731	KIF3C	-1.13072	-0.108012	0.258173	0.0967749	0.132919	3.23638e-09	1.69761e-08	32	36	36	B1	Cells. transformed fibroblasts (GTEx)	PrediXcan	0.999459	cells_transformed_fibroblasts	0.999981
1419	ENSG00000196199	MPHOSPH8	1.13015	0.105235	0.258412	0.0864791	0.176519	4.74835e-12	3.20794e-11	76	95	95	B1	Cells. transformed fibroblasts (GTEx)	PrediXcan	0.999459	cells_transformed_fibroblasts	0.999981
1420	ENSG00000149311	ATM	-1.13015	-0.293088	0.258415	0.0148278	0.100865	2.36521e-07	1.02712e-06	37	49	49	B1	Cells. transformed fibroblasts (GTEx)	PrediXcan	0.999459	cells_transformed_fibroblasts	0.999981
1421	ENSG00000226416	MRPL23-AS1	-1.12952	-0.30271	0.258677	0.0188988	0.0381589	0.00217303	0.0060159	20	29	29	B1	Cells. transformed fibroblasts (GTEx)	PrediXcan	0.999459	cells_transformed_fibroblasts	0.999981
1422	ENSG00000075711	DLG1	-1.12899	-0.266113	0.258901	0.0189621	0.0214395	0.0230996	0.0562644	23	27	27	B1	Cells. transformed fibroblasts (GTEx)	PrediXcan	0.999459	cells_transformed_fibroblasts	0.999981
1423	ENSG00000109063	MYH3	1.12776	0.233259	0.259422	0.0243935	0.191542	5.59941e-13	4.09378e-12	26	33	33	B1	Cells. transformed fibroblasts (GTEx)	PrediXcan	0.999459	cells_transformed_fibroblasts	0.999981
1424	ENSG00000111816	FRK	-1.1276	-0.0954981	0.259488	0.104589	0.264718	1.59959e-19	1.92584e-18	65	72	72	B1	Cells. transformed fibroblasts (GTEx)	PrediXcan	0.999459	cells_transformed_fibroblasts	0.999981
1425	ENSG00000106538	RARRES2	-1.12692	-0.0868417	0.259778	0.182143	0.404401	2.99346e-31	7.68041e-30	32	39	39	B1	Cells. transformed fibroblasts (GTEx)	PrediXcan	0.999459	cells_transformed_fibroblasts	0.999981
1426	ENSG00000149489	ROM1	1.12668	0.186129	0.259879	0.0371121	0.0789419	7.53591e-06	2.79053e-05	37	41	41	B1	Cells. transformed fibroblasts (GTEx)	PrediXcan	0.999459	cells_transformed_fibroblasts	0.999981
1427	ENSG00000254838	GVINP1	1.12653	0.0685284	0.259939	0.210552	0.278191	1.3551e-19	1.64448e-18	72	80	80	B1	Cells. transformed fibroblasts (GTEx)	PrediXcan	0.999459	cells_transformed_fibroblasts	0.999981
1428	ENSG00000092871	RFFL	1.12599	0.315957	0.260168	0.0142737	0.10898	7.85953e-08	3.58706e-07	2	4	4	B1	Cells. transformed fibroblasts (GTEx)	PrediXcan	0.999459	cells_transformed_fibroblasts	0.999981
1429	ENSG00000241106	HLA-DOB	-1.12568	-0.0490429	0.2603	0.374593	0.605771	6.37273e-59	8.81947e-57	76	89	89	B1	Cells. transformed fibroblasts (GTEx)	PrediXcan	0.999459	cells_transformed_fibroblasts	0.999981
1430	ENSG00000261455	LINC01003	1.12547	0.286328	0.260388	0.0239952	0.180271	3.38357e-12	2.31907e-11	48	65	65	B1	Cells. transformed fibroblasts (GTEx)	PrediXcan	0.999459	cells_transformed_fibroblasts	0.999981
1431	ENSG00000168309	FAM107A	1.12333	0.178928	0.261298	0.0371826	0.0974018	5.21443e-07	2.17947e-06	19	22	22	B1	Cells. transformed fibroblasts (GTEx)	PrediXcan	0.999459	cells_transformed_fibroblasts	0.999981
1432	ENSG00000116205	TCEANC2	-1.12303	-0.185094	0.261424	0.013918	0.0192737	0.0303172	0.0725167	70	80	80	B1	Cells. transformed fibroblasts (GTEx)	PrediXcan	0.999459	cells_transformed_fibroblasts	0.999981
1433	ENSG00000167711	SERPINF2	-1.12227	-0.0881145	0.261748	0.165431	0.294766	2.63774e-21	3.58529e-20	69	82	82	B1	Cells. transformed fibroblasts (GTEx)	PrediXcan	0.999459	cells_transformed_fibroblasts	0.999981
1434	ENSG00000233276	GPX1	-1.12192	-0.122985	0.261898	0.0729141	0.221543	1.47197e-15	1.32681e-14	19	23	23	B1	Cells. transformed fibroblasts (GTEx)	PrediXcan	0.999459	cells_transformed_fibroblasts	0.999981
1435	ENSG00000251364	AC107884.1	-1.12127	-0.0995678	0.262171	0.14577	0.448136	9.86018e-36	3.21653e-34	87	104	104	B1	Cells. transformed fibroblasts (GTEx)	PrediXcan	0.999459	cells_transformed_fibroblasts	0.999981
1436	ENSG00000271122	AC018647.2	1.12105	0.114026	0.262266	0.109359	0.273983	3.6549e-19	4.28731e-18	18	20	20	B1	Cells. transformed fibroblasts (GTEx)	PrediXcan	0.999459	cells_transformed_fibroblasts	0.999981
1437	ENSG00000101181	MTG2	-1.12083	-0.177541	0.26236	0.0311832	0.134891	1.66129e-09	9.00371e-09	15	21	21	B1	Cells. transformed fibroblasts (GTEx)	PrediXcan	0.999459	cells_transformed_fibroblasts	0.999981
1438	ENSG00000197429	IPP	1.12064	0.306522	0.26244	0.0104484	0.0149287	0.0580052	0.131665	10	12	12	B1	Cells. transformed fibroblasts (GTEx)	PrediXcan	0.999459	cells_transformed_fibroblasts	0.999981
1439	ENSG00000090612	ZNF268	-1.12018	-0.0734717	0.262638	0.213257	0.35346	2.10965e-26	3.97584e-25	39	44	44	B1	Cells. transformed fibroblasts (GTEx)	PrediXcan	0.999459	cells_transformed_fibroblasts	0.999981
1440	ENSG00000179954	SSC5D	1.11975	0.0463678	0.262819	0.430171	0.425454	4.60377e-33	1.30863e-31	184	230	230	B1	Cells. transformed fibroblasts (GTEx)	PrediXcan	0.999459	cells_transformed_fibroblasts	0.999981
1441	ENSG00000179119	SPTY2D1	-1.11882	-0.095203	0.263217	0.0956746	0.416472	6.84902e-33	1.93481e-31	9	15	15	B1	Cells. transformed fibroblasts (GTEx)	PrediXcan	0.999459	cells_transformed_fibroblasts	0.999981
1442	ENSG00000135272	MDFIC	1.11839	0.488526	0.2634	0.00516751	0.0272437	0.00940264	0.0241654	1	1	1	B1	Cells. transformed fibroblasts (GTEx)	PrediXcan	0.999459	cells_transformed_fibroblasts	0.999981
1443	ENSG00000205659	LIN52	1.11822	0.406737	0.263472	0.0121639	0.0869734	2.85492e-06	1.10029e-05	3	3	3	B1	Cells. transformed fibroblasts (GTEx)	PrediXcan	0.999459	cells_transformed_fibroblasts	0.999981
1444	ENSG00000185070	FLRT2	1.11766	0.19558	0.263711	0.0394255	0.197605	1.69084e-13	1.28988e-12	11	12	12	B1	Cells. transformed fibroblasts (GTEx)	PrediXcan	0.999459	cells_transformed_fibroblasts	0.999981
1445	ENSG00000113621	TXNDC15	-1.11743	-0.0540825	0.263811	0.346665	0.434303	3.00395e-34	9.02569e-33	59	74	74	B1	Cells. transformed fibroblasts (GTEx)	PrediXcan	0.999459	cells_transformed_fibroblasts	0.999981
1446	ENSG00000141551	CSNK1D	-1.11707	-0.393798	0.263965	0.014305	0.0125372	0.081006	0.178377	13	13	13	B1	Cells. transformed fibroblasts (GTEx)	PrediXcan	0.999459	cells_transformed_fibroblasts	0.999981
1447	ENSG00000138119	MYOF	-1.11634	-0.124156	0.264276	0.0501956	0.105805	9.59643e-08	4.32929e-07	13	14	14	B1	Cells. transformed fibroblasts (GTEx)	PrediXcan	0.999459	cells_transformed_fibroblasts	0.999981
1448	ENSG00000185838	GNB1L	1.11594	0.154826	0.26445	0.045695	0.0875947	1.91785e-06	7.55289e-06	28	33	33	B1	Cells. transformed fibroblasts (GTEx)	PrediXcan	0.999459	cells_transformed_fibroblasts	0.999981
1449	ENSG00000112584	FAM120B	-1.11593	-0.146324	0.264454	0.0453034	0.137248	1.11302e-09	6.13909e-09	52	61	61	B1	Cells. transformed fibroblasts (GTEx)	PrediXcan	0.999459	cells_transformed_fibroblasts	0.999981
1450	ENSG00000198417	MT1F	-1.11577	-0.159794	0.264522	0.0328929	0.017588	0.0401949	0.0942514	38	48	48	B1	Cells. transformed fibroblasts (GTEx)	PrediXcan	0.999459	cells_transformed_fibroblasts	0.999981
1451	ENSG00000108592	FTSJ3	-1.11557	-0.0782813	0.264605	0.252647	0.663587	9.13071e-72	3.1275e-69	92	128	128	B1	Cells. transformed fibroblasts (GTEx)	PrediXcan	0.999459	cells_transformed_fibroblasts	0.999981
1452	ENSG00000068097	HEATR6	-1.11437	-0.127609	0.265119	0.0396836	0.111661	6.42866e-08	2.96463e-07	13	16	16	B1	Cells. transformed fibroblasts (GTEx)	PrediXcan	0.999459	cells_transformed_fibroblasts	0.999981
1453	ENSG00000143819	EPHX1	1.11413	0.307302	0.265224	0.0125223	0.063534	6.41189e-05	0.000212813	3	3	3	B1	Cells. transformed fibroblasts (GTEx)	PrediXcan	0.999459	cells_transformed_fibroblasts	0.999981
1454	ENSG00000177889	UBE2N	1.1137	0.161906	0.265408	0.0409537	0.11016	1.0147e-07	4.56552e-07	15	18	18	B1	Cells. transformed fibroblasts (GTEx)	PrediXcan	0.999459	cells_transformed_fibroblasts	0.999981
1455	ENSG00000135912	TTLL4	-1.11275	-0.700216	0.265818	0.0131546	0.0474266	0.000666215	0.00196297	20	24	24	B1	Cells. transformed fibroblasts (GTEx)	PrediXcan	0.999459	cells_transformed_fibroblasts	0.999981
1456	ENSG00000240859	AC093627.4	-1.11264	-0.110123	0.265865	0.0929476	0.123794	5.96372e-09	3.04657e-08	33	40	40	B1	Cells. transformed fibroblasts (GTEx)	PrediXcan	0.999459	cells_transformed_fibroblasts	0.999981
1457	ENSG00000152527	PLEKHH2	1.11229	0.0667997	0.266012	0.272667	0.450199	1.55881e-36	5.23464e-35	41	49	49	B1	Cells. transformed fibroblasts (GTEx)	PrediXcan	0.999459	cells_transformed_fibroblasts	0.999981
1458	ENSG00000266947	AC022916.1	-1.11195	-0.194949	0.266161	0.0245458	0.0607899	9.2691e-05	0.000301152	16	18	18	B1	Cells. transformed fibroblasts (GTEx)	PrediXcan	0.999459	cells_transformed_fibroblasts	0.999981
1459	ENSG00000106591	MRPL32	1.11085	0.308525	0.266633	0.0157331	0.0804938	5.73631e-06	2.14853e-05	24	34	34	B1	Cells. transformed fibroblasts (GTEx)	PrediXcan	0.999459	cells_transformed_fibroblasts	0.999981
1460	ENSG00000187688	TRPV2	-1.11038	-0.151066	0.266837	0.0428937	0.342101	2.3119e-25	4.11369e-24	3	7	7	B1	Cells. transformed fibroblasts (GTEx)	PrediXcan	0.999459	cells_transformed_fibroblasts	0.999981
1461	ENSG00000180776	ZDHHC20	1.11037	0.14036	0.266839	0.0555942	0.136614	1.56387e-09	8.49925e-09	18	20	20	B1	Cells. transformed fibroblasts (GTEx)	PrediXcan	0.999459	cells_transformed_fibroblasts	0.999981
1462	ENSG00000229180	AC006001.3	1.10961	0.212998	0.267168	0.020766	0.0154673	0.0531238	0.12149	16	21	21	B1	Cells. transformed fibroblasts (GTEx)	PrediXcan	0.999459	cells_transformed_fibroblasts	0.999981
1463	ENSG00000100888	CHD8	1.10903	0.307751	0.267418	0.0128889	0.0110519	0.0959836	0.207501	21	30	30	B1	Cells. transformed fibroblasts (GTEx)	PrediXcan	0.999459	cells_transformed_fibroblasts	0.999981
1464	ENSG00000238227	TMEM250	-1.10902	-0.241686	0.267423	0.0243112	0.0336592	0.00399105	0.0107176	19	22	22	B1	Cells. transformed fibroblasts (GTEx)	PrediXcan	0.999459	cells_transformed_fibroblasts	0.999981
1465	ENSG00000100483	VCPKMT	-1.10871	-0.157207	0.267557	0.0513634	0.0504779	0.000335615	0.00102962	46	56	56	B1	Cells. transformed fibroblasts (GTEx)	PrediXcan	0.999459	cells_transformed_fibroblasts	0.999981
1466	ENSG00000005513	SOX8	-1.10852	-0.177323	0.267636	0.0566484	0.0281665	0.00931505	0.0239582	33	41	41	B1	Cells. transformed fibroblasts (GTEx)	PrediXcan	0.999459	cells_transformed_fibroblasts	0.999981
1467	ENSG00000158869	FCER1G	-1.10835	-0.153955	0.26771	0.0615518	0.0215031	0.0210748	0.0516171	43	52	52	B1	Cells. transformed fibroblasts (GTEx)	PrediXcan	0.999459	cells_transformed_fibroblasts	0.999981
1468	ENSG00000176105	YES1	1.10817	0.101433	0.267788	0.0917791	0.057399	0.000161287	0.000511999	72	84	84	B1	Cells. transformed fibroblasts (GTEx)	PrediXcan	0.999459	cells_transformed_fibroblasts	0.999981
1469	ENSG00000128891	CCDC32	1.10815	0.0580975	0.267796	0.317735	0.605889	7.35124e-58	9.1563e-56	46	61	61	B1	Cells. transformed fibroblasts (GTEx)	PrediXcan	0.999459	cells_transformed_fibroblasts	0.999981
1470	ENSG00000270157	AC004918.3	-1.10812	-0.167606	0.267809	0.0348152	0.054168	0.000136705	0.000436908	79	93	93	B1	Cells. transformed fibroblasts (GTEx)	PrediXcan	0.999459	cells_transformed_fibroblasts	0.999981
1471	ENSG00000160209	PDXK	1.1079	0.189681	0.267906	0.0162957	0.06254	6.36114e-05	0.000211329	13	14	14	B1	Cells. transformed fibroblasts (GTEx)	PrediXcan	0.999459	cells_transformed_fibroblasts	0.999981
1472	ENSG00000151353	TMEM18	-1.10781	-0.0795652	0.267944	0.162309	0.409319	2.45405e-31	6.34394e-30	15	20	20	B1	Cells. transformed fibroblasts (GTEx)	PrediXcan	0.999459	cells_transformed_fibroblasts	0.999981
1473	ENSG00000007237	GAS7	-1.10776	-0.116796	0.267967	0.0800303	0.269149	2.75754e-19	3.25979e-18	24	27	27	B1	Cells. transformed fibroblasts (GTEx)	PrediXcan	0.999459	cells_transformed_fibroblasts	0.999981
1474	ENSG00000204519	ZNF551	1.10772	0.317431	0.267983	0.0243901	0.0109991	0.104642	0.22405	31	38	38	B1	Cells. transformed fibroblasts (GTEx)	PrediXcan	0.999459	cells_transformed_fibroblasts	0.999981
1475	ENSG00000136247	ZDHHC4	-1.10747	-0.166123	0.268092	0.0315619	0.0421449	0.00102147	0.00294201	7	7	7	B1	Cells. transformed fibroblasts (GTEx)	PrediXcan	0.999459	cells_transformed_fibroblasts	0.999981
1476	ENSG00000128563	PRKRIP1	1.1074	0.11293	0.26812	0.100507	0.271237	2.65362e-19	3.14509e-18	48	64	64	B1	Cells. transformed fibroblasts (GTEx)	PrediXcan	0.999459	cells_transformed_fibroblasts	0.999981
1477	ENSG00000162971	TYW5	1.10635	0.170302	0.268573	0.0309454	0.077802	9.80889e-06	3.58282e-05	27	34	34	B1	Cells. transformed fibroblasts (GTEx)	PrediXcan	0.999459	cells_transformed_fibroblasts	0.999981
1478	ENSG00000112576	CCND3	1.10601	0.117364	0.26872	0.100891	0.193267	2.44155e-13	1.83599e-12	69	76	76	B1	Cells. transformed fibroblasts (GTEx)	PrediXcan	0.999459	cells_transformed_fibroblasts	0.999981
1479	ENSG00000136143	SUCLA2	1.10562	0.102545	0.26889	0.104688	0.191131	5.29921e-13	3.88675e-12	71	92	92	B1	Cells. transformed fibroblasts (GTEx)	PrediXcan	0.999459	cells_transformed_fibroblasts	0.999981
1480	ENSG00000074071	MRPS34	-1.1054	-0.0863481	0.268988	0.161923	0.295404	4.01438e-21	5.42417e-20	16	19	19	B1	Cells. transformed fibroblasts (GTEx)	PrediXcan	0.999459	cells_transformed_fibroblasts	0.999981
1481	ENSG00000184232	OAF	1.10499	0.111963	0.269166	0.104164	0.292486	1.19836e-20	1.56518e-19	7	10	10	B1	Cells. transformed fibroblasts (GTEx)	PrediXcan	0.999459	cells_transformed_fibroblasts	0.999981
1482	ENSG00000109501	WFS1	-1.10459	-0.0867961	0.269335	0.0901596	0.122451	1.27976e-08	6.31854e-08	46	53	53	B1	Cells. transformed fibroblasts (GTEx)	PrediXcan	0.999459	cells_transformed_fibroblasts	0.999981
1483	ENSG00000178467	P4HTM	1.10445	0.119395	0.269398	0.0832107	0.137734	1.09029e-09	6.02587e-09	46	54	54	B1	Cells. transformed fibroblasts (GTEx)	PrediXcan	0.999459	cells_transformed_fibroblasts	0.999981
1484	ENSG00000156599	ZDHHC5	1.10373	0.294782	0.26971	0.0151699	0.0201696	0.0267139	0.0643699	17	18	18	B1	Cells. transformed fibroblasts (GTEx)	PrediXcan	0.999459	cells_transformed_fibroblasts	0.999981
1485	ENSG00000038219	BOD1L1	1.10339	0.207415	0.269859	0.0214995	0.0609682	8.52528e-05	0.000278173	5	8	8	B1	Cells. transformed fibroblasts (GTEx)	PrediXcan	0.999459	cells_transformed_fibroblasts	0.999981
1486	ENSG00000150995	ITPR1	-1.10295	-0.399978	0.270047	0.005365	0.0780871	7.61186e-06	2.81713e-05	9	12	12	B1	Cells. transformed fibroblasts (GTEx)	PrediXcan	0.999459	cells_transformed_fibroblasts	0.999981
1487	ENSG00000267508	ZNF285	-1.10258	-0.0700792	0.27021	0.162272	0.49134	1.09015e-40	4.72663e-39	62	87	87	B1	Cells. transformed fibroblasts (GTEx)	PrediXcan	0.999459	cells_transformed_fibroblasts	0.999981
1488	ENSG00000198818	SFT2D1	1.10216	0.18164	0.270393	0.0474825	0.166526	2.34438e-11	1.49675e-10	6	9	9	B1	Cells. transformed fibroblasts (GTEx)	PrediXcan	0.999459	cells_transformed_fibroblasts	0.999981
1489	ENSG00000159111	MRPL10	-1.10206	-0.298379	0.270433	0.0105134	0.0104624	0.112945	0.240141	6	8	8	B1	Cells. transformed fibroblasts (GTEx)	PrediXcan	0.999459	cells_transformed_fibroblasts	0.999981
1490	ENSG00000198171	DDRGK1	-1.10181	-0.107942	0.270545	0.11655	0.100586	4.62662e-07	1.94386e-06	84	108	108	B1	Cells. transformed fibroblasts (GTEx)	PrediXcan	0.999459	cells_transformed_fibroblasts	0.999981
1491	ENSG00000155099	TMEM55A	-1.10177	-0.518423	0.270561	0.00797898	0.0378634	0.0021906	0.00606127	2	3	3	B1	Cells. transformed fibroblasts (GTEx)	PrediXcan	0.999459	cells_transformed_fibroblasts	0.999981
1492	ENSG00000152700	SAR1B	1.10129	0.0973938	0.270771	0.0680137	0.105075	2.08549e-07	9.11718e-07	49	55	55	B1	Cells. transformed fibroblasts (GTEx)	PrediXcan	0.999459	cells_transformed_fibroblasts	0.999981
1493	ENSG00000158669	GPAT4	-1.10075	-0.117014	0.271007	0.0788868	0.0618711	9.01261e-05	0.000293341	56	67	67	B1	Cells. transformed fibroblasts (GTEx)	PrediXcan	0.999459	cells_transformed_fibroblasts	0.999981
1494	ENSG00000239650	GUSBP4	1.10024	0.225038	0.271226	0.0319786	0.139186	1.21859e-09	6.68907e-09	39	51	51	B1	Cells. transformed fibroblasts (GTEx)	PrediXcan	0.999459	cells_transformed_fibroblasts	0.999981
1495	ENSG00000122970	IFT81	1.09979	0.169576	0.271423	0.0740893	0.104977	2.02182e-07	8.84448e-07	87	101	101	B1	Cells. transformed fibroblasts (GTEx)	PrediXcan	0.999459	cells_transformed_fibroblasts	0.999981
1496	ENSG00000112851	ERBIN	-1.0988	-0.0769354	0.271853	0.145427	0.275702	2.01267e-19	2.40415e-18	28	32	32	B1	Cells. transformed fibroblasts (GTEx)	PrediXcan	0.999459	cells_transformed_fibroblasts	0.999981
1497	ENSG00000055732	MCOLN3	-1.09865	-0.259097	0.271921	0.0150005	0.128568	3.47715e-09	1.81765e-08	20	28	28	B1	Cells. transformed fibroblasts (GTEx)	PrediXcan	0.999459	cells_transformed_fibroblasts	0.999981
1498	ENSG00000180998	GPR137C	-1.09863	-0.381299	0.271931	0.00749582	0.0143921	0.0621634	0.140221	9	10	10	B1	Cells. transformed fibroblasts (GTEx)	PrediXcan	0.999459	cells_transformed_fibroblasts	0.999981
1499	ENSG00000014641	MDH1	-1.09842	-0.226497	0.272019	0.0239979	0.0622245	9.08624e-05	0.000295422	26	30	30	B1	Cells. transformed fibroblasts (GTEx)	PrediXcan	0.999459	cells_transformed_fibroblasts	0.999981
1500	ENSG00000182986	ZNF320	1.09825	0.108182	0.272096	0.142685	0.254316	1.24835e-17	1.29779e-16	26	34	34	B1	Cells. transformed fibroblasts (GTEx)	PrediXcan	0.999459	cells_transformed_fibroblasts	0.999981
1501	ENSG00000141642	ELAC1	1.09821	0.402506	0.272113	0.00764743	0.021432	0.0215656	0.0527531	6	6	6	B1	Cells. transformed fibroblasts (GTEx)	PrediXcan	0.999459	cells_transformed_fibroblasts	0.999981
1502	ENSG00000172346	CSDC2	-1.09801	-0.058953	0.272199	0.218043	0.157234	5.02295e-12	3.39012e-11	89	113	113	B1	Cells. transformed fibroblasts (GTEx)	PrediXcan	0.999459	cells_transformed_fibroblasts	0.999981
1503	ENSG00000123178	SPRYD7	-1.09665	-0.21086	0.272794	0.0319228	0.0930336	9.99157e-07	4.05133e-06	12	17	17	B1	Cells. transformed fibroblasts (GTEx)	PrediXcan	0.999459	cells_transformed_fibroblasts	0.999981
1504	ENSG00000196511	TPK1	-1.0964	-0.202254	0.272902	0.0221112	0.148057	3.29082e-10	1.89602e-09	7	9	9	B1	Cells. transformed fibroblasts (GTEx)	PrediXcan	0.999459	cells_transformed_fibroblasts	0.999981
1505	ENSG00000128578	STRIP2	1.09628	0.182654	0.272958	0.0180759	0.111678	7.84339e-08	3.58088e-07	21	24	24	B1	Cells. transformed fibroblasts (GTEx)	PrediXcan	0.999459	cells_transformed_fibroblasts	0.999981
1506	ENSG00000166225	FRS2	-1.09622	-0.149381	0.272981	0.0498171	0.104465	1.68932e-07	7.45182e-07	61	75	75	B1	Cells. transformed fibroblasts (GTEx)	PrediXcan	0.999459	cells_transformed_fibroblasts	0.999981
1507	ENSG00000117335	CD46	1.09612	0.225816	0.273025	0.022277	0.0356688	0.00286987	0.00784519	21	25	25	B1	Cells. transformed fibroblasts (GTEx)	PrediXcan	0.999459	cells_transformed_fibroblasts	0.999981
1508	ENSG00000140400	MAN2C1	-1.09549	-0.0660731	0.273301	0.249414	0.522796	3.94995e-45	2.28294e-43	23	30	30	B1	Cells. transformed fibroblasts (GTEx)	PrediXcan	0.999459	cells_transformed_fibroblasts	0.999981
1509	ENSG00000122591	FAM126A	-1.09519	-0.186694	0.273434	0.0292253	0.145273	7.3034e-10	4.09427e-09	38	56	56	B1	Cells. transformed fibroblasts (GTEx)	PrediXcan	0.999459	cells_transformed_fibroblasts	0.999981
1510	ENSG00000185904	LINC00839	-1.09474	-0.128569	0.273632	0.0939352	0.358738	1.55402e-26	2.96542e-25	25	44	44	B1	Cells. transformed fibroblasts (GTEx)	PrediXcan	0.999459	cells_transformed_fibroblasts	0.999981
1511	ENSG00000075407	ZNF37A	1.09463	0.291723	0.273678	0.0248956	0.0734612	1.41563e-05	5.0827e-05	21	25	25	B1	Cells. transformed fibroblasts (GTEx)	PrediXcan	0.999459	cells_transformed_fibroblasts	0.999981
1512	ENSG00000198642	KLHL9	1.0944	0.197575	0.273781	0.0277766	0.0667281	4.2108e-05	0.000143264	28	36	36	B1	Cells. transformed fibroblasts (GTEx)	PrediXcan	0.999459	cells_transformed_fibroblasts	0.999981
1513	ENSG00000130303	BST2	-1.09404	-0.284359	0.273938	0.0104645	0.0359534	0.00291553	0.00796206	11	16	16	B1	Cells. transformed fibroblasts (GTEx)	PrediXcan	0.999459	cells_transformed_fibroblasts	0.999981
1514	ENSG00000213839	TMX2P1	-1.0937	-0.0781001	0.274088	0.233931	0.328498	4.88939e-24	8.09053e-23	37	45	45	B1	Cells. transformed fibroblasts (GTEx)	PrediXcan	0.999459	cells_transformed_fibroblasts	0.999981
1515	ENSG00000185432	METTL7A	1.09329	0.0893757	0.274265	0.044149	0.0146694	0.0574641	0.13048	55	70	70	B1	Cells. transformed fibroblasts (GTEx)	PrediXcan	0.999459	cells_transformed_fibroblasts	0.999981
1516	ENSG00000064932	SBNO2	-1.09309	-0.190431	0.274355	0.0728651	0.017878	0.0378633	0.0891196	53	66	66	B1	Cells. transformed fibroblasts (GTEx)	PrediXcan	0.999459	cells_transformed_fibroblasts	0.999981
1517	ENSG00000151748	SAV1	1.09295	0.106644	0.274416	0.0720638	0.135608	1.74721e-09	9.42459e-09	66	75	75	B1	Cells. transformed fibroblasts (GTEx)	PrediXcan	0.999459	cells_transformed_fibroblasts	0.999981
1518	ENSG00000225756	DBH-AS1	-1.09293	-0.133369	0.274423	0.0716093	0.0717457	1.23111e-05	4.4505e-05	48	54	54	B1	Cells. transformed fibroblasts (GTEx)	PrediXcan	0.999459	cells_transformed_fibroblasts	0.999981
1519	ENSG00000163932	PRKCD	-1.09104	-0.235478	0.275255	0.0261337	0.0346823	0.00358713	0.00968801	50	58	58	B1	Cells. transformed fibroblasts (GTEx)	PrediXcan	0.999459	cells_transformed_fibroblasts	0.999981
1520	ENSG00000162552	WNT4	1.0906	0.156423	0.27545	0.0596154	0.0308588	0.00593774	0.0156418	60	76	76	B1	Cells. transformed fibroblasts (GTEx)	PrediXcan	0.999459	cells_transformed_fibroblasts	0.999981
1521	ENSG00000143157	POGK	1.09019	0.228369	0.27563	0.0187878	0.0864166	2.40354e-06	9.34476e-06	12	15	15	B1	Cells. transformed fibroblasts (GTEx)	PrediXcan	0.999459	cells_transformed_fibroblasts	0.999981
1522	ENSG00000133703	KRAS	1.08956	0.283924	0.275909	0.0154746	0.0353175	0.00313131	0.00852923	38	46	46	B1	Cells. transformed fibroblasts (GTEx)	PrediXcan	0.999459	cells_transformed_fibroblasts	0.999981
1523	ENSG00000183726	TMEM50A	1.08922	0.0842439	0.276057	0.207172	0.403598	3.44235e-32	9.28417e-31	26	30	30	B1	Cells. transformed fibroblasts (GTEx)	PrediXcan	0.999459	cells_transformed_fibroblasts	0.999981
1524	ENSG00000126581	BECN1	-1.08867	-0.276807	0.276298	0.00677239	0.275991	1.89328e-19	2.26351e-18	17	21	21	B1	Cells. transformed fibroblasts (GTEx)	PrediXcan	0.999459	cells_transformed_fibroblasts	0.999981
1525	ENSG00000105963	ADAP1	1.08802	0.140598	0.276587	0.108453	0.102492	2.716e-07	1.17092e-06	63	77	77	B1	Cells. transformed fibroblasts (GTEx)	PrediXcan	0.999459	cells_transformed_fibroblasts	0.999981
1526	ENSG00000183621	ZNF438	-1.08668	-0.248665	0.27718	0.0195298	0.0243424	0.0149956	0.0374918	16	21	21	B1	Cells. transformed fibroblasts (GTEx)	PrediXcan	0.999459	cells_transformed_fibroblasts	0.999981
1527	ENSG00000116213	WRAP73	-1.08642	-0.162498	0.277293	0.0532648	0.333645	4.32837e-25	7.6225e-24	15	23	23	B1	Cells. transformed fibroblasts (GTEx)	PrediXcan	0.999459	cells_transformed_fibroblasts	0.999981
1528	ENSG00000144214	LYG1	-1.08604	-0.0899554	0.277462	0.123345	0.168475	2.67642e-12	1.85294e-11	50	54	54	B1	Cells. transformed fibroblasts (GTEx)	PrediXcan	0.999459	cells_transformed_fibroblasts	0.999981
1529	ENSG00000106628	POLD2	-1.08518	-0.184161	0.277841	0.0326258	0.158875	3.21058e-12	2.20935e-11	7	9	9	B1	Cells. transformed fibroblasts (GTEx)	PrediXcan	0.999459	cells_transformed_fibroblasts	0.999981
1530	ENSG00000151065	DCP1B	1.08385	0.282903	0.278431	0.0141231	0.0123109	0.0834054	0.182984	23	26	26	B1	Cells. transformed fibroblasts (GTEx)	PrediXcan	0.999459	cells_transformed_fibroblasts	0.999981
1531	ENSG00000215375	MYL5	-1.08325	-0.131591	0.278698	0.173015	0.302873	6.66374e-23	1.01444e-21	31	38	38	B1	Cells. transformed fibroblasts (GTEx)	PrediXcan	0.999459	cells_transformed_fibroblasts	0.999981
1532	ENSG00000143369	ECM1	-1.08298	-0.0929673	0.278817	0.119743	0.23918	1.42726e-16	1.381e-15	37	39	39	B1	Cells. transformed fibroblasts (GTEx)	PrediXcan	0.999459	cells_transformed_fibroblasts	0.999981
1533	ENSG00000160613	PCSK7	1.08229	0.221759	0.279122	0.0226428	0.0445638	0.00096214	0.00277522	19	21	21	B1	Cells. transformed fibroblasts (GTEx)	PrediXcan	0.999459	cells_transformed_fibroblasts	0.999981
1534	ENSG00000121005	CRISPLD1	-1.0819	-0.115472	0.279296	0.0778033	0.24472	4.84336e-17	4.8261e-16	25	30	30	B1	Cells. transformed fibroblasts (GTEx)	PrediXcan	0.999459	cells_transformed_fibroblasts	0.999981
1535	ENSG00000100058	CRYBB2P1	1.0819	0.125398	0.279299	0.0524448	0.205977	2.26045e-15	2.00586e-14	23	32	32	B1	Cells. transformed fibroblasts (GTEx)	PrediXcan	0.999459	cells_transformed_fibroblasts	0.999981
1536	ENSG00000204536	CCHCR1	-1.08135	-0.0935135	0.27954	0.0984237	0.191906	4.21364e-13	3.11555e-12	92	108	108	B1	Cells. transformed fibroblasts (GTEx)	PrediXcan	0.999459	cells_transformed_fibroblasts	0.999981
1537	ENSG00000111707	SUDS3	1.08027	0.230024	0.280024	0.0205441	0.0865052	1.90059e-06	7.49352e-06	15	16	16	B1	Cells. transformed fibroblasts (GTEx)	PrediXcan	0.999459	cells_transformed_fibroblasts	0.999981
1538	ENSG00000118004	COLEC11	1.08012	0.120431	0.28009	0.0646769	0.219416	4.63344e-15	3.99514e-14	14	17	17	B1	Cells. transformed fibroblasts (GTEx)	PrediXcan	0.999459	cells_transformed_fibroblasts	0.999981
1539	ENSG00000177337	DLGAP1-AS1	1.08008	0.473724	0.280106	0.00349857	0.137622	9.9601e-10	5.5226e-09	13	19	19	B1	Cells. transformed fibroblasts (GTEx)	PrediXcan	0.999459	cells_transformed_fibroblasts	0.999981
1540	ENSG00000168936	TMEM129	-1.08003	-0.343682	0.280129	0.0165719	0.033559	0.00359163	0.00969775	16	23	23	B1	Cells. transformed fibroblasts (GTEx)	PrediXcan	0.999459	cells_transformed_fibroblasts	0.999981
1541	ENSG00000148572	NRBF2	1.07993	0.260453	0.280172	0.017467	0.0468931	0.000708145	0.00207891	20	25	25	B1	Cells. transformed fibroblasts (GTEx)	PrediXcan	0.999459	cells_transformed_fibroblasts	0.999981
1542	ENSG00000009950	MLXIPL	1.07963	0.121611	0.280309	0.0642591	0.112277	6.38522e-08	2.94559e-07	33	37	37	B1	Cells. transformed fibroblasts (GTEx)	PrediXcan	0.999459	cells_transformed_fibroblasts	0.999981
1543	ENSG00000132141	CCT6B	1.07848	0.0857523	0.280818	0.116241	0.246351	4.01775e-17	4.02981e-16	48	60	60	B1	Cells. transformed fibroblasts (GTEx)	PrediXcan	0.999459	cells_transformed_fibroblasts	0.999981
1544	ENSG00000197114	ZGPAT	-1.07813	-0.730498	0.280977	0.00165322	0.026283	0.0114234	0.0290537	2	3	3	B1	Cells. transformed fibroblasts (GTEx)	PrediXcan	0.999459	cells_transformed_fibroblasts	0.999981
1545	ENSG00000260482	AC008870.1	-1.07802	-0.120552	0.281023	0.0719258	0.197206	1.27406e-13	9.8454e-13	17	19	19	B1	Cells. transformed fibroblasts (GTEx)	PrediXcan	0.999459	cells_transformed_fibroblasts	0.999981
1546	ENSG00000158717	RNF166	-1.07751	-0.186935	0.281251	0.0268595	0.385171	1.05622e-29	2.44036e-28	8	13	13	B1	Cells. transformed fibroblasts (GTEx)	PrediXcan	0.999459	cells_transformed_fibroblasts	0.999981
1547	ENSG00000132840	BHMT2	-1.07741	-0.115958	0.281296	0.0753109	0.148101	1.53344e-10	9.07935e-10	22	23	23	B1	Cells. transformed fibroblasts (GTEx)	PrediXcan	0.999459	cells_transformed_fibroblasts	0.999981
1548	ENSG00000088836	SLC4A11	1.07713	0.19657	0.281424	0.0355305	0.073985	1.62716e-05	5.80415e-05	69	82	82	B1	Cells. transformed fibroblasts (GTEx)	PrediXcan	0.999459	cells_transformed_fibroblasts	0.999981
1549	ENSG00000225484	NUTM2B-AS1	1.0763	0.334016	0.281793	0.0132474	0.0393622	0.00192512	0.00535554	6	7	7	B1	Cells. transformed fibroblasts (GTEx)	PrediXcan	0.999459	cells_transformed_fibroblasts	0.999981
1550	ENSG00000004799	PDK4	1.07572	0.241759	0.282053	0.0156504	0.0715986	2.20218e-05	7.74239e-05	7	8	8	B1	Cells. transformed fibroblasts (GTEx)	PrediXcan	0.999459	cells_transformed_fibroblasts	0.999981
1551	ENSG00000130560	UBAC1	1.07547	0.128971	0.282166	0.0536521	0.0196844	0.0282938	0.0679141	37	50	50	B1	Cells. transformed fibroblasts (GTEx)	PrediXcan	0.999459	cells_transformed_fibroblasts	0.999981
1552	ENSG00000164342	TLR3	-1.07499	-0.21777	0.282378	0.0245807	0.0721368	2.16222e-05	7.60971e-05	31	40	40	B1	Cells. transformed fibroblasts (GTEx)	PrediXcan	0.999459	cells_transformed_fibroblasts	0.999981
1553	ENSG00000018408	WWTR1	-1.07427	-0.161215	0.282701	0.0622374	0.0356969	0.00312065	0.00850191	30	37	37	B1	Cells. transformed fibroblasts (GTEx)	PrediXcan	0.999459	cells_transformed_fibroblasts	0.999981
1554	ENSG00000127481	UBR4	-1.07406	-0.169764	0.282794	0.0475546	0.0626132	7.07473e-05	0.000233625	37	45	45	B1	Cells. transformed fibroblasts (GTEx)	PrediXcan	0.999459	cells_transformed_fibroblasts	0.999981
1555	ENSG00000204308	RNF5	-1.07405	-0.90449	0.282799	0.00102531	0.0184427	0.0349805	0.0828037	11	11	11	B1	Cells. transformed fibroblasts (GTEx)	PrediXcan	0.999459	cells_transformed_fibroblasts	0.999981
1556	ENSG00000111424	VDR	1.07359	0.124158	0.283006	0.0573424	0.255731	1.24235e-17	1.29342e-16	7	10	10	B1	Cells. transformed fibroblasts (GTEx)	PrediXcan	0.999459	cells_transformed_fibroblasts	0.999981
1557	ENSG00000152117	AC073869.1	1.07298	0.102425	0.28328	0.101582	0.395636	7.33285e-31	1.8367e-29	98	136	136	B1	Cells. transformed fibroblasts (GTEx)	PrediXcan	0.999459	cells_transformed_fibroblasts	0.999981
1558	ENSG00000177990	DPY19L2	1.0726	0.108006	0.283451	0.0537186	0.199591	1.14818e-13	8.89773e-13	40	50	50	B1	Cells. transformed fibroblasts (GTEx)	PrediXcan	0.999459	cells_transformed_fibroblasts	0.999981
1559	ENSG00000260630	SNAI3-AS1	1.07217	0.144447	0.283645	0.0445228	0.0725696	2.09153e-05	7.38177e-05	22	25	25	B1	Cells. transformed fibroblasts (GTEx)	PrediXcan	0.999459	cells_transformed_fibroblasts	0.999981
1560	ENSG00000182685	BRICD5	-1.07151	-0.245226	0.283941	0.0182319	0.0359289	0.00289363	0.00790698	9	11	11	B1	Cells. transformed fibroblasts (GTEx)	PrediXcan	0.999459	cells_transformed_fibroblasts	0.999981
1561	ENSG00000117713	ARID1A	-1.07143	-0.265532	0.283977	0.0158133	0.0243888	0.0155793	0.038852	12	14	14	B1	Cells. transformed fibroblasts (GTEx)	PrediXcan	0.999459	cells_transformed_fibroblasts	0.999981
1562	ENSG00000086062	B4GALT1	-1.07124	-0.0894796	0.284059	0.150245	0.279094	1.01768e-19	1.25163e-18	76	87	87	B1	Cells. transformed fibroblasts (GTEx)	PrediXcan	0.999459	cells_transformed_fibroblasts	0.999981
1563	ENSG00000070269	TMEM260	-1.07086	-0.175252	0.284233	0.0575204	0.151685	8.86094e-11	5.37422e-10	43	58	58	B1	Cells. transformed fibroblasts (GTEx)	PrediXcan	0.999459	cells_transformed_fibroblasts	0.999981
1564	ENSG00000253320	AZIN1-AS1	1.07079	0.12331	0.284264	0.0619286	0.116829	1.97414e-08	9.53726e-08	25	25	25	B1	Cells. transformed fibroblasts (GTEx)	PrediXcan	0.999459	cells_transformed_fibroblasts	0.999981
1565	ENSG00000164761	TNFRSF11B	1.06979	0.108724	0.284715	0.0572854	0.0867664	1.89317e-06	7.46642e-06	21	23	23	B1	Cells. transformed fibroblasts (GTEx)	PrediXcan	0.999459	cells_transformed_fibroblasts	0.999981
1566	ENSG00000103742	IGDCC4	-1.06938	-0.281155	0.284897	0.0395804	0.260954	2.22084e-18	2.44596e-17	5	7	7	B1	Cells. transformed fibroblasts (GTEx)	PrediXcan	0.999459	cells_transformed_fibroblasts	0.999981
1567	ENSG00000132313	MRPL35	-1.06874	-0.187331	0.285185	0.0274541	0.035169	0.00331323	0.00899081	48	59	59	B1	Cells. transformed fibroblasts (GTEx)	PrediXcan	0.999459	cells_transformed_fibroblasts	0.999981
1568	ENSG00000241945	PWP2	1.06858	0.199066	0.28526	0.0243093	0.271346	5.0069e-19	5.81845e-18	44	70	70	B1	Cells. transformed fibroblasts (GTEx)	PrediXcan	0.999459	cells_transformed_fibroblasts	0.999981
1569	ENSG00000163249	CCNYL1	1.06856	0.0794149	0.285266	0.120876	0.103606	1.1304e-07	5.06295e-07	74	81	81	B1	Cells. transformed fibroblasts (GTEx)	PrediXcan	0.999459	cells_transformed_fibroblasts	0.999981
1570	ENSG00000113269	RNF130	-1.06837	-0.0671147	0.285355	0.260686	0.419603	4.59996e-34	1.36712e-32	17	26	26	B1	Cells. transformed fibroblasts (GTEx)	PrediXcan	0.999459	cells_transformed_fibroblasts	0.999981
1571	ENSG00000261556	SMG1P7	-1.06794	-0.123544	0.285549	0.095916	0.242469	6.30603e-17	6.23369e-16	10	14	14	B1	Cells. transformed fibroblasts (GTEx)	PrediXcan	0.999459	cells_transformed_fibroblasts	0.999981
1572	ENSG00000106333	PCOLCE	-1.06793	-0.302116	0.285553	0.0132585	0.0173159	0.0358866	0.0848168	17	19	19	B1	Cells. transformed fibroblasts (GTEx)	PrediXcan	0.999459	cells_transformed_fibroblasts	0.999981
1573	ENSG00000115380	EFEMP1	-1.0679	-0.136924	0.285568	0.0574185	0.0611266	9.73991e-05	0.000315402	43	56	56	B1	Cells. transformed fibroblasts (GTEx)	PrediXcan	0.999459	cells_transformed_fibroblasts	0.999981
1574	ENSG00000181751	C5orf30	-1.06639	-0.137933	0.286246	0.0577685	0.0371687	0.00207901	0.00576376	29	35	35	B1	Cells. transformed fibroblasts (GTEx)	PrediXcan	0.999459	cells_transformed_fibroblasts	0.999981
1575	ENSG00000158555	GDPD5	-1.06581	-0.101638	0.286508	0.0783042	0.0274495	0.00879807	0.022731	90	109	109	B1	Cells. transformed fibroblasts (GTEx)	PrediXcan	0.999459	cells_transformed_fibroblasts	0.999981
1576	ENSG00000049245	VAMP3	-1.06515	-0.0933754	0.286806	0.124572	0.258378	5.22182e-18	5.59813e-17	24	33	33	B1	Cells. transformed fibroblasts (GTEx)	PrediXcan	0.999459	cells_transformed_fibroblasts	0.999981
1577	ENSG00000127663	KDM4B	-1.06489	-0.242609	0.286925	0.0185166	0.0125812	0.0823374	0.180902	25	28	28	B1	Cells. transformed fibroblasts (GTEx)	PrediXcan	0.999459	cells_transformed_fibroblasts	0.999981
1578	ENSG00000173264	GPR137	1.0635	0.203078	0.287555	0.0323455	0.0200498	0.0272644	0.0656042	37	42	42	B1	Cells. transformed fibroblasts (GTEx)	PrediXcan	0.999459	cells_transformed_fibroblasts	0.999981
1579	ENSG00000105640	RPL18A	-1.06284	-0.393252	0.287854	0.0105039	0.0221752	0.0187405	0.0461888	7	11	11	B1	Cells. transformed fibroblasts (GTEx)	PrediXcan	0.999459	cells_transformed_fibroblasts	0.999981
1580	ENSG00000253982	AC100810.1	-1.0624	-0.118563	0.288056	0.0568591	0.343685	7.20751e-26	1.32907e-24	9	17	17	B1	Cells. transformed fibroblasts (GTEx)	PrediXcan	0.999459	cells_transformed_fibroblasts	0.999981
1581	ENSG00000164983	TMEM65	1.06217	0.0580911	0.288156	0.264022	0.599946	7.83201e-57	9.25055e-55	35	54	54	B1	Cells. transformed fibroblasts (GTEx)	PrediXcan	0.999459	cells_transformed_fibroblasts	0.999981
1582	ENSG00000189046	ALKBH2	-1.06194	-0.299596	0.288263	0.0124442	0.0521382	0.000361084	0.00110355	12	13	13	B1	Cells. transformed fibroblasts (GTEx)	PrediXcan	0.999459	cells_transformed_fibroblasts	0.999981
1583	ENSG00000175348	TMEM9B	1.06142	0.255698	0.288497	0.0140447	0.0263787	0.0111769	0.0284797	12	13	13	B1	Cells. transformed fibroblasts (GTEx)	PrediXcan	0.999459	cells_transformed_fibroblasts	0.999981
1584	ENSG00000143153	ATP1B1	1.06115	0.129357	0.288623	0.048366	0.0323108	0.00524124	0.0139032	64	77	77	B1	Cells. transformed fibroblasts (GTEx)	PrediXcan	0.999459	cells_transformed_fibroblasts	0.999981
1585	ENSG00000093144	ECHDC1	1.06089	0.46791	0.288738	0.00357464	0.0458327	0.000695068	0.00204184	40	67	67	B1	Cells. transformed fibroblasts (GTEx)	PrediXcan	0.999459	cells_transformed_fibroblasts	0.999981
1586	ENSG00000232388	SMIM26	1.06082	0.0838934	0.28877	0.109249	0.20734	3.5437e-14	2.85601e-13	15	16	16	B1	Cells. transformed fibroblasts (GTEx)	PrediXcan	0.999459	cells_transformed_fibroblasts	0.999981
1587	ENSG00000006047	YBX2	-1.06066	-0.166402	0.288843	0.047251	0.133138	2.06584e-09	1.10649e-08	10	12	12	B1	Cells. transformed fibroblasts (GTEx)	PrediXcan	0.999459	cells_transformed_fibroblasts	0.999981
1588	ENSG00000162999	DUSP19	1.0605	0.289457	0.288917	0.0500245	0.0722313	1.46808e-05	5.25998e-05	18	20	20	B1	Cells. transformed fibroblasts (GTEx)	PrediXcan	0.999459	cells_transformed_fibroblasts	0.999981
1589	ENSG00000198805	PNP	-1.06043	-0.0810029	0.288951	0.192085	0.452676	1.08666e-36	3.66707e-35	39	52	52	B1	Cells. transformed fibroblasts (GTEx)	PrediXcan	0.999459	cells_transformed_fibroblasts	0.999981
1590	ENSG00000110888	CAPRIN2	1.06032	0.170186	0.289001	0.0365733	0.112216	7.26354e-08	3.33281e-07	13	14	14	B1	Cells. transformed fibroblasts (GTEx)	PrediXcan	0.999459	cells_transformed_fibroblasts	0.999981
1591	ENSG00000128829	EIF2AK4	-1.05993	-0.177007	0.289177	0.0194833	0.108047	6.99901e-08	3.21574e-07	44	56	56	B1	Cells. transformed fibroblasts (GTEx)	PrediXcan	0.999459	cells_transformed_fibroblasts	0.999981
1592	ENSG00000163618	CADPS	-1.05914	-0.150759	0.289535	0.0453941	0.0181821	0.0345567	0.0818713	42	47	47	B1	Cells. transformed fibroblasts (GTEx)	PrediXcan	0.999459	cells_transformed_fibroblasts	0.999981
1593	ENSG00000113811	SELENOK	-1.05909	-0.17791	0.289558	0.0445308	0.0770327	7.78483e-06	2.87881e-05	64	77	77	B1	Cells. transformed fibroblasts (GTEx)	PrediXcan	0.999459	cells_transformed_fibroblasts	0.999981
1594	ENSG00000116918	TSNAX	-1.059	-0.219906	0.289598	0.0174425	0.0272556	0.00950431	0.0244129	19	25	25	B1	Cells. transformed fibroblasts (GTEx)	PrediXcan	0.999459	cells_transformed_fibroblasts	0.999981
1595	ENSG00000081913	PHLPP1	1.05854	0.0701646	0.289811	0.178309	0.254937	1.4745e-19	1.78149e-18	71	86	86	B1	Cells. transformed fibroblasts (GTEx)	PrediXcan	0.999459	cells_transformed_fibroblasts	0.999981
1596	ENSG00000138346	DNA2	1.05841	0.0892306	0.289868	0.143922	0.3104	4.7905e-23	7.35814e-22	63	77	77	B1	Cells. transformed fibroblasts (GTEx)	PrediXcan	0.999459	cells_transformed_fibroblasts	0.999981
1597	ENSG00000121988	ZRANB3	1.05835	0.251795	0.289896	0.0110648	0.032584	0.00492027	0.0130822	8	9	9	B1	Cells. transformed fibroblasts (GTEx)	PrediXcan	0.999459	cells_transformed_fibroblasts	0.999981
1598	ENSG00000075223	SEMA3C	1.05786	0.122083	0.29012	0.0562729	0.0217812	0.02202	0.0538071	46	57	57	B1	Cells. transformed fibroblasts (GTEx)	PrediXcan	0.999459	cells_transformed_fibroblasts	0.999981
1599	ENSG00000183864	TOB2	1.05784	0.274651	0.290129	0.0138313	0.0105998	0.112207	0.238755	24	30	30	B1	Cells. transformed fibroblasts (GTEx)	PrediXcan	0.999459	cells_transformed_fibroblasts	0.999981
1600	ENSG00000163710	PCOLCE2	1.0573	0.11674	0.290373	0.0726815	0.0680481	3.32765e-05	0.000114381	56	66	66	B1	Cells. transformed fibroblasts (GTEx)	PrediXcan	0.999459	cells_transformed_fibroblasts	0.999981
1601	ENSG00000108384	RAD51C	-1.05728	-0.0841698	0.290384	0.120719	0.273165	5.25012e-19	6.09077e-18	49	60	60	B1	Cells. transformed fibroblasts (GTEx)	PrediXcan	0.999459	cells_transformed_fibroblasts	0.999981
1602	ENSG00000128928	IVD	1.0571	0.0707056	0.290465	0.260592	0.424904	8.26264e-35	2.57287e-33	50	64	64	B1	Cells. transformed fibroblasts (GTEx)	PrediXcan	0.999459	cells_transformed_fibroblasts	0.999981
1603	ENSG00000147526	TACC1	-1.057	-0.228105	0.290514	0.0373412	0.0451525	0.000832246	0.00241837	41	51	51	B1	Cells. transformed fibroblasts (GTEx)	PrediXcan	0.999459	cells_transformed_fibroblasts	0.999981
1604	ENSG00000064313	TAF2	1.05651	0.21229	0.290735	0.0171998	0.0250569	0.0136788	0.034394	40	45	45	B1	Cells. transformed fibroblasts (GTEx)	PrediXcan	0.999459	cells_transformed_fibroblasts	0.999981
1605	ENSG00000171552	BCL2L1	-1.05645	-0.128289	0.290761	0.0941361	0.0283846	0.00788616	0.0204902	96	111	111	B1	Cells. transformed fibroblasts (GTEx)	PrediXcan	0.999459	cells_transformed_fibroblasts	0.999981
1606	ENSG00000138463	DIRC2	1.05603	0.193734	0.290954	0.0274448	0.0418423	0.00137801	0.00391136	20	22	22	B1	Cells. transformed fibroblasts (GTEx)	PrediXcan	0.999459	cells_transformed_fibroblasts	0.999981
1607	ENSG00000163171	CDC42EP3	1.05568	0.244199	0.291116	0.0309853	0.0512585	0.000350743	0.00107386	22	26	26	B1	Cells. transformed fibroblasts (GTEx)	PrediXcan	0.999459	cells_transformed_fibroblasts	0.999981
1608	ENSG00000242028	HYPK	-1.05538	-0.279794	0.29125	0.00844699	0.0737372	1.38884e-05	4.98912e-05	15	23	23	B1	Cells. transformed fibroblasts (GTEx)	PrediXcan	0.999459	cells_transformed_fibroblasts	0.999981
1609	ENSG00000100105	PATZ1	-1.05536	-0.373987	0.291262	0.0105524	0.0105988	0.111787	0.237974	17	20	20	B1	Cells. transformed fibroblasts (GTEx)	PrediXcan	0.999459	cells_transformed_fibroblasts	0.999981
1610	ENSG00000166925	TSC22D4	-1.05507	-0.424629	0.291391	0.00476576	0.0172331	0.0416172	0.0971375	3	4	4	B1	Cells. transformed fibroblasts (GTEx)	PrediXcan	0.999459	cells_transformed_fibroblasts	0.999981
1611	ENSG00000181856	SLC2A4	-1.05506	-0.317296	0.291398	0.013375	0.0952278	5.17904e-07	2.16599e-06	5	6	6	B1	Cells. transformed fibroblasts (GTEx)	PrediXcan	0.999459	cells_transformed_fibroblasts	0.999981
1612	ENSG00000186446	ZNF501	-1.05503	-0.133183	0.291411	0.0554845	0.139356	8.44785e-10	4.71079e-09	13	14	14	B1	Cells. transformed fibroblasts (GTEx)	PrediXcan	0.999459	cells_transformed_fibroblasts	0.999981
1613	ENSG00000273033	LINC02035	-1.05491	-0.132942	0.291464	0.0578033	0.0767396	9.26131e-06	3.39004e-05	51	56	56	B1	Cells. transformed fibroblasts (GTEx)	PrediXcan	0.999459	cells_transformed_fibroblasts	0.999981
1614	ENSG00000015676	NUDCD3	-1.05491	-0.44458	0.291465	0.00484722	0.0171161	0.0416007	0.097132	31	34	34	B1	Cells. transformed fibroblasts (GTEx)	PrediXcan	0.999459	cells_transformed_fibroblasts	0.999981
1615	ENSG00000132530	XAF1	-1.05453	-0.317036	0.291639	0.00903423	0.0437687	0.000973994	0.00280823	10	14	14	B1	Cells. transformed fibroblasts (GTEx)	PrediXcan	0.999459	cells_transformed_fibroblasts	0.999981
1616	ENSG00000166289	PLEKHF1	-1.05415	-0.932017	0.291815	0.001997	0.0100437	0.120757	0.255009	3	5	5	B1	Cells. transformed fibroblasts (GTEx)	PrediXcan	0.999459	cells_transformed_fibroblasts	0.999981
1617	ENSG00000138380	CARF	1.05387	0.135325	0.291945	0.0546905	0.122421	1.76817e-08	8.58156e-08	12	13	13	B1	Cells. transformed fibroblasts (GTEx)	PrediXcan	0.999459	cells_transformed_fibroblasts	0.999981
1618	ENSG00000172795	DCP2	1.05375	0.311374	0.291997	0.0183154	0.0859755	2.70497e-06	1.04662e-05	13	17	17	B1	Cells. transformed fibroblasts (GTEx)	PrediXcan	0.999459	cells_transformed_fibroblasts	0.999981
1619	ENSG00000160953	MUM1	-1.05285	-0.278637	0.29241	0.00937358	0.0501703	0.000363018	0.00110921	3	6	6	B1	Cells. transformed fibroblasts (GTEx)	PrediXcan	0.999459	cells_transformed_fibroblasts	0.999981
1620	ENSG00000065183	WDR3	-1.0521	-0.068927	0.292755	0.0323958	0.0541478	0.000212528	0.000666174	15	17	17	B1	Cells. transformed fibroblasts (GTEx)	PrediXcan	0.999459	cells_transformed_fibroblasts	0.999981
1621	ENSG00000135341	MAP3K7	1.05203	0.174009	0.292784	0.0437186	0.173856	6.58269e-12	4.38664e-11	27	32	32	B1	Cells. transformed fibroblasts (GTEx)	PrediXcan	0.999459	cells_transformed_fibroblasts	0.999981
1622	ENSG00000198794	SCAMP5	1.05189	0.0442148	0.292849	0.391993	0.390751	2.82247e-31	7.25529e-30	55	61	61	B1	Cells. transformed fibroblasts (GTEx)	PrediXcan	0.999459	cells_transformed_fibroblasts	0.999981
1623	ENSG00000083844	ZNF264	-1.05185	-0.0797706	0.292867	0.174957	0.231443	2.59112e-16	2.45851e-15	73	91	91	B1	Cells. transformed fibroblasts (GTEx)	PrediXcan	0.999459	cells_transformed_fibroblasts	0.999981
1624	ENSG00000178425	NT5DC1	-1.05183	-0.125495	0.292878	0.0616437	0.102444	2.34875e-07	1.02098e-06	33	38	38	B1	Cells. transformed fibroblasts (GTEx)	PrediXcan	0.999459	cells_transformed_fibroblasts	0.999981
1625	ENSG00000204219	TCEA3	-1.05146	-0.0917247	0.293049	0.0827163	0.364589	6.83111e-27	1.33323e-25	24	29	29	B1	Cells. transformed fibroblasts (GTEx)	PrediXcan	0.999459	cells_transformed_fibroblasts	0.999981
1626	ENSG00000227051	C14orf132	1.05139	0.0824083	0.293079	0.142628	0.168339	1.09889e-11	7.20723e-11	56	71	71	B1	Cells. transformed fibroblasts (GTEx)	PrediXcan	0.999459	cells_transformed_fibroblasts	0.999981
1627	ENSG00000119004	CYP20A1	-1.05136	-0.590735	0.293093	0.00358007	0.0129326	0.0778575	0.172386	10	15	15	B1	Cells. transformed fibroblasts (GTEx)	PrediXcan	0.999459	cells_transformed_fibroblasts	0.999981
1628	ENSG00000186575	NF2	-1.0509	-0.231245	0.293303	0.0233741	0.0685687	3.39414e-05	0.00011652	7	7	7	B1	Cells. transformed fibroblasts (GTEx)	PrediXcan	0.999459	cells_transformed_fibroblasts	0.999981
1629	ENSG00000135835	KIAA1614	-1.04978	-0.12938	0.293818	0.0536174	0.12864	4.94114e-09	2.54219e-08	10	11	11	B1	Cells. transformed fibroblasts (GTEx)	PrediXcan	0.999459	cells_transformed_fibroblasts	0.999981
1630	ENSG00000267481	AC011477.2	-1.04971	-0.194755	0.29385	0.0287081	0.0939834	1.0412e-06	4.21432e-06	11	14	14	B1	Cells. transformed fibroblasts (GTEx)	PrediXcan	0.999459	cells_transformed_fibroblasts	0.999981
1631	ENSG00000142149	HUNK	1.04964	0.131652	0.293885	0.0561253	0.0783478	8.69888e-06	3.1927e-05	44	50	50	B1	Cells. transformed fibroblasts (GTEx)	PrediXcan	0.999459	cells_transformed_fibroblasts	0.999981
1632	ENSG00000198858	R3HDM4	-1.04963	-0.126079	0.293886	0.0434495	0.0906065	1.56033e-06	6.19116e-06	22	29	29	B1	Cells. transformed fibroblasts (GTEx)	PrediXcan	0.999459	cells_transformed_fibroblasts	0.999981
1633	ENSG00000163659	TIPARP	1.04961	0.40205	0.293898	0.00445584	0.0384198	0.00210035	0.00582056	48	67	67	B1	Cells. transformed fibroblasts (GTEx)	PrediXcan	0.999459	cells_transformed_fibroblasts	0.999981
1634	ENSG00000156052	GNAQ	-1.04938	-0.150316	0.294001	0.0413604	0.0448739	0.000924918	0.00267123	42	48	48	B1	Cells. transformed fibroblasts (GTEx)	PrediXcan	0.999459	cells_transformed_fibroblasts	0.999981
1635	ENSG00000063241	ISOC2	1.04905	0.423855	0.294157	0.00528242	0.0170941	0.0404531	0.0947918	4	5	5	B1	Cells. transformed fibroblasts (GTEx)	PrediXcan	0.999459	cells_transformed_fibroblasts	0.999981
1636	ENSG00000159322	ADPGK	-1.04835	-0.169544	0.29448	0.0371404	0.121944	1.40653e-08	6.9121e-08	21	23	23	B1	Cells. transformed fibroblasts (GTEx)	PrediXcan	0.999459	cells_transformed_fibroblasts	0.999981
1637	ENSG00000020256	ZFP64	1.04786	0.191738	0.294703	0.0351198	0.0349088	0.00324392	0.00881144	27	34	34	B1	Cells. transformed fibroblasts (GTEx)	PrediXcan	0.999459	cells_transformed_fibroblasts	0.999981
1638	ENSG00000086619	ERO1B	-1.04756	-0.104914	0.294841	0.0990564	0.32032	5.0109e-23	7.68806e-22	20	27	27	B1	Cells. transformed fibroblasts (GTEx)	PrediXcan	0.999459	cells_transformed_fibroblasts	0.999981
1639	ENSG00000184986	TMEM121	1.04743	0.511494	0.2949	0.00565026	0.0174571	0.0385638	0.0906892	1	3	3	B1	Cells. transformed fibroblasts (GTEx)	PrediXcan	0.999459	cells_transformed_fibroblasts	0.999981
1640	ENSG00000132286	TIMM10B	-1.04647	-0.164954	0.295345	0.0217469	0.0519843	0.000341717	0.00104787	8	8	8	B1	Cells. transformed fibroblasts (GTEx)	PrediXcan	0.999459	cells_transformed_fibroblasts	0.999981
1641	ENSG00000219665	AC008770.1	-1.04596	-0.10729	0.295577	0.0471864	0.161143	1.44001e-11	9.3488e-11	42	51	51	B1	Cells. transformed fibroblasts (GTEx)	PrediXcan	0.999459	cells_transformed_fibroblasts	0.999981
1642	ENSG00000103269	RHBDL1	-1.04582	-0.146309	0.295646	0.0488816	0.159819	2.74442e-11	1.73919e-10	25	35	35	B1	Cells. transformed fibroblasts (GTEx)	PrediXcan	0.999459	cells_transformed_fibroblasts	0.999981
1643	ENSG00000180198	RCC1	1.04553	0.147904	0.295779	0.0446984	0.0264383	0.0105971	0.0270625	67	81	81	B1	Cells. transformed fibroblasts (GTEx)	PrediXcan	0.999459	cells_transformed_fibroblasts	0.999981
1644	ENSG00000243789	JMJD7	1.04467	0.116067	0.296175	0.0637529	0.189075	3.77509e-13	2.79732e-12	43	56	56	B1	Cells. transformed fibroblasts (GTEx)	PrediXcan	0.999459	cells_transformed_fibroblasts	0.999981
1645	ENSG00000099814	CEP170B	-1.04343	-0.16783	0.296748	0.0398981	0.0633054	7.55525e-05	0.000248773	40	47	47	B1	Cells. transformed fibroblasts (GTEx)	PrediXcan	0.999459	cells_transformed_fibroblasts	0.999981
1646	ENSG00000125818	PSMF1	-1.04321	-0.0582607	0.296852	0.326034	0.644265	1.03973e-64	2.12617e-62	42	52	52	B1	Cells. transformed fibroblasts (GTEx)	PrediXcan	0.999459	cells_transformed_fibroblasts	0.999981
1647	ENSG00000108439	PNPO	-1.04309	-0.0925179	0.296905	0.0896612	0.0505031	0.00039931	0.00121388	98	107	107	B1	Cells. transformed fibroblasts (GTEx)	PrediXcan	0.999459	cells_transformed_fibroblasts	0.999981
1648	ENSG00000149218	ENDOD1	-1.04289	-0.325991	0.297	0.0118566	0.044426	0.000883999	0.00256223	9	10	10	B1	Cells. transformed fibroblasts (GTEx)	PrediXcan	0.999459	cells_transformed_fibroblasts	0.999981
1649	ENSG00000162711	NLRP3	1.04241	0.173716	0.297223	0.0210943	0.100463	1.96881e-07	8.62636e-07	2	3	3	B1	Cells. transformed fibroblasts (GTEx)	PrediXcan	0.999459	cells_transformed_fibroblasts	0.999981
1650	ENSG00000148296	SURF6	1.04229	0.137173	0.297277	0.0556564	0.215092	1.96803e-15	1.75547e-14	25	36	36	B1	Cells. transformed fibroblasts (GTEx)	PrediXcan	0.999459	cells_transformed_fibroblasts	0.999981
1651	ENSG00000231074	HCG18	-1.04132	-0.192686	0.297729	0.0166613	0.104512	8.26331e-08	3.76132e-07	16	19	19	B1	Cells. transformed fibroblasts (GTEx)	PrediXcan	0.999459	cells_transformed_fibroblasts	0.999981
1652	ENSG00000165895	ARHGAP42	-1.04068	-0.328704	0.298023	0.00922404	0.139768	1.29903e-09	7.10785e-09	9	12	12	B1	Cells. transformed fibroblasts (GTEx)	PrediXcan	0.999459	cells_transformed_fibroblasts	0.999981
1653	ENSG00000050748	MAPK9	1.04045	0.207717	0.29813	0.019384	0.0684223	2.99021e-05	0.000103283	12	13	13	B1	Cells. transformed fibroblasts (GTEx)	PrediXcan	0.999459	cells_transformed_fibroblasts	0.999981
1654	ENSG00000139726	DENR	1.04041	0.139339	0.298149	0.0283185	0.0115667	0.0939013	0.203567	21	28	28	B1	Cells. transformed fibroblasts (GTEx)	PrediXcan	0.999459	cells_transformed_fibroblasts	0.999981
1655	ENSG00000137501	SYTL2	1.04028	0.11468	0.298209	0.0668544	0.165807	3.1727e-11	1.99767e-10	4	5	5	B1	Cells. transformed fibroblasts (GTEx)	PrediXcan	0.999459	cells_transformed_fibroblasts	0.999981
1656	ENSG00000159733	ZFYVE28	-1.03993	-0.18053	0.298372	0.0273009	0.103467	1.09169e-07	4.89597e-07	22	29	29	B1	Cells. transformed fibroblasts (GTEx)	PrediXcan	0.999459	cells_transformed_fibroblasts	0.999981
1657	ENSG00000079459	FDFT1	1.03911	0.139715	0.298754	0.0832137	0.117064	2.7549e-08	1.31378e-07	45	66	66	B1	Cells. transformed fibroblasts (GTEx)	PrediXcan	0.999459	cells_transformed_fibroblasts	0.999981
1658	ENSG00000122912	SLC25A16	-1.03895	-0.119343	0.298829	0.114681	0.123281	6.80646e-09	3.45903e-08	119	139	139	B1	Cells. transformed fibroblasts (GTEx)	PrediXcan	0.999459	cells_transformed_fibroblasts	0.999981
1659	ENSG00000221838	AP4M1	1.03883	0.0821674	0.298883	0.117903	0.375097	9.98724e-30	2.31141e-28	11	16	16	B1	Cells. transformed fibroblasts (GTEx)	PrediXcan	0.999459	cells_transformed_fibroblasts	0.999981
1660	ENSG00000079150	FKBP7	1.03754	0.0598034	0.299486	0.175879	0.252821	1.15098e-17	1.20103e-16	113	131	131	B1	Cells. transformed fibroblasts (GTEx)	PrediXcan	0.999459	cells_transformed_fibroblasts	0.999981
1661	ENSG00000104738	MCM4	1.03731	0.167516	0.299589	0.046204	0.0726556	2.10563e-05	7.42771e-05	59	71	71	B1	Cells. transformed fibroblasts (GTEx)	PrediXcan	0.999459	cells_transformed_fibroblasts	0.999981
1662	ENSG00000242086	LINC00969	1.03731	0.072711	0.299592	0.206858	0.549176	1.45945e-48	1.07505e-46	45	61	61	B1	Cells. transformed fibroblasts (GTEx)	PrediXcan	0.999459	cells_transformed_fibroblasts	0.999981
1663	ENSG00000180801	ARSJ	-1.03701	-0.166856	0.299731	0.0487511	0.0544774	0.000216261	0.000677409	100	123	123	B1	Cells. transformed fibroblasts (GTEx)	PrediXcan	0.999459	cells_transformed_fibroblasts	0.999981
1664	ENSG00000160199	PKNOX1	1.03696	0.152024	0.299752	0.0293512	0.0213246	0.0238357	0.0579337	23	37	37	B1	Cells. transformed fibroblasts (GTEx)	PrediXcan	0.999459	cells_transformed_fibroblasts	0.999981
1665	ENSG00000188186	LAMTOR4	-1.03664	-0.223348	0.299906	0.0294113	0.0473341	0.000573036	0.00170307	11	12	12	B1	Cells. transformed fibroblasts (GTEx)	PrediXcan	0.999459	cells_transformed_fibroblasts	0.999981
1666	ENSG00000204176	SYT15	1.03646	0.274156	0.299989	0.0138948	0.0335639	0.00410073	0.0109992	12	16	16	B1	Cells. transformed fibroblasts (GTEx)	PrediXcan	0.999459	cells_transformed_fibroblasts	0.999981
1667	ENSG00000203497	PDCD4-AS1	-1.03628	-0.448341	0.300073	0.00478593	0.0119618	0.0883625	0.192626	4	4	4	B1	Cells. transformed fibroblasts (GTEx)	PrediXcan	0.999459	cells_transformed_fibroblasts	0.999981
1668	ENSG00000186300	ZNF555	1.03611	0.142885	0.300153	0.080215	0.150175	1.01132e-10	6.09059e-10	37	57	57	B1	Cells. transformed fibroblasts (GTEx)	PrediXcan	0.999459	cells_transformed_fibroblasts	0.999981
1669	ENSG00000197024	ZNF398	1.03598	0.0717547	0.300212	0.0666364	0.0457774	0.000745794	0.00218056	54	73	73	B1	Cells. transformed fibroblasts (GTEx)	PrediXcan	0.999459	cells_transformed_fibroblasts	0.999981
1670	ENSG00000108826	MRPL27	-1.03481	-0.339982	0.300755	0.0090425	0.030269	0.00644427	0.0169176	10	12	12	B1	Cells. transformed fibroblasts (GTEx)	PrediXcan	0.999459	cells_transformed_fibroblasts	0.999981
1671	ENSG00000125534	PPDPF	1.03461	0.106498	0.300851	0.13157	0.408219	1.06914e-31	2.83881e-30	23	29	29	B1	Cells. transformed fibroblasts (GTEx)	PrediXcan	0.999459	cells_transformed_fibroblasts	0.999981
1672	ENSG00000095380	NANS	-1.03459	-0.0780809	0.300862	0.166018	0.286896	3.13624e-20	4.0009e-19	22	26	26	B1	Cells. transformed fibroblasts (GTEx)	PrediXcan	0.999459	cells_transformed_fibroblasts	0.999981
1673	ENSG00000106004	HOXA5	1.03458	0.0966258	0.300863	0.137359	0.113125	5.78425e-08	2.68099e-07	45	55	55	B1	Cells. transformed fibroblasts (GTEx)	PrediXcan	0.999459	cells_transformed_fibroblasts	0.999981
1674	ENSG00000269352	PTOV1-AS2	-1.03457	-0.21295	0.300868	0.0255669	0.0160562	0.0445965	0.103509	29	40	40	B1	Cells. transformed fibroblasts (GTEx)	PrediXcan	0.999459	cells_transformed_fibroblasts	0.999981
1675	ENSG00000071462	BUD23	-1.0345	-0.147625	0.300901	0.0460322	0.050742	0.0002894	0.000893436	47	53	53	B1	Cells. transformed fibroblasts (GTEx)	PrediXcan	0.999459	cells_transformed_fibroblasts	0.999981
1676	ENSG00000124356	STAMBP	1.03398	0.14855	0.301146	0.0718711	0.0480748	0.000579883	0.00172156	47	54	54	B1	Cells. transformed fibroblasts (GTEx)	PrediXcan	0.999459	cells_transformed_fibroblasts	0.999981
1677	ENSG00000133460	SLC2A11	1.03393	0.0706269	0.30117	0.242912	0.297863	3.47781e-22	5.01574e-21	86	94	94	B1	Cells. transformed fibroblasts (GTEx)	PrediXcan	0.999459	cells_transformed_fibroblasts	0.999981
1678	ENSG00000183023	SLC8A1	-1.0334	-0.114474	0.301419	0.102412	0.077852	1.00022e-05	3.64858e-05	61	74	74	B1	Cells. transformed fibroblasts (GTEx)	PrediXcan	0.999459	cells_transformed_fibroblasts	0.999981
1679	ENSG00000148484	RSU1	1.03336	0.0608846	0.301436	0.248364	0.454178	2.99784e-36	9.99353e-35	24	29	29	B1	Cells. transformed fibroblasts (GTEx)	PrediXcan	0.999459	cells_transformed_fibroblasts	0.999981
1680	ENSG00000164880	INTS1	-1.03332	-0.140665	0.301456	0.0791215	0.317971	4.6321e-23	7.13083e-22	30	50	50	B1	Cells. transformed fibroblasts (GTEx)	PrediXcan	0.999459	cells_transformed_fibroblasts	0.999981
1681	ENSG00000187608	ISG15	-1.03318	-0.102273	0.301522	0.0487114	0.167649	3.21927e-12	2.212e-11	26	35	35	B1	Cells. transformed fibroblasts (GTEx)	PrediXcan	0.999459	cells_transformed_fibroblasts	0.999981
1682	ENSG00000130193	THEM6	-1.03292	-0.24425	0.301643	0.0108631	0.106797	1.84398e-07	8.10013e-07	14	19	19	B1	Cells. transformed fibroblasts (GTEx)	PrediXcan	0.999459	cells_transformed_fibroblasts	0.999981
1683	ENSG00000005156	LIG3	1.03262	0.147458	0.301783	0.0496037	0.0633313	7.65502e-05	0.000251877	54	61	61	B1	Cells. transformed fibroblasts (GTEx)	PrediXcan	0.999459	cells_transformed_fibroblasts	0.999981
1684	ENSG00000050628	PTGER3	1.03256	0.27571	0.301809	0.0217213	0.0209932	0.0251784	0.0609917	20	20	20	B1	Cells. transformed fibroblasts (GTEx)	PrediXcan	0.999459	cells_transformed_fibroblasts	0.999981
1685	ENSG00000137814	HAUS2	-1.03217	-0.0919343	0.301994	0.0912932	0.080133	6.88612e-06	2.55821e-05	40	49	49	B1	Cells. transformed fibroblasts (GTEx)	PrediXcan	0.999459	cells_transformed_fibroblasts	0.999981
1686	ENSG00000217165	ANKRD18EP	-1.03148	-0.181181	0.302317	0.0272103	0.0570778	0.000169715	0.000538007	15	18	18	B1	Cells. transformed fibroblasts (GTEx)	PrediXcan	0.999459	cells_transformed_fibroblasts	0.999981
1687	ENSG00000188191	PRKAR1B	1.03112	0.0779818	0.302487	0.251847	0.298838	3.52271e-22	5.06982e-21	64	79	79	B1	Cells. transformed fibroblasts (GTEx)	PrediXcan	0.999459	cells_transformed_fibroblasts	0.999981
1688	ENSG00000179406	LINC00174	1.03109	0.0816926	0.3025	0.148748	0.240841	2.06372e-17	2.11323e-16	40	46	46	B1	Cells. transformed fibroblasts (GTEx)	PrediXcan	0.999459	cells_transformed_fibroblasts	0.999981
1689	ENSG00000101052	IFT52	1.03097	0.078073	0.302553	0.19596	0.375151	4.20883e-29	9.34605e-28	57	69	69	B1	Cells. transformed fibroblasts (GTEx)	PrediXcan	0.999459	cells_transformed_fibroblasts	0.999981
1690	ENSG00000071127	WDR1	-1.02961	-0.434598	0.303194	0.00442887	0.0848663	3.00596e-06	1.15525e-05	21	27	27	B1	Cells. transformed fibroblasts (GTEx)	PrediXcan	0.999459	cells_transformed_fibroblasts	0.999981
1691	ENSG00000175764	TTLL11	1.02934	0.11544	0.303322	0.0488699	0.0175062	0.039494	0.0927189	44	53	53	B1	Cells. transformed fibroblasts (GTEx)	PrediXcan	0.999459	cells_transformed_fibroblasts	0.999981
1692	ENSG00000142512	SIGLEC10	1.02921	0.121909	0.303383	0.0560236	0.0100043	0.120788	0.255035	49	65	65	B1	Cells. transformed fibroblasts (GTEx)	PrediXcan	0.999459	cells_transformed_fibroblasts	0.999981
1693	ENSG00000198468	FLVCR1-AS1	1.02918	0.0420405	0.303393	0.478563	0.717182	3.77115e-82	3.6906e-79	119	143	143	B1	Cells. transformed fibroblasts (GTEx)	PrediXcan	0.999459	cells_transformed_fibroblasts	0.999981
1694	ENSG00000164120	HPGD	-1.0288	-0.0541987	0.303575	0.322351	0.368395	4.3178e-28	8.99059e-27	84	99	99	B1	Cells. transformed fibroblasts (GTEx)	PrediXcan	0.999459	cells_transformed_fibroblasts	0.999981
1695	ENSG00000107372	ZFAND5	-1.02833	-0.176955	0.303792	0.0427414	0.0289357	0.00812388	0.0210566	37	41	41	B1	Cells. transformed fibroblasts (GTEx)	PrediXcan	0.999459	cells_transformed_fibroblasts	0.999981
1696	ENSG00000142632	ARHGEF19	1.02698	0.0491423	0.304429	0.324466	0.600714	3.55463e-57	4.23496e-55	38	46	46	B1	Cells. transformed fibroblasts (GTEx)	PrediXcan	0.999459	cells_transformed_fibroblasts	0.999981
1697	ENSG00000179152	TCAIM	-1.02671	-0.151287	0.304556	0.0486916	0.103181	2.89328e-07	1.24539e-06	37	43	43	B1	Cells. transformed fibroblasts (GTEx)	PrediXcan	0.999459	cells_transformed_fibroblasts	0.999981
1698	ENSG00000140836	ZFHX3	-1.02654	-0.0757411	0.304639	0.20991	0.35467	1.1997e-26	2.31508e-25	21	26	26	B1	Cells. transformed fibroblasts (GTEx)	PrediXcan	0.999459	cells_transformed_fibroblasts	0.999981
1699	ENSG00000180822	PSMG4	1.02649	0.0833991	0.304659	0.159947	0.307909	2.4139e-22	3.52966e-21	63	82	82	B1	Cells. transformed fibroblasts (GTEx)	PrediXcan	0.999459	cells_transformed_fibroblasts	0.999981
1700	ENSG00000117868	ESYT2	-1.02555	-0.151612	0.305102	0.0332763	0.123298	1.18373e-08	5.86768e-08	30	41	41	B1	Cells. transformed fibroblasts (GTEx)	PrediXcan	0.999459	cells_transformed_fibroblasts	0.999981
1701	ENSG00000197713	RPE	-1.02553	-0.134055	0.305112	0.0457831	0.0362284	0.00296857	0.00810206	21	22	22	B1	Cells. transformed fibroblasts (GTEx)	PrediXcan	0.999459	cells_transformed_fibroblasts	0.999981
1702	ENSG00000173218	VANGL1	-1.02426	-0.0807887	0.305714	0.0793665	0.0664417	4.94896e-05	0.000166968	104	114	114	B1	Cells. transformed fibroblasts (GTEx)	PrediXcan	0.999459	cells_transformed_fibroblasts	0.999981
1703	ENSG00000130340	SNX9	1.02415	0.178166	0.305764	0.0289326	0.0297269	0.00636166	0.0167103	25	30	30	B1	Cells. transformed fibroblasts (GTEx)	PrediXcan	0.999459	cells_transformed_fibroblasts	0.999981
1704	ENSG00000005238	FAM214B	-1.02392	-0.192913	0.305872	0.0382897	0.0992059	3.11447e-07	1.3364e-06	15	16	16	B1	Cells. transformed fibroblasts (GTEx)	PrediXcan	0.999459	cells_transformed_fibroblasts	0.999981
1705	ENSG00000011021	CLCN6	-1.02359	-0.224915	0.306028	0.0168922	0.0651292	5.36491e-05	0.000180202	51	58	58	B1	Cells. transformed fibroblasts (GTEx)	PrediXcan	0.999459	cells_transformed_fibroblasts	0.999981
1706	ENSG00000149196	HIKESHI	1.02345	0.15095	0.306094	0.0473027	0.0384847	0.00216403	0.00599219	43	50	50	B1	Cells. transformed fibroblasts (GTEx)	PrediXcan	0.999459	cells_transformed_fibroblasts	0.999981
1707	ENSG00000167657	DAPK3	-1.02339	-0.281852	0.306123	0.0141684	0.0426392	0.00120907	0.00345256	10	15	15	B1	Cells. transformed fibroblasts (GTEx)	PrediXcan	0.999459	cells_transformed_fibroblasts	0.999981
1708	ENSG00000140471	LINS1	-1.0226	-0.0891866	0.306497	0.0935804	0.261298	3.52032e-18	3.81883e-17	36	46	46	B1	Cells. transformed fibroblasts (GTEx)	PrediXcan	0.999459	cells_transformed_fibroblasts	0.999981
1709	ENSG00000182463	TSHZ2	-1.02244	-0.284883	0.306575	0.0125932	0.0127753	0.0758818	0.168284	32	43	43	B1	Cells. transformed fibroblasts (GTEx)	PrediXcan	0.999459	cells_transformed_fibroblasts	0.999981
1710	ENSG00000236397	DDX11L2	1.02187	0.106256	0.306844	0.0613667	0.603371	7.76246e-58	9.5814e-56	40	49	49	B1	Cells. transformed fibroblasts (GTEx)	PrediXcan	0.999459	cells_transformed_fibroblasts	0.999981
1711	ENSG00000135778	NTPCR	1.02167	0.0556897	0.306936	0.262668	0.491972	1.65683e-41	7.66899e-40	54	58	58	B1	Cells. transformed fibroblasts (GTEx)	PrediXcan	0.999459	cells_transformed_fibroblasts	0.999981
1712	ENSG00000105583	WDR83OS	-1.02165	-0.121608	0.306944	0.0667546	0.0358525	0.00245267	0.00674508	74	87	87	B1	Cells. transformed fibroblasts (GTEx)	PrediXcan	0.999459	cells_transformed_fibroblasts	0.999981
1713	ENSG00000139343	SNRPF	1.0216	0.112654	0.306969	0.09406	0.0182204	0.0335088	0.0795537	86	101	101	B1	Cells. transformed fibroblasts (GTEx)	PrediXcan	0.999459	cells_transformed_fibroblasts	0.999981
1714	ENSG00000245532	NEAT1	-1.02019	-0.110701	0.307639	0.0559251	0.250616	1.5633e-17	1.61651e-16	18	24	24	B1	Cells. transformed fibroblasts (GTEx)	PrediXcan	0.999459	cells_transformed_fibroblasts	0.999981
1715	ENSG00000105341	DMAC2	-1.0198	-0.409856	0.307824	0.00700693	0.0203989	0.0249183	0.0604044	23	27	27	B1	Cells. transformed fibroblasts (GTEx)	PrediXcan	0.999459	cells_transformed_fibroblasts	0.999981
1716	ENSG00000163138	PACRGL	1.01962	0.05985	0.307908	0.274566	0.389916	1.69202e-29	3.86374e-28	32	35	35	B1	Cells. transformed fibroblasts (GTEx)	PrediXcan	0.999459	cells_transformed_fibroblasts	0.999981
1717	ENSG00000173214	MFSD4B	1.01957	0.155244	0.307934	0.0521215	0.302367	2.90567e-22	4.21722e-21	54	68	68	B1	Cells. transformed fibroblasts (GTEx)	PrediXcan	0.999459	cells_transformed_fibroblasts	0.999981
1718	ENSG00000155906	RMND1	-1.01927	-0.172424	0.308072	0.0418642	0.0945441	6.14509e-07	2.55365e-06	54	69	69	B1	Cells. transformed fibroblasts (GTEx)	PrediXcan	0.999459	cells_transformed_fibroblasts	0.999981
1719	ENSG00000075643	MOCOS	1.01915	0.150823	0.308134	0.0557054	0.156941	1.23899e-10	7.39667e-10	50	62	62	B1	Cells. transformed fibroblasts (GTEx)	PrediXcan	0.999459	cells_transformed_fibroblasts	0.999981
1720	ENSG00000116791	CRYZ	-1.01912	-0.0470477	0.308145	0.343387	0.701086	3.14584e-77	1.79781e-74	48	53	53	B1	Cells. transformed fibroblasts (GTEx)	PrediXcan	0.999459	cells_transformed_fibroblasts	0.999981
1721	ENSG00000172007	RAB33B	1.01909	0.0910219	0.308161	0.103525	0.250209	4.36823e-18	4.70882e-17	18	20	20	B1	Cells. transformed fibroblasts (GTEx)	PrediXcan	0.999459	cells_transformed_fibroblasts	0.999981
1722	ENSG00000104973	MED25	1.01883	0.241686	0.308283	0.0229567	0.161101	2.81813e-11	1.78261e-10	4	5	5	B1	Cells. transformed fibroblasts (GTEx)	PrediXcan	0.999459	cells_transformed_fibroblasts	0.999981
1723	ENSG00000092094	OSGEP	1.01839	0.451271	0.308494	0.00494129	0.227481	9.63914e-16	8.80439e-15	20	29	29	B1	Cells. transformed fibroblasts (GTEx)	PrediXcan	0.999459	cells_transformed_fibroblasts	0.999981
1724	ENSG00000104660	LEPROTL1	1.01835	0.0656486	0.308512	0.140844	0.293306	2.99497e-21	4.0668e-20	36	43	43	B1	Cells. transformed fibroblasts (GTEx)	PrediXcan	0.999459	cells_transformed_fibroblasts	0.999981
1725	ENSG00000150990	DHX37	-1.01799	-0.127844	0.308683	0.0521234	0.0692751	3.36979e-05	0.000115771	54	68	68	B1	Cells. transformed fibroblasts (GTEx)	PrediXcan	0.999459	cells_transformed_fibroblasts	0.999981
1726	ENSG00000198597	ZNF536	-1.01772	-0.0722568	0.30881	0.0735778	0.0407993	0.00160256	0.0045104	54	69	69	B1	Cells. transformed fibroblasts (GTEx)	PrediXcan	0.999459	cells_transformed_fibroblasts	0.999981
1727	ENSG00000245970	AP003352.1	-1.01771	-0.258205	0.308815	0.0154648	0.0563346	0.000202697	0.000637255	20	29	29	B1	Cells. transformed fibroblasts (GTEx)	PrediXcan	0.999459	cells_transformed_fibroblasts	0.999981
1728	ENSG00000130255	RPL36	1.01765	0.33699	0.308842	0.0114773	0.0261661	0.0115098	0.0292625	50	60	60	B1	Cells. transformed fibroblasts (GTEx)	PrediXcan	0.999459	cells_transformed_fibroblasts	0.999981
1729	ENSG00000139370	SLC15A4	-1.01753	-0.141587	0.308899	0.0417665	0.119202	1.6026e-08	7.82231e-08	27	33	33	B1	Cells. transformed fibroblasts (GTEx)	PrediXcan	0.999459	cells_transformed_fibroblasts	0.999981
1730	ENSG00000110721	CHKA	-1.0175	-0.221454	0.308914	0.016492	0.0224884	0.0197152	0.0484646	8	8	8	B1	Cells. transformed fibroblasts (GTEx)	PrediXcan	0.999459	cells_transformed_fibroblasts	0.999981
1731	ENSG00000158109	TPRG1L	1.01733	0.140425	0.308996	0.0436597	0.0915195	1.40156e-06	5.58869e-06	15	17	17	B1	Cells. transformed fibroblasts (GTEx)	PrediXcan	0.999459	cells_transformed_fibroblasts	0.999981
1732	ENSG00000100065	CARD10	-1.01706	-0.245028	0.309127	0.0169874	0.0941664	7.19786e-07	2.9615e-06	12	15	15	B1	Cells. transformed fibroblasts (GTEx)	PrediXcan	0.999459	cells_transformed_fibroblasts	0.999981
1733	ENSG00000148943	LIN7C	-1.01697	-0.123336	0.309168	0.0509736	0.213875	9.30217e-15	7.81417e-14	10	13	13	B1	Cells. transformed fibroblasts (GTEx)	PrediXcan	0.999459	cells_transformed_fibroblasts	0.999981
1734	ENSG00000160111	CPAMD8	-1.01653	-0.145996	0.309376	0.0715669	0.117203	3.01085e-08	1.43136e-07	25	31	31	B1	Cells. transformed fibroblasts (GTEx)	PrediXcan	0.999459	cells_transformed_fibroblasts	0.999981
1735	ENSG00000163637	PRICKLE2	1.01653	0.383145	0.309378	0.00555272	0.0164852	0.0467189	0.108033	3	3	3	B1	Cells. transformed fibroblasts (GTEx)	PrediXcan	0.999459	cells_transformed_fibroblasts	0.999981
1736	ENSG00000130402	ACTN4	-1.01611	-0.149773	0.309579	0.0458804	0.10345	2.18555e-07	9.53029e-07	30	34	34	B1	Cells. transformed fibroblasts (GTEx)	PrediXcan	0.999459	cells_transformed_fibroblasts	0.999981
1737	ENSG00000272734	ADIRF-AS1	-1.01582	-0.152323	0.309715	0.0346645	0.131762	3.65003e-09	1.90293e-08	13	16	16	B1	Cells. transformed fibroblasts (GTEx)	PrediXcan	0.999459	cells_transformed_fibroblasts	0.999981
1738	ENSG00000110756	HPS5	-1.0154	-0.0603666	0.309917	0.231261	0.260361	2.59174e-18	2.84076e-17	78	87	87	B1	Cells. transformed fibroblasts (GTEx)	PrediXcan	0.999459	cells_transformed_fibroblasts	0.999981
1739	ENSG00000170745	KCNS3	-1.01511	-0.0518992	0.310052	0.310481	0.387699	2.32355e-30	5.64449e-29	53	60	60	B1	Cells. transformed fibroblasts (GTEx)	PrediXcan	0.999459	cells_transformed_fibroblasts	0.999981
1740	ENSG00000103222	ABCC1	1.01509	0.0869793	0.310061	0.115469	0.257426	1.26194e-18	1.4172e-17	34	41	41	B1	Cells. transformed fibroblasts (GTEx)	PrediXcan	0.999459	cells_transformed_fibroblasts	0.999981
1741	ENSG00000183486	MX2	-1.01509	-0.0805026	0.310065	0.0780999	0.188459	2.84964e-13	2.13233e-12	40	53	53	B1	Cells. transformed fibroblasts (GTEx)	PrediXcan	0.999459	cells_transformed_fibroblasts	0.999981
1742	ENSG00000196670	ZFP62	1.01505	0.104333	0.31008	0.0819127	0.161978	4.68581e-11	2.9129e-10	45	60	60	B1	Cells. transformed fibroblasts (GTEx)	PrediXcan	0.999459	cells_transformed_fibroblasts	0.999981
1743	ENSG00000160606	TLCD1	-1.01365	-0.0573358	0.310752	0.075009	0.0721569	2.11823e-05	7.46833e-05	34	39	39	B1	Cells. transformed fibroblasts (GTEx)	PrediXcan	0.999459	cells_transformed_fibroblasts	0.999981
1744	ENSG00000047457	CP	-1.01289	-0.211718	0.311113	0.0377707	0.0509162	0.00040817	0.00123916	20	22	22	B1	Cells. transformed fibroblasts (GTEx)	PrediXcan	0.999459	cells_transformed_fibroblasts	0.999981
1745	ENSG00000115423	DNAH6	1.01273	0.103808	0.311187	0.0798028	0.374094	5.41203e-29	1.19747e-27	26	36	36	B1	Cells. transformed fibroblasts (GTEx)	PrediXcan	0.999459	cells_transformed_fibroblasts	0.999981
1746	ENSG00000173801	JUP	-1.01233	-0.76689	0.311379	0.00173259	0.01711	0.0406385	0.0951613	66	84	84	B1	Cells. transformed fibroblasts (GTEx)	PrediXcan	0.999459	cells_transformed_fibroblasts	0.999981
1747	ENSG00000123999	INHA	-1.01214	-0.212294	0.311471	0.0222058	0.0647302	6.35816e-05	0.000211286	17	19	19	B1	Cells. transformed fibroblasts (GTEx)	PrediXcan	0.999459	cells_transformed_fibroblasts	0.999981
1748	ENSG00000175387	SMAD2	-1.01153	-0.068185	0.311762	0.160843	0.247572	2.95462e-17	2.99418e-16	44	49	49	B1	Cells. transformed fibroblasts (GTEx)	PrediXcan	0.999459	cells_transformed_fibroblasts	0.999981
1749	ENSG00000169612	FAM103A1	-1.01134	-0.101449	0.311853	0.0598851	0.142331	7.61662e-10	4.26288e-09	32	35	35	B1	Cells. transformed fibroblasts (GTEx)	PrediXcan	0.999459	cells_transformed_fibroblasts	0.999981
1750	ENSG00000129167	TPH1	-1.01095	-0.120233	0.312042	0.0559556	0.0684454	2.1151e-05	7.4592e-05	24	29	29	B1	Cells. transformed fibroblasts (GTEx)	PrediXcan	0.999459	cells_transformed_fibroblasts	0.999981
1751	ENSG00000100197	CYP2D6	-1.01065	-0.0856863	0.312186	0.154878	0.199367	9.27171e-14	7.23828e-13	67	93	93	B1	Cells. transformed fibroblasts (GTEx)	PrediXcan	0.999459	cells_transformed_fibroblasts	0.999981
1752	ENSG00000139405	RITA1	-1.01047	-0.115574	0.312271	0.043194	0.0132552	0.0730715	0.162498	77	86	86	B1	Cells. transformed fibroblasts (GTEx)	PrediXcan	0.999459	cells_transformed_fibroblasts	0.999981
1753	ENSG00000160233	LRRC3	-1.00996	-0.0938922	0.312514	0.0805396	0.162518	1.73877e-11	1.12213e-10	18	23	23	B1	Cells. transformed fibroblasts (GTEx)	PrediXcan	0.999459	cells_transformed_fibroblasts	0.999981
1754	ENSG00000115998	C2orf42	1.00963	0.0977942	0.312675	0.0950258	0.269075	1.21576e-19	1.48592e-18	29	33	33	B1	Cells. transformed fibroblasts (GTEx)	PrediXcan	0.999459	cells_transformed_fibroblasts	0.999981
1755	ENSG00000186792	HYAL3	-1.00771	-0.072784	0.313595	0.149329	0.408356	1.32061e-32	3.68506e-31	28	36	36	B1	Cells. transformed fibroblasts (GTEx)	PrediXcan	0.999459	cells_transformed_fibroblasts	0.999981
1756	ENSG00000141560	FN3KRP	-1.00768	-0.0824138	0.313608	0.140733	0.483382	7.07149e-43	3.61517e-41	25	33	33	B1	Cells. transformed fibroblasts (GTEx)	PrediXcan	0.999459	cells_transformed_fibroblasts	0.999981
1757	ENSG00000143653	SCCPDH	-1.00722	-0.175059	0.313829	0.0439764	0.0331049	0.00411727	0.0110393	39	48	48	B1	Cells. transformed fibroblasts (GTEx)	PrediXcan	0.999459	cells_transformed_fibroblasts	0.999981
1758	ENSG00000151176	PLBD2	-1.0071	-0.171802	0.313886	0.0349548	0.0359002	0.00324103	0.00880535	29	37	37	B1	Cells. transformed fibroblasts (GTEx)	PrediXcan	0.999459	cells_transformed_fibroblasts	0.999981
1759	ENSG00000164258	NDUFS4	-1.00671	-0.362812	0.314074	0.00870747	0.0392341	0.00151977	0.00429238	30	36	36	B1	Cells. transformed fibroblasts (GTEx)	PrediXcan	0.999459	cells_transformed_fibroblasts	0.999981
1760	ENSG00000237310	GS1-124K5.4	-1.00649	-0.152692	0.314178	0.0403189	0.217073	3.86516e-15	3.36019e-14	69	99	99	B1	Cells. transformed fibroblasts (GTEx)	PrediXcan	0.999459	cells_transformed_fibroblasts	0.999981
1761	ENSG00000213742	ZNF337-AS1	1.00589	0.440475	0.314468	0.00878699	0.0190823	0.03145	0.0750299	8	12	12	B1	Cells. transformed fibroblasts (GTEx)	PrediXcan	0.999459	cells_transformed_fibroblasts	0.999981
1762	ENSG00000178665	ZNF713	1.00531	0.412993	0.314748	0.00461929	0.0625742	7.22058e-05	0.000238211	10	14	14	B1	Cells. transformed fibroblasts (GTEx)	PrediXcan	0.999459	cells_transformed_fibroblasts	0.999981
1763	ENSG00000100038	TOP3B	-1.00521	-0.293543	0.314794	0.00960063	0.0344374	0.00352153	0.00952399	35	45	45	B1	Cells. transformed fibroblasts (GTEx)	PrediXcan	0.999459	cells_transformed_fibroblasts	0.999981
1764	ENSG00000116266	STXBP3	-1.00362	-0.145043	0.315564	0.0456485	0.168233	1.2678e-11	8.27939e-11	21	29	29	B1	Cells. transformed fibroblasts (GTEx)	PrediXcan	0.999459	cells_transformed_fibroblasts	0.999981
1765	ENSG00000155893	PXYLP1	1.00357	0.149323	0.315584	0.0345597	0.0163134	0.0446839	0.103695	26	32	32	B1	Cells. transformed fibroblasts (GTEx)	PrediXcan	0.999459	cells_transformed_fibroblasts	0.999981
1766	ENSG00000151693	ASAP2	1.00345	0.0631032	0.315642	0.137556	0.209984	1.49879e-14	1.24078e-13	48	53	53	B1	Cells. transformed fibroblasts (GTEx)	PrediXcan	0.999459	cells_transformed_fibroblasts	0.999981
1767	ENSG00000154144	TBRG1	1.00328	0.335387	0.315725	0.00597372	0.0184768	0.0339378	0.0805135	13	17	17	B1	Cells. transformed fibroblasts (GTEx)	PrediXcan	0.999459	cells_transformed_fibroblasts	0.999981
1768	ENSG00000204103	MAFB	-1.00317	-0.0681029	0.315778	0.31931	0.0379378	0.00206904	0.00573729	149	173	173	B1	Cells. transformed fibroblasts (GTEx)	PrediXcan	0.999459	cells_transformed_fibroblasts	0.999981
1769	ENSG00000213516	RBMXL1	1.00289	0.142281	0.315913	0.0480864	0.0127545	0.0784434	0.173454	55	61	61	B1	Cells. transformed fibroblasts (GTEx)	PrediXcan	0.999459	cells_transformed_fibroblasts	0.999981
1770	ENSG00000015532	XYLT2	1.00284	0.215845	0.315938	0.0186269	0.0969368	7.32804e-07	3.01325e-06	17	20	20	B1	Cells. transformed fibroblasts (GTEx)	PrediXcan	0.999459	cells_transformed_fibroblasts	0.999981
1771	ENSG00000114948	ADAM23	1.0028	0.0955644	0.315958	0.162495	0.204015	4.13844e-14	3.32361e-13	78	87	87	B1	Cells. transformed fibroblasts (GTEx)	PrediXcan	0.999459	cells_transformed_fibroblasts	0.999981
1772	ENSG00000109576	AADAT	1.00234	0.0888264	0.316181	0.111826	0.227509	7.70578e-17	7.59e-16	21	27	27	B1	Cells. transformed fibroblasts (GTEx)	PrediXcan	0.999459	cells_transformed_fibroblasts	0.999981
1773	ENSG00000056972	TRAF3IP2	1.0021	0.477295	0.316297	0.0045054	0.0310728	0.0058992	0.0155463	18	23	23	B1	Cells. transformed fibroblasts (GTEx)	PrediXcan	0.999459	cells_transformed_fibroblasts	0.999981
1774	ENSG00000196659	TTC30B	-1.002	-0.217325	0.316345	0.0184284	0.0483162	0.000535938	0.00159732	47	58	58	B1	Cells. transformed fibroblasts (GTEx)	PrediXcan	0.999459	cells_transformed_fibroblasts	0.999981
1775	ENSG00000107186	MPDZ	-1.0016	-0.0635576	0.316535	0.168645	0.336575	1.9195e-24	3.28738e-23	15	16	16	B1	Cells. transformed fibroblasts (GTEx)	PrediXcan	0.999459	cells_transformed_fibroblasts	0.999981
1776	ENSG00000116857	TMEM9	-1.00141	-0.051783	0.316628	0.284372	0.514619	2.69799e-47	1.86693e-45	58	70	70	B1	Cells. transformed fibroblasts (GTEx)	PrediXcan	0.999459	cells_transformed_fibroblasts	0.999981
1777	ENSG00000120451	SNX19	-1.00124	-0.0856507	0.316709	0.10468	0.277474	1.27113e-19	1.54807e-18	17	20	20	B1	Cells. transformed fibroblasts (GTEx)	PrediXcan	0.999459	cells_transformed_fibroblasts	0.999981
1778	ENSG00000143867	OSR1	-1.00124	-0.179493	0.316712	0.0314664	0.0460611	0.00036893	0.00112552	32	44	44	B1	Cells. transformed fibroblasts (GTEx)	PrediXcan	0.999459	cells_transformed_fibroblasts	0.999981
1779	ENSG00000187566	NHLRC1	-1.00031	-0.393966	0.317163	0.0067044	0.0169703	0.0386125	0.0907739	7	7	7	B1	Cells. transformed fibroblasts (GTEx)	PrediXcan	0.999459	cells_transformed_fibroblasts	0.999981
1780	ENSG00000123689	G0S2	1.00028	0.113517	0.317176	0.0622252	0.112568	4.74191e-08	2.21812e-07	23	25	25	B1	Cells. transformed fibroblasts (GTEx)	PrediXcan	0.999459	cells_transformed_fibroblasts	0.999981
1781	ENSG00000223855	HRAT92	-1.00021	-0.0850169	0.317209	0.110394	0.237671	1.08446e-16	1.05677e-15	7	7	7	B1	Cells. transformed fibroblasts (GTEx)	PrediXcan	0.999459	cells_transformed_fibroblasts	0.999981
1782	ENSG00000136279	DBNL	1.00016	0.1542	0.317234	0.0450133	0.126059	2.40101e-09	1.27703e-08	18	19	19	B1	Cells. transformed fibroblasts (GTEx)	PrediXcan	0.999459	cells_transformed_fibroblasts	0.999981
1783	ENSG00000124789	NUP153	0.999556	0.118784	0.317525	0.0586376	0.113445	3.68009e-08	1.73865e-07	15	17	17	B1	Cells. transformed fibroblasts (GTEx)	PrediXcan	0.999459	cells_transformed_fibroblasts	0.999981
1784	ENSG00000138744	NAAA	0.998574	0.046459	0.318001	0.381999	0.707032	9.08932e-80	6.55435e-77	48	56	56	B1	Cells. transformed fibroblasts (GTEx)	PrediXcan	0.999459	cells_transformed_fibroblasts	0.999981
1785	ENSG00000013573	DDX11	0.998452	0.0580984	0.31806	0.271934	0.508886	2.13249e-43	1.12374e-41	30	34	34	B1	Cells. transformed fibroblasts (GTEx)	PrediXcan	0.999459	cells_transformed_fibroblasts	0.999981
1786	ENSG00000030582	GRN	0.99829	0.174007	0.318139	0.018867	0.0798012	7.243e-06	2.6886e-05	2	4	4	B1	Cells. transformed fibroblasts (GTEx)	PrediXcan	0.999459	cells_transformed_fibroblasts	0.999981
1787	ENSG00000185986	SDHAP3	0.99823	0.0541756	0.318168	0.13195	0.172901	6.08394e-12	4.06813e-11	112	139	139	B1	Cells. transformed fibroblasts (GTEx)	PrediXcan	0.999459	cells_transformed_fibroblasts	0.999981
1788	ENSG00000108187	PBLD	0.998083	0.102289	0.318239	0.0647134	0.112227	2.92149e-08	1.39032e-07	37	42	42	B1	Cells. transformed fibroblasts (GTEx)	PrediXcan	0.999459	cells_transformed_fibroblasts	0.999981
1789	ENSG00000142657	PGD	0.998033	0.0810752	0.318263	0.169282	0.676456	4.53132e-72	1.59189e-69	10	16	16	B1	Cells. transformed fibroblasts (GTEx)	PrediXcan	0.999459	cells_transformed_fibroblasts	0.999981
1790	ENSG00000244026	FAM86DP	-0.997881	-0.0643342	0.318337	0.415436	0.523768	2.00975e-45	1.2077e-43	112	157	157	B1	Cells. transformed fibroblasts (GTEx)	PrediXcan	0.999459	cells_transformed_fibroblasts	0.999981
1791	ENSG00000082258	CCNT2	0.997595	0.382805	0.318476	0.00801124	0.0326962	0.00434739	0.0116267	12	12	12	B1	Cells. transformed fibroblasts (GTEx)	PrediXcan	0.999459	cells_transformed_fibroblasts	0.999981
1792	ENSG00000164654	MIOS	-0.997402	-0.967306	0.318569	0.00201694	0.0190195	0.0262863	0.0634511	4	10	10	B1	Cells. transformed fibroblasts (GTEx)	PrediXcan	0.999459	cells_transformed_fibroblasts	0.999981
1793	ENSG00000178187	ZNF454	-0.997362	-0.18452	0.318589	0.0246169	0.0726871	1.36143e-05	4.89707e-05	4	5	5	B1	Cells. transformed fibroblasts (GTEx)	PrediXcan	0.999459	cells_transformed_fibroblasts	0.999981
1794	ENSG00000006468	ETV1	-0.997259	-0.0892204	0.318639	0.105887	0.265958	1.83161e-18	2.03033e-17	26	37	37	B1	Cells. transformed fibroblasts (GTEx)	PrediXcan	0.999459	cells_transformed_fibroblasts	0.999981
1795	ENSG00000196220	SRGAP3	0.997168	0.0708466	0.318683	0.184618	0.381534	7.08566e-29	1.55578e-27	20	25	25	B1	Cells. transformed fibroblasts (GTEx)	PrediXcan	0.999459	cells_transformed_fibroblasts	0.999981
1796	ENSG00000254615	AC027031.2	-0.996779	-0.124882	0.318872	0.0618814	0.0408684	0.00105793	0.00304126	49	58	58	B1	Cells. transformed fibroblasts (GTEx)	PrediXcan	0.999459	cells_transformed_fibroblasts	0.999981
1797	ENSG00000074410	CA12	0.996563	0.181976	0.318977	0.0327237	0.107558	1.32904e-07	5.90823e-07	25	28	28	B1	Cells. transformed fibroblasts (GTEx)	PrediXcan	0.999459	cells_transformed_fibroblasts	0.999981
1798	ENSG00000090534	THPO	0.996481	0.381557	0.319016	0.00473274	0.019166	0.0318822	0.0759985	12	14	14	B1	Cells. transformed fibroblasts (GTEx)	PrediXcan	0.999459	cells_transformed_fibroblasts	0.999981
1799	ENSG00000124275	MTRR	0.995963	0.0623531	0.319268	0.163994	0.176184	3.59775e-12	2.45849e-11	117	128	128	B1	Cells. transformed fibroblasts (GTEx)	PrediXcan	0.999459	cells_transformed_fibroblasts	0.999981
1800	ENSG00000095637	SORBS1	0.995587	0.231256	0.319451	0.0110736	0.0256312	0.0125954	0.0318395	23	26	26	B1	Cells. transformed fibroblasts (GTEx)	PrediXcan	0.999459	cells_transformed_fibroblasts	0.999981
1801	ENSG00000136448	NMT1	0.994236	0.0992676	0.320108	0.0894515	0.266685	8.11771e-19	9.22414e-18	41	53	53	B1	Cells. transformed fibroblasts (GTEx)	PrediXcan	0.999459	cells_transformed_fibroblasts	0.999981
1802	ENSG00000064042	LIMCH1	0.993502	0.157855	0.320466	0.0346777	0.290544	1.20593e-20	1.57356e-19	23	26	26	B1	Cells. transformed fibroblasts (GTEx)	PrediXcan	0.999459	cells_transformed_fibroblasts	0.999981
1803	ENSG00000139629	GALNT6	-0.992973	-0.131345	0.320723	0.0397428	0.0395137	0.00172011	0.00482145	15	15	15	B1	Cells. transformed fibroblasts (GTEx)	PrediXcan	0.999459	cells_transformed_fibroblasts	0.999981
1804	ENSG00000143156	NME7	-0.992494	-0.0975493	0.320957	0.129172	0.475344	2.95036e-39	1.17508e-37	50	73	73	B1	Cells. transformed fibroblasts (GTEx)	PrediXcan	0.999459	cells_transformed_fibroblasts	0.999981
1805	ENSG00000240184	PCDHGC3	-0.991826	-0.507892	0.321282	0.00647764	0.0320492	0.00459541	0.0122589	4	4	4	B1	Cells. transformed fibroblasts (GTEx)	PrediXcan	0.999459	cells_transformed_fibroblasts	0.999981
1806	ENSG00000188352	FOCAD	-0.991699	-0.154694	0.321344	0.0317247	0.0756055	1.1546e-05	4.18274e-05	26	39	39	B1	Cells. transformed fibroblasts (GTEx)	PrediXcan	0.999459	cells_transformed_fibroblasts	0.999981
1807	ENSG00000099365	STX1B	-0.991471	-0.137003	0.321456	0.0457815	0.103364	1.88931e-07	8.29129e-07	27	34	34	B1	Cells. transformed fibroblasts (GTEx)	PrediXcan	0.999459	cells_transformed_fibroblasts	0.999981
1808	ENSG00000143947	RPS27A	-0.99121	-0.185809	0.321583	0.039616	0.0520172	0.000358045	0.001095	22	27	27	B1	Cells. transformed fibroblasts (GTEx)	PrediXcan	0.999459	cells_transformed_fibroblasts	0.999981
1809	ENSG00000106086	PLEKHA8	0.99081	0.294708	0.321778	0.00842038	0.0113706	0.0962272	0.207918	14	15	15	B1	Cells. transformed fibroblasts (GTEx)	PrediXcan	0.999459	cells_transformed_fibroblasts	0.999981
1810	ENSG00000125450	NUP85	-0.98986	-0.24127	0.322243	0.0191445	0.0406341	0.00169564	0.00475871	15	17	17	B1	Cells. transformed fibroblasts (GTEx)	PrediXcan	0.999459	cells_transformed_fibroblasts	0.999981
1811	ENSG00000142534	RPS11	0.989619	0.225165	0.322361	0.0128554	0.0792139	8.64777e-06	3.17649e-05	20	26	26	B1	Cells. transformed fibroblasts (GTEx)	PrediXcan	0.999459	cells_transformed_fibroblasts	0.999981
1812	ENSG00000188783	PRELP	-0.98734	-0.182571	0.323476	0.0298443	0.069174	2.8448e-05	9.84842e-05	17	19	19	B1	Cells. transformed fibroblasts (GTEx)	PrediXcan	0.999459	cells_transformed_fibroblasts	0.999981
1813	ENSG00000168661	ZNF30	-0.987284	-0.381782	0.323504	0.00790702	0.0167366	0.0421842	0.0983436	13	14	14	B1	Cells. transformed fibroblasts (GTEx)	PrediXcan	0.999459	cells_transformed_fibroblasts	0.999981
1814	ENSG00000248905	FMN1	-0.987058	-0.141459	0.323614	0.0687341	0.058386	0.00014482	0.000461437	49	60	60	B1	Cells. transformed fibroblasts (GTEx)	PrediXcan	0.999459	cells_transformed_fibroblasts	0.999981
1815	ENSG00000267858	MZF1-AS1	0.986476	0.0633335	0.3239	0.124623	0.111671	7.71426e-08	3.52663e-07	76	88	88	B1	Cells. transformed fibroblasts (GTEx)	PrediXcan	0.999459	cells_transformed_fibroblasts	0.999981
1816	ENSG00000174564	IL20RB	0.986015	0.0608063	0.324126	0.258151	0.510668	5.98076e-44	3.22608e-42	36	47	47	B1	Cells. transformed fibroblasts (GTEx)	PrediXcan	0.999459	cells_transformed_fibroblasts	0.999981
1817	ENSG00000072832	CRMP1	-0.985883	-0.0803092	0.32419	0.150984	0.306626	3.15614e-22	4.55662e-21	63	76	76	B1	Cells. transformed fibroblasts (GTEx)	PrediXcan	0.999459	cells_transformed_fibroblasts	0.999981
1818	ENSG00000136381	IREB2	-0.985372	-0.169375	0.324441	0.0330623	0.0292877	0.00680412	0.0178145	39	46	46	B1	Cells. transformed fibroblasts (GTEx)	PrediXcan	0.999459	cells_transformed_fibroblasts	0.999981
1819	ENSG00000071894	CPSF1	0.985263	0.0815553	0.324495	0.120182	0.632951	1.49793e-62	2.66535e-60	14	21	21	B1	Cells. transformed fibroblasts (GTEx)	PrediXcan	0.999459	cells_transformed_fibroblasts	0.999981
1820	ENSG00000134490	TMEM241	-0.98481	-0.206853	0.324717	0.0300129	0.0798542	6.47908e-06	2.41288e-05	12	14	14	B1	Cells. transformed fibroblasts (GTEx)	PrediXcan	0.999459	cells_transformed_fibroblasts	0.999981
1821	ENSG00000159871	LYPD5	0.984274	0.179513	0.324981	0.0249437	0.13534	2.36609e-09	1.25943e-08	23	27	27	B1	Cells. transformed fibroblasts (GTEx)	PrediXcan	0.999459	cells_transformed_fibroblasts	0.999981
1822	ENSG00000154678	PDE1C	0.984178	0.117574	0.325028	0.0624261	0.107828	1.45519e-07	6.45019e-07	33	35	35	B1	Cells. transformed fibroblasts (GTEx)	PrediXcan	0.999459	cells_transformed_fibroblasts	0.999981
1823	ENSG00000105928	DFNA5	-0.983932	-0.0659405	0.325149	0.197688	0.382609	2.08879e-29	4.72252e-28	42	48	48	B1	Cells. transformed fibroblasts (GTEx)	PrediXcan	0.999459	cells_transformed_fibroblasts	0.999981
1824	ENSG00000103227	LMF1	-0.983559	-0.20564	0.325333	0.0315259	0.131106	3.86519e-09	2.01128e-08	16	20	20	B1	Cells. transformed fibroblasts (GTEx)	PrediXcan	0.999459	cells_transformed_fibroblasts	0.999981
1825	ENSG00000131067	GGT7	-0.983081	-0.437767	0.325568	0.00340864	0.027747	0.00880743	0.0227509	5	10	10	B1	Cells. transformed fibroblasts (GTEx)	PrediXcan	0.999459	cells_transformed_fibroblasts	0.999981
1826	ENSG00000175105	ZNF654	-0.982867	-0.211692	0.325673	0.0134982	0.0494297	0.000509629	0.00152355	19	26	26	B1	Cells. transformed fibroblasts (GTEx)	PrediXcan	0.999459	cells_transformed_fibroblasts	0.999981
1827	ENSG00000110274	CEP164	-0.981982	-0.217827	0.326108	0.0242449	0.0223158	0.0200584	0.0492333	30	37	37	B1	Cells. transformed fibroblasts (GTEx)	PrediXcan	0.999459	cells_transformed_fibroblasts	0.999981
1828	ENSG00000272047	GTF2H5	0.981838	0.132724	0.32618	0.0483661	0.210907	6.13779e-15	5.23297e-14	37	46	46	B1	Cells. transformed fibroblasts (GTEx)	PrediXcan	0.999459	cells_transformed_fibroblasts	0.999981
1829	ENSG00000215190	LINC00680	-0.981568	-0.0844092	0.326313	0.163983	0.562734	4.02664e-51	3.44407e-49	25	36	36	B1	Cells. transformed fibroblasts (GTEx)	PrediXcan	0.999459	cells_transformed_fibroblasts	0.999981
1830	ENSG00000164002	EXO5	-0.981436	-0.0967563	0.326378	0.0679062	0.12818	4.41997e-09	2.28349e-08	45	57	57	B1	Cells. transformed fibroblasts (GTEx)	PrediXcan	0.999459	cells_transformed_fibroblasts	0.999981
1831	ENSG00000141577	CEP131	0.980989	0.0712249	0.326598	0.0832785	0.0176322	0.0386239	0.0907849	52	66	66	B1	Cells. transformed fibroblasts (GTEx)	PrediXcan	0.999459	cells_transformed_fibroblasts	0.999981
1832	ENSG00000119723	COQ6	0.980074	0.221021	0.32705	0.019576	0.0992107	3.4562e-07	1.47564e-06	21	29	29	B1	Cells. transformed fibroblasts (GTEx)	PrediXcan	0.999459	cells_transformed_fibroblasts	0.999981
1833	ENSG00000108671	PSMD11	0.979508	0.0807897	0.327329	0.139547	0.0178773	0.0370673	0.0873511	69	79	79	B1	Cells. transformed fibroblasts (GTEx)	PrediXcan	0.999459	cells_transformed_fibroblasts	0.999981
1834	ENSG00000186532	SMYD4	0.979446	0.0917934	0.32736	0.110607	0.335319	2.20963e-24	3.75145e-23	50	67	67	B1	Cells. transformed fibroblasts (GTEx)	PrediXcan	0.999459	cells_transformed_fibroblasts	0.999981
1835	ENSG00000140678	ITGAX	-0.979375	-1.95443	0.327395	0.000261935	0.0771776	6.59483e-06	2.45398e-05	3	5	5	B1	Cells. transformed fibroblasts (GTEx)	PrediXcan	0.999459	cells_transformed_fibroblasts	0.999981
1836	ENSG00000272941	AC083862.2	-0.979197	-0.0952215	0.327483	0.0715756	0.0552473	0.000154916	0.000492573	43	48	48	B1	Cells. transformed fibroblasts (GTEx)	PrediXcan	0.999459	cells_transformed_fibroblasts	0.999981
1837	ENSG00000143226	FCGR2A	-0.979056	-0.118721	0.327552	0.0530772	0.0153167	0.0527136	0.120613	53	65	65	B1	Cells. transformed fibroblasts (GTEx)	PrediXcan	0.999459	cells_transformed_fibroblasts	0.999981
1838	ENSG00000166896	ATP23	-0.978716	-0.0489367	0.32772	0.35203	0.645332	1.22886e-65	2.71558e-63	11	14	14	B1	Cells. transformed fibroblasts (GTEx)	PrediXcan	0.999459	cells_transformed_fibroblasts	0.999981
1839	ENSG00000100181	TPTEP1	-0.97814	-0.103895	0.328005	0.079899	0.133263	2.94236e-09	1.5523e-08	42	51	51	B1	Cells. transformed fibroblasts (GTEx)	PrediXcan	0.999459	cells_transformed_fibroblasts	0.999981
1840	ENSG00000145217	SLC26A1	-0.977511	-0.074142	0.328316	0.13858	0.400668	2.16257e-31	5.61164e-30	25	35	35	B1	Cells. transformed fibroblasts (GTEx)	PrediXcan	0.999459	cells_transformed_fibroblasts	0.999981
1841	ENSG00000167065	DUSP18	-0.976977	-0.2493	0.32858	0.0118308	0.100293	2.81144e-07	1.21055e-06	16	20	20	B1	Cells. transformed fibroblasts (GTEx)	PrediXcan	0.999459	cells_transformed_fibroblasts	0.999981
1842	ENSG00000188130	MAPK12	0.976937	0.0699369	0.3286	0.181211	0.444356	2.87718e-35	9.12505e-34	29	35	35	B1	Cells. transformed fibroblasts (GTEx)	PrediXcan	0.999459	cells_transformed_fibroblasts	0.999981
1843	ENSG00000272645	GTF2IP20	0.976867	0.0959992	0.328635	0.134485	0.415108	2.12356e-32	5.84236e-31	21	25	25	B1	Cells. transformed fibroblasts (GTEx)	PrediXcan	0.999459	cells_transformed_fibroblasts	0.999981
1844	ENSG00000247400	DNAJC3-AS1	-0.97661	-0.0932484	0.328762	0.124528	0.220063	5.65227e-15	4.84011e-14	38	46	46	B1	Cells. transformed fibroblasts (GTEx)	PrediXcan	0.999459	cells_transformed_fibroblasts	0.999981
1845	ENSG00000164609	SLU7	0.975584	0.119497	0.329271	0.0679364	0.178198	1.31622e-12	9.32867e-12	8	9	9	B1	Cells. transformed fibroblasts (GTEx)	PrediXcan	0.999459	cells_transformed_fibroblasts	0.999981
1846	ENSG00000123636	BAZ2B	-0.975511	-0.301788	0.329307	0.0064945	0.0390526	0.00196633	0.00546576	18	25	25	B1	Cells. transformed fibroblasts (GTEx)	PrediXcan	0.999459	cells_transformed_fibroblasts	0.999981
1847	ENSG00000065911	MTHFD2	0.975304	0.172864	0.329409	0.0463639	0.0144077	0.0598712	0.135564	40	45	45	B1	Cells. transformed fibroblasts (GTEx)	PrediXcan	0.999459	cells_transformed_fibroblasts	0.999981
1848	ENSG00000124191	TOX2	-0.975282	-0.334509	0.329421	0.00901549	0.156444	9.74629e-11	5.88255e-10	9	17	17	B1	Cells. transformed fibroblasts (GTEx)	PrediXcan	0.999459	cells_transformed_fibroblasts	0.999981
1849	ENSG00000145949	MYLK4	-0.975148	-0.0822637	0.329487	0.0927164	0.0912198	1.59621e-06	6.32986e-06	40	46	46	B1	Cells. transformed fibroblasts (GTEx)	PrediXcan	0.999459	cells_transformed_fibroblasts	0.999981
1850	ENSG00000180769	WDFY3-AS2	-0.975035	-0.198822	0.329543	0.038368	0.0551453	0.000228706	0.000713842	29	35	35	B1	Cells. transformed fibroblasts (GTEx)	PrediXcan	0.999459	cells_transformed_fibroblasts	0.999981
1851	ENSG00000073921	PICALM	-0.974676	-0.145538	0.329721	0.0230073	0.0120875	0.0811775	0.178611	39	49	49	B1	Cells. transformed fibroblasts (GTEx)	PrediXcan	0.999459	cells_transformed_fibroblasts	0.999981
1852	ENSG00000117472	TSPAN1	-0.974418	-0.120889	0.329849	0.0209749	0.0434547	0.00104686	0.00301197	44	51	51	B1	Cells. transformed fibroblasts (GTEx)	PrediXcan	0.999459	cells_transformed_fibroblasts	0.999981
1853	ENSG00000183172	SMDT1	0.974411	0.0680225	0.329853	0.164452	0.309499	6.74959e-23	1.02637e-21	59	73	73	B1	Cells. transformed fibroblasts (GTEx)	PrediXcan	0.999459	cells_transformed_fibroblasts	0.999981
1854	ENSG00000188211	NCR3LG1	-0.973493	-0.164233	0.330308	0.0334115	0.135049	2.07004e-09	1.10831e-08	12	17	17	B1	Cells. transformed fibroblasts (GTEx)	PrediXcan	0.999459	cells_transformed_fibroblasts	0.999981
1855	ENSG00000185127	C6orf120	0.973219	0.0805892	0.330445	0.123887	0.322375	6.71237e-24	1.09876e-22	9	11	11	B1	Cells. transformed fibroblasts (GTEx)	PrediXcan	0.999459	cells_transformed_fibroblasts	0.999981
1856	ENSG00000157833	GAREM2	0.973189	0.0964147	0.330459	0.0997535	0.158394	2.25724e-11	1.44314e-10	45	53	53	B1	Cells. transformed fibroblasts (GTEx)	PrediXcan	0.999459	cells_transformed_fibroblasts	0.999981
1857	ENSG00000112357	PEX7	-0.972965	-0.0429133	0.330571	0.236116	0.318026	6.12924e-23	9.36195e-22	71	78	78	B1	Cells. transformed fibroblasts (GTEx)	PrediXcan	0.999459	cells_transformed_fibroblasts	0.999981
1858	ENSG00000105538	RASIP1	-0.971563	-0.0725313	0.331268	0.149789	0.321674	1.85034e-23	2.9376e-22	38	42	42	B1	Cells. transformed fibroblasts (GTEx)	PrediXcan	0.999459	cells_transformed_fibroblasts	0.999981
1859	ENSG00000138400	MDH1B	-0.971442	-0.198339	0.331328	0.0249104	0.0354595	0.00329375	0.00894148	29	32	32	B1	Cells. transformed fibroblasts (GTEx)	PrediXcan	0.999459	cells_transformed_fibroblasts	0.999981
1860	ENSG00000099326	MZF1	-0.970902	-0.35873	0.331597	0.00988377	0.0136465	0.0643233	0.144569	7	7	7	B1	Cells. transformed fibroblasts (GTEx)	PrediXcan	0.999459	cells_transformed_fibroblasts	0.999981
1861	ENSG00000164896	FASTK	0.970852	0.273655	0.331622	0.00878488	0.110662	7.70468e-08	3.52342e-07	3	6	6	B1	Cells. transformed fibroblasts (GTEx)	PrediXcan	0.999459	cells_transformed_fibroblasts	0.999981
1862	ENSG00000124587	PEX6	-0.969909	-0.0467837	0.332092	0.351933	0.756884	4.86669e-94	1.33357e-90	43	57	57	B1	Cells. transformed fibroblasts (GTEx)	PrediXcan	0.999459	cells_transformed_fibroblasts	0.999981
1863	ENSG00000140853	NLRC5	0.969861	0.0588723	0.332116	0.207109	0.460139	6.39275e-37	2.18968e-35	63	76	76	B1	Cells. transformed fibroblasts (GTEx)	PrediXcan	0.999459	cells_transformed_fibroblasts	0.999981
1864	ENSG00000148690	FRA10AC1	0.969546	0.105703	0.332273	0.122326	0.184969	4.42183e-13	3.26068e-12	45	58	58	B1	Cells. transformed fibroblasts (GTEx)	PrediXcan	0.999459	cells_transformed_fibroblasts	0.999981
1865	ENSG00000103642	LACTB	0.968967	0.0919657	0.332562	0.136324	0.319897	9.60332e-24	1.5571e-22	61	85	85	B1	Cells. transformed fibroblasts (GTEx)	PrediXcan	0.999459	cells_transformed_fibroblasts	0.999981
1866	ENSG00000091640	SPAG7	-0.968706	-0.0632267	0.332692	0.167394	0.322567	3.05731e-25	5.39797e-24	37	47	47	B1	Cells. transformed fibroblasts (GTEx)	PrediXcan	0.999459	cells_transformed_fibroblasts	0.999981
1867	ENSG00000153898	MCOLN2	-0.968565	-0.0453427	0.332762	0.359738	0.678633	3.66683e-74	1.67464e-71	40	50	50	B1	Cells. transformed fibroblasts (GTEx)	PrediXcan	0.999459	cells_transformed_fibroblasts	0.999981
1868	ENSG00000221923	ZNF880	0.967435	0.0459563	0.333327	0.393902	0.524649	8.51217e-46	5.20648e-44	78	91	91	B1	Cells. transformed fibroblasts (GTEx)	PrediXcan	0.999459	cells_transformed_fibroblasts	0.999981
1869	ENSG00000245680	ZNF585B	-0.967379	-0.0772418	0.333355	0.173392	0.334318	2.86841e-24	4.82801e-23	42	50	50	B1	Cells. transformed fibroblasts (GTEx)	PrediXcan	0.999459	cells_transformed_fibroblasts	0.999981
1870	ENSG00000270696	AC005034.3	-0.967098	-0.0668081	0.333495	0.199882	0.461333	2.62807e-37	9.20899e-36	41	51	51	B1	Cells. transformed fibroblasts (GTEx)	PrediXcan	0.999459	cells_transformed_fibroblasts	0.999981
1871	ENSG00000197894	ADH5	0.966934	0.0785605	0.333577	0.12143	0.0606474	0.000113329	0.000365002	116	142	142	B1	Cells. transformed fibroblasts (GTEx)	PrediXcan	0.999459	cells_transformed_fibroblasts	0.999981
1872	ENSG00000115364	MRPL19	0.966929	0.060376	0.333579	0.200192	0.413607	1.69851e-33	4.94083e-32	46	61	61	B1	Cells. transformed fibroblasts (GTEx)	PrediXcan	0.999459	cells_transformed_fibroblasts	0.999981
1873	ENSG00000136237	RAPGEF5	-0.9651	-0.180536	0.334495	0.0230272	0.0681414	3.16075e-05	0.00010878	14	16	16	B1	Cells. transformed fibroblasts (GTEx)	PrediXcan	0.999459	cells_transformed_fibroblasts	0.999981
1874	ENSG00000108591	DRG2	-0.965031	-0.30422	0.334529	0.0130876	0.0120893	0.0846045	0.185318	14	20	20	B1	Cells. transformed fibroblasts (GTEx)	PrediXcan	0.999459	cells_transformed_fibroblasts	0.999981
1875	ENSG00000188641	DPYD	-0.964955	-0.123222	0.334567	0.0649804	0.213696	6.88885e-15	5.85146e-14	69	84	84	B1	Cells. transformed fibroblasts (GTEx)	PrediXcan	0.999459	cells_transformed_fibroblasts	0.999981
1876	ENSG00000125124	BBS2	-0.964791	-0.0503108	0.334649	0.241985	0.476711	6.83349e-39	2.68268e-37	51	71	71	B1	Cells. transformed fibroblasts (GTEx)	PrediXcan	0.999459	cells_transformed_fibroblasts	0.999981
1877	ENSG00000196345	ZKSCAN7	-0.96471	-0.259887	0.33469	0.0171956	0.0129426	0.0773451	0.171335	20	24	24	B1	Cells. transformed fibroblasts (GTEx)	PrediXcan	0.999459	cells_transformed_fibroblasts	0.999981
1878	ENSG00000114978	MOB1A	0.964608	0.143357	0.334741	0.0290633	0.0250678	0.0137489	0.0345576	27	32	32	B1	Cells. transformed fibroblasts (GTEx)	PrediXcan	0.999459	cells_transformed_fibroblasts	0.999981
1879	ENSG00000144712	CAND2	0.964579	0.123692	0.334756	0.10975	0.121697	9.43401e-09	4.72636e-08	58	68	68	B1	Cells. transformed fibroblasts (GTEx)	PrediXcan	0.999459	cells_transformed_fibroblasts	0.999981
1880	ENSG00000122035	RASL11A	0.964236	0.371089	0.334928	0.00347689	0.0130772	0.0726642	0.161732	19	27	27	B1	Cells. transformed fibroblasts (GTEx)	PrediXcan	0.999459	cells_transformed_fibroblasts	0.999981
1881	ENSG00000197448	GSTK1	0.963979	0.116176	0.335056	0.0892948	0.0254856	0.0125618	0.0317604	67	87	87	B1	Cells. transformed fibroblasts (GTEx)	PrediXcan	0.999459	cells_transformed_fibroblasts	0.999981
1882	ENSG00000235314	LINC00957	0.963663	0.118498	0.335215	0.174202	0.254929	6.60066e-18	7.01596e-17	53	58	58	B1	Cells. transformed fibroblasts (GTEx)	PrediXcan	0.999459	cells_transformed_fibroblasts	0.999981
1883	ENSG00000158292	GPR153	-0.963336	-0.0849369	0.335379	0.212371	0.0914982	1.16834e-06	4.70943e-06	139	167	167	B1	Cells. transformed fibroblasts (GTEx)	PrediXcan	0.999459	cells_transformed_fibroblasts	0.999981
1884	ENSG00000119812	FAM98A	0.963197	0.180707	0.335448	0.0331493	0.0740773	1.61008e-05	5.74473e-05	43	54	54	B1	Cells. transformed fibroblasts (GTEx)	PrediXcan	0.999459	cells_transformed_fibroblasts	0.999981
1885	ENSG00000173597	SULT1B1	0.962515	0.151191	0.335791	0.0588063	0.110381	8.31127e-08	3.78063e-07	75	87	87	B1	Cells. transformed fibroblasts (GTEx)	PrediXcan	0.999459	cells_transformed_fibroblasts	0.999981
1886	ENSG00000157734	SNX22	0.962474	0.291758	0.335811	0.0114613	0.265046	4.33248e-19	5.05616e-18	21	30	30	B1	Cells. transformed fibroblasts (GTEx)	PrediXcan	0.999459	cells_transformed_fibroblasts	0.999981
1887	ENSG00000251136	AF117829.1	-0.962318	-0.0745448	0.33589	0.176659	0.259395	2.43164e-18	2.67169e-17	62	88	88	B1	Cells. transformed fibroblasts (GTEx)	PrediXcan	0.999459	cells_transformed_fibroblasts	0.999981
1888	ENSG00000204946	ZNF783	-0.962256	-0.0733083	0.335921	0.162186	0.308632	2.23008e-22	3.26785e-21	54	65	65	B1	Cells. transformed fibroblasts (GTEx)	PrediXcan	0.999459	cells_transformed_fibroblasts	0.999981
1889	ENSG00000006283	CACNA1G	-0.962196	-0.198696	0.335951	0.0196801	0.0315232	0.00557501	0.014743	31	41	41	B1	Cells. transformed fibroblasts (GTEx)	PrediXcan	0.999459	cells_transformed_fibroblasts	0.999981
1890	ENSG00000196139	AKR1C3	-0.962096	-0.0581094	0.336002	0.194513	0.310143	4.55551e-22	6.52195e-21	147	186	186	B1	Cells. transformed fibroblasts (GTEx)	PrediXcan	0.999459	cells_transformed_fibroblasts	0.999981
1891	ENSG00000164466	SFXN1	-0.962071	-0.142282	0.336014	0.0385359	0.0865856	2.03418e-06	7.97897e-06	41	55	55	B1	Cells. transformed fibroblasts (GTEx)	PrediXcan	0.999459	cells_transformed_fibroblasts	0.999981
1892	ENSG00000189050	RNFT1	-0.960377	-0.0826768	0.336865	0.179299	0.242572	5.31884e-17	5.29219e-16	52	61	61	B1	Cells. transformed fibroblasts (GTEx)	PrediXcan	0.999459	cells_transformed_fibroblasts	0.999981
1893	ENSG00000171522	PTGER4	-0.960117	-0.166386	0.336996	0.0271677	0.0741609	1.67205e-05	5.95807e-05	14	19	19	B1	Cells. transformed fibroblasts (GTEx)	PrediXcan	0.999459	cells_transformed_fibroblasts	0.999981
1894	ENSG00000154813	DPH3	-0.959552	-0.114967	0.337281	0.063615	0.14383	3.89626e-10	2.22428e-09	80	99	99	B1	Cells. transformed fibroblasts (GTEx)	PrediXcan	0.999459	cells_transformed_fibroblasts	0.999981
1895	ENSG00000100726	TELO2	-0.959184	-0.235376	0.337466	0.012322	0.0299178	0.0071181	0.0185833	10	11	11	B1	Cells. transformed fibroblasts (GTEx)	PrediXcan	0.999459	cells_transformed_fibroblasts	0.999981
1896	ENSG00000065534	MYLK	0.959022	0.14483	0.337548	0.0548553	0.0107013	0.0914253	0.198592	31	43	43	B1	Cells. transformed fibroblasts (GTEx)	PrediXcan	0.999459	cells_transformed_fibroblasts	0.999981
1897	ENSG00000150753	CCT5	-0.959019	-0.226542	0.337549	0.0132213	0.0390455	0.00152492	0.00430605	11	15	15	B1	Cells. transformed fibroblasts (GTEx)	PrediXcan	0.999459	cells_transformed_fibroblasts	0.999981
1898	ENSG00000116574	RHOU	0.958649	0.138154	0.337735	0.0359158	0.1518	2.59349e-10	1.50885e-09	16	22	22	B1	Cells. transformed fibroblasts (GTEx)	PrediXcan	0.999459	cells_transformed_fibroblasts	0.999981
1899	ENSG00000213901	SLC23A3	0.958501	0.0676316	0.33781	0.18956	0.147106	3.87705e-10	2.21423e-09	100	116	116	B1	Cells. transformed fibroblasts (GTEx)	PrediXcan	0.999459	cells_transformed_fibroblasts	0.999981
1900	ENSG00000224165	DNAJC27-AS1	0.957805	0.206498	0.338161	0.0190723	0.0500908	0.000441586	0.00133293	13	17	17	B1	Cells. transformed fibroblasts (GTEx)	PrediXcan	0.999459	cells_transformed_fibroblasts	0.999981
1901	ENSG00000185201	IFITM2	0.95758	0.0880781	0.338275	0.242014	0.437061	1.13026e-34	3.48776e-33	31	37	37	B1	Cells. transformed fibroblasts (GTEx)	PrediXcan	0.999459	cells_transformed_fibroblasts	0.999981
1902	ENSG00000239704	CDRT4	0.957514	0.0971517	0.338308	0.131368	0.348238	1.27076e-26	2.43847e-25	16	21	21	B1	Cells. transformed fibroblasts (GTEx)	PrediXcan	0.999459	cells_transformed_fibroblasts	0.999981
1903	ENSG00000164440	TXLNB	0.956458	0.0525265	0.338841	0.32755	0.617748	7.08111e-61	1.15498e-58	25	30	30	B1	Cells. transformed fibroblasts (GTEx)	PrediXcan	0.999459	cells_transformed_fibroblasts	0.999981
1904	ENSG00000175643	RMI2	-0.956338	-0.115476	0.338902	0.119778	0.277471	1.36156e-19	1.6494e-18	14	17	17	B1	Cells. transformed fibroblasts (GTEx)	PrediXcan	0.999459	cells_transformed_fibroblasts	0.999981
1905	ENSG00000104870	FCGRT	-0.955827	-0.0969756	0.33916	0.118402	0.178822	4.37588e-12	2.97096e-11	26	32	32	B1	Cells. transformed fibroblasts (GTEx)	PrediXcan	0.999459	cells_transformed_fibroblasts	0.999981
1906	ENSG00000100784	RPS6KA5	-0.954978	-0.274956	0.339589	0.0137252	0.0599416	0.000110145	0.000354914	11	12	12	B1	Cells. transformed fibroblasts (GTEx)	PrediXcan	0.999459	cells_transformed_fibroblasts	0.999981
1907	ENSG00000156831	NSMCE2	0.954719	0.299434	0.33972	0.00982132	0.0462212	0.000762275	0.0022259	7	8	8	B1	Cells. transformed fibroblasts (GTEx)	PrediXcan	0.999459	cells_transformed_fibroblasts	0.999981
1908	ENSG00000106443	PHF14	-0.954377	-0.187234	0.339893	0.0233184	0.0366396	0.00274364	0.00751211	29	38	38	B1	Cells. transformed fibroblasts (GTEx)	PrediXcan	0.999459	cells_transformed_fibroblasts	0.999981
1909	ENSG00000158716	DUSP23	0.953906	0.136241	0.340131	0.049854	0.0946403	7.12552e-07	2.93438e-06	38	44	44	B1	Cells. transformed fibroblasts (GTEx)	PrediXcan	0.999459	cells_transformed_fibroblasts	0.999981
1910	ENSG00000141956	PRDM15	0.953706	0.102135	0.340232	0.078118	0.0610267	9.50304e-05	0.000308169	39	46	46	B1	Cells. transformed fibroblasts (GTEx)	PrediXcan	0.999459	cells_transformed_fibroblasts	0.999981
1911	ENSG00000180875	GREM2	-0.953456	-0.102287	0.340359	0.080145	0.229979	5.76118e-16	5.35872e-15	20	24	24	B1	Cells. transformed fibroblasts (GTEx)	PrediXcan	0.999459	cells_transformed_fibroblasts	0.999981
1912	ENSG00000180917	CMTR2	-0.952847	-0.268367	0.340668	0.0163072	0.0243571	0.0150874	0.0376937	2	2	2	B1	Cells. transformed fibroblasts (GTEx)	PrediXcan	0.999459	cells_transformed_fibroblasts	0.999981
1913	ENSG00000196196	HRCT1	-0.952657	-0.0931355	0.340764	0.0960142	0.145406	4.51278e-10	2.56448e-09	38	42	42	B1	Cells. transformed fibroblasts (GTEx)	PrediXcan	0.999459	cells_transformed_fibroblasts	0.999981
1914	ENSG00000124562	SNRPC	-0.952608	-0.335577	0.340789	0.00664982	0.0281477	0.00882521	0.0227796	8	10	10	B1	Cells. transformed fibroblasts (GTEx)	PrediXcan	0.999459	cells_transformed_fibroblasts	0.999981
1915	ENSG00000125912	NCLN	-0.952334	-0.115095	0.340927	0.0544302	0.185038	1.35639e-12	9.59413e-12	33	44	44	B1	Cells. transformed fibroblasts (GTEx)	PrediXcan	0.999459	cells_transformed_fibroblasts	0.999981
1916	ENSG00000213963	AC019080.1	0.951727	0.0726405	0.341235	0.160004	0.326371	1.05999e-23	1.70858e-22	99	120	120	B1	Cells. transformed fibroblasts (GTEx)	PrediXcan	0.999459	cells_transformed_fibroblasts	0.999981
1917	ENSG00000105497	ZNF175	0.951717	0.154503	0.34124	0.0281799	0.25261	1.04642e-17	1.0961e-16	16	24	24	B1	Cells. transformed fibroblasts (GTEx)	PrediXcan	0.999459	cells_transformed_fibroblasts	0.999981
1918	ENSG00000136274	NACAD	-0.951257	-0.151719	0.341474	0.0300097	0.145086	4.77055e-10	2.70424e-09	11	15	15	B1	Cells. transformed fibroblasts (GTEx)	PrediXcan	0.999459	cells_transformed_fibroblasts	0.999981
1919	ENSG00000112159	MDN1	0.951257	0.246378	0.341474	0.014423	0.0818862	5.68018e-06	2.12809e-05	20	27	27	B1	Cells. transformed fibroblasts (GTEx)	PrediXcan	0.999459	cells_transformed_fibroblasts	0.999981
1920	ENSG00000020181	ADGRA2	0.951155	0.146409	0.341526	0.0338076	0.127189	2.28312e-09	1.21669e-08	6	8	8	B1	Cells. transformed fibroblasts (GTEx)	PrediXcan	0.999459	cells_transformed_fibroblasts	0.999981
1921	ENSG00000125733	TRIP10	0.950455	0.150447	0.341881	0.0510499	0.109859	9.47708e-08	4.27827e-07	14	16	16	B1	Cells. transformed fibroblasts (GTEx)	PrediXcan	0.999459	cells_transformed_fibroblasts	0.999981
1922	ENSG00000124249	KCNK15	0.949664	0.185482	0.342283	0.0411683	0.0560111	0.000142859	0.000455717	31	32	32	B1	Cells. transformed fibroblasts (GTEx)	PrediXcan	0.999459	cells_transformed_fibroblasts	0.999981
1923	ENSG00000112619	PRPH2	-0.949521	-0.0418422	0.342356	0.421103	0.599964	2.7857e-57	3.34797e-55	34	41	41	B1	Cells. transformed fibroblasts (GTEx)	PrediXcan	0.999459	cells_transformed_fibroblasts	0.999981
1924	ENSG00000143248	RGS5	-0.949002	-0.161574	0.34262	0.0244823	0.0620846	5.56817e-05	0.000186436	39	40	40	B1	Cells. transformed fibroblasts (GTEx)	PrediXcan	0.999459	cells_transformed_fibroblasts	0.999981
1925	ENSG00000173432	SAA1	-0.948668	-0.144407	0.342789	0.0330353	0.101931	2.17869e-07	9.50644e-07	26	33	33	B1	Cells. transformed fibroblasts (GTEx)	PrediXcan	0.999459	cells_transformed_fibroblasts	0.999981
1926	ENSG00000188295	ZNF669	0.948529	0.201643	0.34286	0.0187507	0.28938	1.66753e-20	2.15333e-19	31	36	36	B1	Cells. transformed fibroblasts (GTEx)	PrediXcan	0.999459	cells_transformed_fibroblasts	0.999981
1927	ENSG00000143554	SLC27A3	-0.948178	-0.185171	0.343039	0.0181707	0.0757332	1.30502e-05	4.70404e-05	17	21	21	B1	Cells. transformed fibroblasts (GTEx)	PrediXcan	0.999459	cells_transformed_fibroblasts	0.999981
1928	ENSG00000246273	SBF2-AS1	0.947442	0.113729	0.343414	0.0520426	0.123792	1.1767e-08	5.83708e-08	13	14	14	B1	Cells. transformed fibroblasts (GTEx)	PrediXcan	0.999459	cells_transformed_fibroblasts	0.999981
1929	ENSG00000134864	GGACT	0.947331	0.335622	0.34347	0.00735984	0.075376	1.17171e-05	4.24137e-05	5	6	6	B1	Cells. transformed fibroblasts (GTEx)	PrediXcan	0.999459	cells_transformed_fibroblasts	0.999981
1930	ENSG00000109084	TMEM97	-0.947291	-0.128009	0.343491	0.0597821	0.125275	8.51695e-09	4.28695e-08	25	32	32	B1	Cells. transformed fibroblasts (GTEx)	PrediXcan	0.999459	cells_transformed_fibroblasts	0.999981
1931	ENSG00000148218	ALAD	0.946924	0.125982	0.343677	0.0530744	0.148929	3.28081e-10	1.89105e-09	16	20	20	B1	Cells. transformed fibroblasts (GTEx)	PrediXcan	0.999459	cells_transformed_fibroblasts	0.999981
1932	ENSG00000214338	SOGA3	-0.945274	-0.10507	0.344519	0.0992895	0.0698077	2.68617e-05	9.34093e-05	93	114	114	B1	Cells. transformed fibroblasts (GTEx)	PrediXcan	0.999459	cells_transformed_fibroblasts	0.999981
1933	ENSG00000168291	PDHB	-0.945264	-0.123948	0.344524	0.0587321	0.203531	3.53883e-14	2.85376e-13	110	134	134	B1	Cells. transformed fibroblasts (GTEx)	PrediXcan	0.999459	cells_transformed_fibroblasts	0.999981
1934	ENSG00000256092	AC137767.1	-0.945219	-0.0802629	0.344547	0.130171	0.37773	9.05252e-29	1.97498e-27	142	186	186	B1	Cells. transformed fibroblasts (GTEx)	PrediXcan	0.999459	cells_transformed_fibroblasts	0.999981
1935	ENSG00000085644	ZNF213	0.945147	0.14167	0.344584	0.0639447	0.354558	3.521e-26	6.55451e-25	11	14	14	B1	Cells. transformed fibroblasts (GTEx)	PrediXcan	0.999459	cells_transformed_fibroblasts	0.999981
1936	ENSG00000240291	AL450384.2	0.944854	0.127671	0.344734	0.0441436	0.118286	3.69668e-08	1.74589e-07	20	23	23	B1	Cells. transformed fibroblasts (GTEx)	PrediXcan	0.999459	cells_transformed_fibroblasts	0.999981
1937	ENSG00000169752	NRG4	-0.944615	-0.15826	0.344855	0.0332887	0.148247	1.31828e-10	7.84955e-10	128	159	159	B1	Cells. transformed fibroblasts (GTEx)	PrediXcan	0.999459	cells_transformed_fibroblasts	0.999981
1938	ENSG00000139835	GRTP1	-0.94429	-0.0464527	0.345021	0.297554	0.431941	5.36582e-35	1.68231e-33	16	17	17	B1	Cells. transformed fibroblasts (GTEx)	PrediXcan	0.999459	cells_transformed_fibroblasts	0.999981
1939	ENSG00000187824	TMEM220	0.944179	0.0864329	0.345078	0.157011	0.376769	4.23718e-28	8.83617e-27	46	58	58	B1	Cells. transformed fibroblasts (GTEx)	PrediXcan	0.999459	cells_transformed_fibroblasts	0.999981
1940	ENSG00000196730	DAPK1	-0.94389	-0.143848	0.345226	0.0306871	0.0649134	5.0492e-05	0.00017014	48	55	55	B1	Cells. transformed fibroblasts (GTEx)	PrediXcan	0.999459	cells_transformed_fibroblasts	0.999981
1941	ENSG00000123124	WWP1	-0.943745	-0.610785	0.3453	0.00281669	0.0253818	0.0125597	0.0317604	1	3	3	B1	Cells. transformed fibroblasts (GTEx)	PrediXcan	0.999459	cells_transformed_fibroblasts	0.999981
1942	ENSG00000148824	MTG1	0.9435	0.05751	0.345425	0.207519	0.477779	2.88087e-39	1.15075e-37	17	23	23	B1	Cells. transformed fibroblasts (GTEx)	PrediXcan	0.999459	cells_transformed_fibroblasts	0.999981
1943	ENSG00000220205	VAMP2	0.943264	0.374985	0.345546	0.00989768	0.0186994	0.0330962	0.078668	6	10	10	B1	Cells. transformed fibroblasts (GTEx)	PrediXcan	0.999459	cells_transformed_fibroblasts	0.999981
1944	ENSG00000221944	TIGD1	-0.943238	-0.0709747	0.345559	0.171511	0.229266	5.648e-16	5.26058e-15	40	48	48	B1	Cells. transformed fibroblasts (GTEx)	PrediXcan	0.999459	cells_transformed_fibroblasts	0.999981
1945	ENSG00000204983	PRSS1	0.942847	0.103311	0.345759	0.0530019	0.0387397	0.00181293	0.00506195	83	104	104	B1	Cells. transformed fibroblasts (GTEx)	PrediXcan	0.999459	cells_transformed_fibroblasts	0.999981
1946	ENSG00000181035	SLC25A42	0.942608	0.117149	0.345881	0.0206182	0.0900949	1.65922e-06	6.57784e-06	9	10	10	B1	Cells. transformed fibroblasts (GTEx)	PrediXcan	0.999459	cells_transformed_fibroblasts	0.999981
1947	ENSG00000234745	HLA-B	-0.942462	-0.0770174	0.345956	0.150427	0.282943	7.78191e-21	1.02915e-19	87	106	106	B1	Cells. transformed fibroblasts (GTEx)	PrediXcan	0.999459	cells_transformed_fibroblasts	0.999981
1948	ENSG00000161618	ALDH16A1	0.942264	0.0895291	0.346058	0.0871798	0.223251	2.31922e-15	2.05269e-14	28	37	37	B1	Cells. transformed fibroblasts (GTEx)	PrediXcan	0.999459	cells_transformed_fibroblasts	0.999981
1949	ENSG00000119509	INVS	-0.940593	-0.105997	0.346914	0.0651837	0.145569	7.36688e-11	4.49553e-10	41	55	55	B1	Cells. transformed fibroblasts (GTEx)	PrediXcan	0.999459	cells_transformed_fibroblasts	0.999981
1950	ENSG00000149922	TBX6	0.940337	0.221988	0.347044	0.0228788	0.0220209	0.0215802	0.0527795	20	28	28	B1	Cells. transformed fibroblasts (GTEx)	PrediXcan	0.999459	cells_transformed_fibroblasts	0.999981
1951	ENSG00000168702	LRP1B	0.940242	0.106609	0.347093	0.104467	0.0261044	0.00912794	0.0235039	68	78	78	B1	Cells. transformed fibroblasts (GTEx)	PrediXcan	0.999459	cells_transformed_fibroblasts	0.999981
1952	ENSG00000143493	INTS7	0.940222	0.331763	0.347104	0.00771621	0.0254956	0.0124106	0.0314219	4	4	4	B1	Cells. transformed fibroblasts (GTEx)	PrediXcan	0.999459	cells_transformed_fibroblasts	0.999981
1953	ENSG00000178878	APOLD1	-0.940017	-0.194032	0.347209	0.0188751	0.230412	8.33327e-16	7.63706e-15	5	8	8	B1	Cells. transformed fibroblasts (GTEx)	PrediXcan	0.999459	cells_transformed_fibroblasts	0.999981
1954	ENSG00000159055	MIS18A	0.939248	0.192389	0.347603	0.0302697	0.0215433	0.0221491	0.054084	36	42	42	B1	Cells. transformed fibroblasts (GTEx)	PrediXcan	0.999459	cells_transformed_fibroblasts	0.999981
1955	ENSG00000171747	LGALS4	0.939233	0.238506	0.347611	0.0141182	0.0483832	0.000565263	0.00168107	14	17	17	B1	Cells. transformed fibroblasts (GTEx)	PrediXcan	0.999459	cells_transformed_fibroblasts	0.999981
1956	ENSG00000082701	GSK3B	-0.939054	-0.274144	0.347703	0.0115828	0.0494957	0.000461703	0.00138998	15	23	23	B1	Cells. transformed fibroblasts (GTEx)	PrediXcan	0.999459	cells_transformed_fibroblasts	0.999981
1957	ENSG00000106991	ENG	0.93897	0.169798	0.347746	0.0350992	0.080185	7.36225e-06	2.73139e-05	16	25	25	B1	Cells. transformed fibroblasts (GTEx)	PrediXcan	0.999459	cells_transformed_fibroblasts	0.999981
1958	ENSG00000083099	LYRM2	-0.938566	-0.0713844	0.347954	0.158723	0.130404	3.82809e-09	1.99349e-08	74	87	87	B1	Cells. transformed fibroblasts (GTEx)	PrediXcan	0.999459	cells_transformed_fibroblasts	0.999981
1959	ENSG00000269386	RAB11B-AS1	0.937982	0.193646	0.348254	0.039103	0.0949151	6.87925e-07	2.84065e-06	17	20	20	B1	Cells. transformed fibroblasts (GTEx)	PrediXcan	0.999459	cells_transformed_fibroblasts	0.999981
1960	ENSG00000112902	SEMA5A	0.937692	0.0625436	0.348402	0.213674	0.337503	6.09212e-26	1.12947e-24	36	45	45	B1	Cells. transformed fibroblasts (GTEx)	PrediXcan	0.999459	cells_transformed_fibroblasts	0.999981
1961	ENSG00000151640	DPYSL4	0.937033	0.0480269	0.348741	0.344647	0.671568	1.09728e-70	3.66679e-68	137	170	170	B1	Cells. transformed fibroblasts (GTEx)	PrediXcan	0.999459	cells_transformed_fibroblasts	0.999981
1962	ENSG00000141576	RNF157	0.935874	0.0731926	0.349338	0.111888	0.0588606	0.000126269	0.000404585	82	95	95	B1	Cells. transformed fibroblasts (GTEx)	PrediXcan	0.999459	cells_transformed_fibroblasts	0.999981
1963	ENSG00000186470	BTN3A2	-0.935784	-0.0408828	0.349384	0.352166	0.625359	7.57526e-62	1.28134e-59	58	66	66	B1	Cells. transformed fibroblasts (GTEx)	PrediXcan	0.999459	cells_transformed_fibroblasts	0.999981
1964	ENSG00000153029	MR1	-0.935442	-0.186463	0.34956	0.0207453	0.0314468	0.00480228	0.0127884	11	14	14	B1	Cells. transformed fibroblasts (GTEx)	PrediXcan	0.999459	cells_transformed_fibroblasts	0.999981
1965	ENSG00000233327	USP32P2	0.934476	0.127869	0.350059	0.0821902	0.489435	1.453e-41	6.7483e-40	19	27	27	B1	Cells. transformed fibroblasts (GTEx)	PrediXcan	0.999459	cells_transformed_fibroblasts	0.999981
1966	ENSG00000124767	GLO1	0.934355	0.191922	0.350121	0.0432758	0.0141856	0.0657279	0.147436	57	62	62	B1	Cells. transformed fibroblasts (GTEx)	PrediXcan	0.999459	cells_transformed_fibroblasts	0.999981
1967	ENSG00000011566	MAP4K3	-0.934006	-0.1543	0.350301	0.0405038	0.0649867	4.18741e-05	0.000142503	17	18	18	B1	Cells. transformed fibroblasts (GTEx)	PrediXcan	0.999459	cells_transformed_fibroblasts	0.999981
1968	ENSG00000196381	ZNF781	-0.933565	-0.067125	0.350528	0.307713	0.371186	3.68559e-28	7.73296e-27	150	183	183	B1	Cells. transformed fibroblasts (GTEx)	PrediXcan	0.999459	cells_transformed_fibroblasts	0.999981
1969	ENSG00000160213	CSTB	0.933499	0.0605037	0.350562	0.244152	0.374201	7.01387e-29	1.54249e-27	40	47	47	B1	Cells. transformed fibroblasts (GTEx)	PrediXcan	0.999459	cells_transformed_fibroblasts	0.999981
1970	ENSG00000165714	BORCS5	-0.933317	-0.1525	0.350656	0.0354019	0.0539854	0.000278555	0.000861315	19	24	24	B1	Cells. transformed fibroblasts (GTEx)	PrediXcan	0.999459	cells_transformed_fibroblasts	0.999981
1971	ENSG00000162885	B3GALNT2	0.932957	0.0680958	0.350842	0.104007	0.128613	5.89393e-09	3.01316e-08	63	80	80	B1	Cells. transformed fibroblasts (GTEx)	PrediXcan	0.999459	cells_transformed_fibroblasts	0.999981
1972	ENSG00000102870	ZNF629	0.932845	0.595786	0.3509	0.00249738	0.0177248	0.0382589	0.0900044	1	1	1	B1	Cells. transformed fibroblasts (GTEx)	PrediXcan	0.999459	cells_transformed_fibroblasts	0.999981
1973	ENSG00000087274	ADD1	-0.932845	-1.05129	0.3509	0.000713694	0.0475837	0.000415423	0.00125951	1	4	4	B1	Cells. transformed fibroblasts (GTEx)	PrediXcan	0.999459	cells_transformed_fibroblasts	0.999981
1974	ENSG00000130758	MAP3K10	0.932835	0.421588	0.350905	0.00402812	0.0151947	0.0490139	0.112864	2	3	3	B1	Cells. transformed fibroblasts (GTEx)	PrediXcan	0.999459	cells_transformed_fibroblasts	0.999981
1975	ENSG00000121440	PDZRN3	0.932649	0.196663	0.351001	0.0234244	0.0764768	1.07915e-05	3.9198e-05	22	24	24	B1	Cells. transformed fibroblasts (GTEx)	PrediXcan	0.999459	cells_transformed_fibroblasts	0.999981
1976	ENSG00000170955	CAVIN3	0.932295	0.0737744	0.351184	0.180982	0.358337	3.03433e-27	6.06025e-26	8	8	8	B1	Cells. transformed fibroblasts (GTEx)	PrediXcan	0.999459	cells_transformed_fibroblasts	0.999981
1977	ENSG00000092607	TBX15	-0.932196	-0.291918	0.351235	0.0112022	0.0642864	5.3541e-05	0.000179884	3	3	3	B1	Cells. transformed fibroblasts (GTEx)	PrediXcan	0.999459	cells_transformed_fibroblasts	0.999981
1978	ENSG00000062194	GPBP1	-0.932177	-0.161089	0.351245	0.0423587	0.0308494	0.00587495	0.0154943	25	27	27	B1	Cells. transformed fibroblasts (GTEx)	PrediXcan	0.999459	cells_transformed_fibroblasts	0.999981
1979	ENSG00000134871	COL4A2	0.932056	0.146875	0.351308	0.0219522	0.0855746	3.14388e-06	1.2042e-05	9	10	10	B1	Cells. transformed fibroblasts (GTEx)	PrediXcan	0.999459	cells_transformed_fibroblasts	0.999981
1980	ENSG00000185585	OLFML2A	0.93164	0.187149	0.351523	0.0240349	0.086929	2.30177e-06	8.96433e-06	10	15	15	B1	Cells. transformed fibroblasts (GTEx)	PrediXcan	0.999459	cells_transformed_fibroblasts	0.999981
1981	ENSG00000272668	AL590560.2	0.93132	0.121537	0.351688	0.0906104	0.594706	5.98225e-56	6.6099e-54	5	7	7	B1	Cells. transformed fibroblasts (GTEx)	PrediXcan	0.999459	cells_transformed_fibroblasts	0.999981
1982	ENSG00000102763	VWA8	0.931135	0.159092	0.351784	0.0311937	0.0612412	7.06085e-05	0.000233223	21	26	26	B1	Cells. transformed fibroblasts (GTEx)	PrediXcan	0.999459	cells_transformed_fibroblasts	0.999981
1983	ENSG00000092036	HAUS4	-0.930764	-0.117309	0.351976	0.0693729	0.337727	8.29897e-25	1.44478e-23	17	27	27	B1	Cells. transformed fibroblasts (GTEx)	PrediXcan	0.999459	cells_transformed_fibroblasts	0.999981
1984	ENSG00000174021	GNG5	-0.930669	-0.0429397	0.352025	0.0361293	0.0860679	2.7179e-06	1.05103e-05	40	45	45	B1	Cells. transformed fibroblasts (GTEx)	PrediXcan	0.999459	cells_transformed_fibroblasts	0.999981
1985	ENSG00000157557	ETS2	0.930654	0.108537	0.352033	0.0735193	0.121688	1.64441e-08	8.01498e-08	24	29	29	B1	Cells. transformed fibroblasts (GTEx)	PrediXcan	0.999459	cells_transformed_fibroblasts	0.999981
1986	ENSG00000174808	BTC	0.930602	0.2989	0.35206	0.0100748	0.0671252	3.5787e-05	0.000122641	12	16	16	B1	Cells. transformed fibroblasts (GTEx)	PrediXcan	0.999459	cells_transformed_fibroblasts	0.999981
1987	ENSG00000197479	PCDHB11	0.930082	0.13346	0.352329	0.0413881	0.0664372	5.12607e-05	0.000172561	43	52	52	B1	Cells. transformed fibroblasts (GTEx)	PrediXcan	0.999459	cells_transformed_fibroblasts	0.999981
1988	ENSG00000173113	TRMT112	-0.929405	-0.0616746	0.352679	0.167641	0.192168	3.08766e-13	2.29913e-12	26	28	28	B1	Cells. transformed fibroblasts (GTEx)	PrediXcan	0.999459	cells_transformed_fibroblasts	0.999981
1989	ENSG00000110871	COQ5	-0.929392	-0.104378	0.352686	0.150466	0.31973	3.1781e-24	5.33618e-23	104	125	125	B1	Cells. transformed fibroblasts (GTEx)	PrediXcan	0.999459	cells_transformed_fibroblasts	0.999981
1990	ENSG00000152749	GPR180	-0.928869	-0.101552	0.352957	0.0905469	0.214959	7.12958e-15	6.0447e-14	25	33	33	B1	Cells. transformed fibroblasts (GTEx)	PrediXcan	0.999459	cells_transformed_fibroblasts	0.999981
1991	ENSG00000246695	RASSF8-AS1	-0.928645	-0.258918	0.353073	0.00993193	0.0349499	0.0035599	0.00962204	12	13	13	B1	Cells. transformed fibroblasts (GTEx)	PrediXcan	0.999459	cells_transformed_fibroblasts	0.999981
1992	ENSG00000117505	DR1	0.928168	0.21984	0.35332	0.0209759	0.201428	3.87786e-14	3.11982e-13	18	30	30	B1	Cells. transformed fibroblasts (GTEx)	PrediXcan	0.999459	cells_transformed_fibroblasts	0.999981
1993	ENSG00000145284	SCD5	0.928132	0.0659185	0.353339	0.112233	0.108631	8.73581e-08	3.96454e-07	121	139	139	B1	Cells. transformed fibroblasts (GTEx)	PrediXcan	0.999459	cells_transformed_fibroblasts	0.999981
1994	ENSG00000011114	BTBD7	0.927653	0.101417	0.353587	0.0624892	0.113809	4.52022e-08	2.11877e-07	46	57	57	B1	Cells. transformed fibroblasts (GTEx)	PrediXcan	0.999459	cells_transformed_fibroblasts	0.999981
1995	ENSG00000101363	MANBAL	-0.927399	-0.0569658	0.353719	0.194001	0.269137	2.75045e-19	3.25422e-18	53	64	64	B1	Cells. transformed fibroblasts (GTEx)	PrediXcan	0.999459	cells_transformed_fibroblasts	0.999981
1996	ENSG00000269834	ZNF528-AS1	-0.927327	-0.112087	0.353757	0.0486174	0.0617261	9.02069e-05	0.000293499	41	45	45	B1	Cells. transformed fibroblasts (GTEx)	PrediXcan	0.999459	cells_transformed_fibroblasts	0.999981
1997	ENSG00000163945	UVSSA	-0.927044	-0.0500117	0.353903	0.25772	0.434756	1.53973e-34	4.70889e-33	81	107	107	B1	Cells. transformed fibroblasts (GTEx)	PrediXcan	0.999459	cells_transformed_fibroblasts	0.999981
1998	ENSG00000145214	DGKQ	0.926554	0.132441	0.354158	0.0392627	0.232863	7.47302e-17	7.36603e-16	13	19	19	B1	Cells. transformed fibroblasts (GTEx)	PrediXcan	0.999459	cells_transformed_fibroblasts	0.999981
1999	ENSG00000035115	SH3YL1	-0.925716	-0.184951	0.354594	0.0190668	0.0921417	1.33511e-06	5.33926e-06	13	16	16	B1	Cells. transformed fibroblasts (GTEx)	PrediXcan	0.999459	cells_transformed_fibroblasts	0.999981
2000	ENSG00000007341	ST7L	0.925518	0.0395512	0.354696	0.440445	0.697469	2.5241e-78	1.72913e-75	75	84	84	B1	Cells. transformed fibroblasts (GTEx)	PrediXcan	0.999459	cells_transformed_fibroblasts	0.999981
2001	ENSG00000112874	NUDT12	-0.925434	-0.0894216	0.35474	0.117601	0.245683	2.40646e-17	2.44773e-16	44	55	55	B1	Cells. transformed fibroblasts (GTEx)	PrediXcan	0.999459	cells_transformed_fibroblasts	0.999981
2002	ENSG00000170085	SIMC1	-0.924938	-0.385437	0.354998	0.00691952	0.0172437	0.0361796	0.0854502	5	5	5	B1	Cells. transformed fibroblasts (GTEx)	PrediXcan	0.999459	cells_transformed_fibroblasts	0.999981
2003	ENSG00000125247	TMTC4	-0.924918	-0.0727854	0.355009	0.15346	0.220979	3.33846e-15	2.91525e-14	35	42	42	B1	Cells. transformed fibroblasts (GTEx)	PrediXcan	0.999459	cells_transformed_fibroblasts	0.999981
2004	ENSG00000094975	SUCO	-0.92488	-0.199105	0.355028	0.0254575	0.0988424	4.9198e-07	2.06198e-06	23	31	31	B1	Cells. transformed fibroblasts (GTEx)	PrediXcan	0.999459	cells_transformed_fibroblasts	0.999981
2005	ENSG00000143995	MEIS1	-0.924845	-0.196412	0.355046	0.0200234	0.0656764	4.07372e-05	0.000138979	3	3	3	B1	Cells. transformed fibroblasts (GTEx)	PrediXcan	0.999459	cells_transformed_fibroblasts	0.999981
2006	ENSG00000071246	VASH1	-0.924378	-0.17175	0.355289	0.0263071	0.103973	2.58156e-07	1.11566e-06	36	45	45	B1	Cells. transformed fibroblasts (GTEx)	PrediXcan	0.999459	cells_transformed_fibroblasts	0.999981
2007	ENSG00000085514	PILRA	0.92251	0.0673641	0.356263	0.188698	0.405212	4.17604e-31	1.0576e-29	43	53	53	B1	Cells. transformed fibroblasts (GTEx)	PrediXcan	0.999459	cells_transformed_fibroblasts	0.999981
2008	ENSG00000105287	PRKD2	-0.921614	-0.0718906	0.35673	0.158718	0.322025	1.65796e-23	2.64444e-22	17	20	20	B1	Cells. transformed fibroblasts (GTEx)	PrediXcan	0.999459	cells_transformed_fibroblasts	0.999981
2009	ENSG00000009335	UBE3C	-0.92157	-0.107899	0.356753	0.0725124	0.0837247	3.3454e-06	1.27782e-05	83	104	104	B1	Cells. transformed fibroblasts (GTEx)	PrediXcan	0.999459	cells_transformed_fibroblasts	0.999981
2010	ENSG00000233885	YEATS2-AS1	0.921452	0.0536218	0.356815	0.329098	0.0209275	0.0235011	0.0571713	241	294	294	B1	Cells. transformed fibroblasts (GTEx)	PrediXcan	0.999459	cells_transformed_fibroblasts	0.999981
2011	ENSG00000140157	NIPA2	0.921243	0.132549	0.356924	0.052941	0.0505754	0.000256874	0.000797515	7	20	20	B1	Cells. transformed fibroblasts (GTEx)	PrediXcan	0.999459	cells_transformed_fibroblasts	0.999981
2012	ENSG00000183579	ZNRF3	-0.91879	-0.189986	0.358205	0.044959	0.0166085	0.0445417	0.103452	52	59	59	B1	Cells. transformed fibroblasts (GTEx)	PrediXcan	0.999459	cells_transformed_fibroblasts	0.999981
2013	ENSG00000182628	SKA2	-0.918642	-0.20284	0.358283	0.0288359	0.0211055	0.0239196	0.0581068	25	29	29	B1	Cells. transformed fibroblasts (GTEx)	PrediXcan	0.999459	cells_transformed_fibroblasts	0.999981
2014	ENSG00000174516	PELI3	0.918593	0.263331	0.358309	0.0134608	0.0111152	0.100314	0.215898	7	7	7	B1	Cells. transformed fibroblasts (GTEx)	PrediXcan	0.999459	cells_transformed_fibroblasts	0.999981
2015	ENSG00000154832	CXXC1	0.917794	0.0728653	0.358727	0.134031	0.0339824	0.00360056	0.00971853	81	97	97	B1	Cells. transformed fibroblasts (GTEx)	PrediXcan	0.999459	cells_transformed_fibroblasts	0.999981
2016	ENSG00000075975	MKRN2	0.917661	0.185554	0.358796	0.0268812	0.132307	4.15535e-09	2.15409e-08	23	32	32	B1	Cells. transformed fibroblasts (GTEx)	PrediXcan	0.999459	cells_transformed_fibroblasts	0.999981
2017	ENSG00000186073	C15orf41	0.917509	0.649319	0.358876	0.00183283	0.0107097	0.108872	0.232165	11	14	14	B1	Cells. transformed fibroblasts (GTEx)	PrediXcan	0.999459	cells_transformed_fibroblasts	0.999981
2018	ENSG00000172006	ZNF554	-0.916749	-0.0414617	0.359274	0.229826	0.326425	7.25461e-24	1.18469e-22	88	107	107	B1	Cells. transformed fibroblasts (GTEx)	PrediXcan	0.999459	cells_transformed_fibroblasts	0.999981
2019	ENSG00000088320	REM1	-0.916692	-0.21019	0.359304	0.0167537	0.056369	0.000200842	0.000631713	30	39	39	B1	Cells. transformed fibroblasts (GTEx)	PrediXcan	0.999459	cells_transformed_fibroblasts	0.999981
2020	ENSG00000213753	CENPBD1P1	-0.915736	-0.189444	0.359805	0.0266131	0.0592538	0.000120435	0.000386526	23	31	31	B1	Cells. transformed fibroblasts (GTEx)	PrediXcan	0.999459	cells_transformed_fibroblasts	0.999981
2021	ENSG00000154330	PGM5	0.915728	0.100228	0.359809	0.0860358	0.209208	2.85313e-14	2.31169e-13	18	23	23	B1	Cells. transformed fibroblasts (GTEx)	PrediXcan	0.999459	cells_transformed_fibroblasts	0.999981
2022	ENSG00000159348	CYB5R1	0.91566	0.44309	0.359845	0.00627329	0.0143756	0.0636978	0.143422	8	10	10	B1	Cells. transformed fibroblasts (GTEx)	PrediXcan	0.999459	cells_transformed_fibroblasts	0.999981
2023	ENSG00000131634	TMEM204	0.914565	0.12543	0.36042	0.0336485	0.0253052	0.0129767	0.0327368	31	36	36	B1	Cells. transformed fibroblasts (GTEx)	PrediXcan	0.999459	cells_transformed_fibroblasts	0.999981
2024	ENSG00000163683	SMIM14	-0.914552	-0.0826542	0.360427	0.116608	0.10178	3.23823e-07	1.38647e-06	68	81	81	B1	Cells. transformed fibroblasts (GTEx)	PrediXcan	0.999459	cells_transformed_fibroblasts	0.999981
2025	ENSG00000120262	CCDC170	-0.914116	-0.178071	0.360656	0.0189199	0.0643869	6.0481e-05	0.000201618	7	7	7	B1	Cells. transformed fibroblasts (GTEx)	PrediXcan	0.999459	cells_transformed_fibroblasts	0.999981
2026	ENSG00000162817	C1orf115	-0.914014	-0.073621	0.360709	0.117235	0.206527	1.36616e-14	1.1351e-13	33	35	35	B1	Cells. transformed fibroblasts (GTEx)	PrediXcan	0.999459	cells_transformed_fibroblasts	0.999981
2027	ENSG00000144792	ZNF660	-0.913662	-0.0799885	0.360894	0.165293	0.170779	1.07711e-11	7.08475e-11	102	119	119	B1	Cells. transformed fibroblasts (GTEx)	PrediXcan	0.999459	cells_transformed_fibroblasts	0.999981
2028	ENSG00000090006	LTBP4	-0.913513	-0.191939	0.360973	0.0268806	0.133583	1.47019e-09	8.01234e-09	19	23	23	B1	Cells. transformed fibroblasts (GTEx)	PrediXcan	0.999459	cells_transformed_fibroblasts	0.999981
2029	ENSG00000184304	PRKD1	0.91344	0.732482	0.361011	0.00226196	0.0146661	0.0605126	0.136812	6	7	7	B1	Cells. transformed fibroblasts (GTEx)	PrediXcan	0.999459	cells_transformed_fibroblasts	0.999981
2030	ENSG00000152944	MED21	-0.913307	-0.0918164	0.361081	0.0902625	0.259489	3.47892e-18	3.77691e-17	54	66	66	B1	Cells. transformed fibroblasts (GTEx)	PrediXcan	0.999459	cells_transformed_fibroblasts	0.999981
2031	ENSG00000119535	CSF3R	-0.913165	-0.0547828	0.361156	0.112177	0.180857	3.21554e-12	2.21054e-11	35	41	41	B1	Cells. transformed fibroblasts (GTEx)	PrediXcan	0.999459	cells_transformed_fibroblasts	0.999981
2032	ENSG00000111906	HDDC2	-0.913164	-0.103159	0.361156	0.0820299	0.292301	2.1875e-21	2.98515e-20	59	78	78	B1	Cells. transformed fibroblasts (GTEx)	PrediXcan	0.999459	cells_transformed_fibroblasts	0.999981
2033	ENSG00000112308	C6orf62	0.913149	0.0676364	0.361164	0.161409	0.294363	4.70159e-21	6.3402e-20	13	17	17	B1	Cells. transformed fibroblasts (GTEx)	PrediXcan	0.999459	cells_transformed_fibroblasts	0.999981
2034	ENSG00000159082	SYNJ1	-0.91284	-0.245355	0.361326	0.0099625	0.0455193	0.000769793	0.00224737	28	32	32	B1	Cells. transformed fibroblasts (GTEx)	PrediXcan	0.999459	cells_transformed_fibroblasts	0.999981
2035	ENSG00000008018	PSMB1	0.912781	0.110598	0.361358	0.0458267	0.0625022	7.9345e-05	0.000260011	44	54	54	B1	Cells. transformed fibroblasts (GTEx)	PrediXcan	0.999459	cells_transformed_fibroblasts	0.999981
2036	ENSG00000204642	HLA-F	0.912128	0.0676381	0.361701	0.193605	0.492868	2.85133e-41	1.29358e-39	82	97	97	B1	Cells. transformed fibroblasts (GTEx)	PrediXcan	0.999459	cells_transformed_fibroblasts	0.999981
2037	ENSG00000113532	ST8SIA4	-0.91199	-0.340339	0.361774	0.00470933	0.0101007	0.121238	0.255905	3	5	5	B1	Cells. transformed fibroblasts (GTEx)	PrediXcan	0.999459	cells_transformed_fibroblasts	0.999981
2038	ENSG00000081320	STK17B	0.91163	0.111786	0.361963	0.0602341	0.113866	4.4583e-08	2.09261e-07	60	76	76	B1	Cells. transformed fibroblasts (GTEx)	PrediXcan	0.999459	cells_transformed_fibroblasts	0.999981
2039	ENSG00000066136	NFYC	-0.91104	-0.0778895	0.362274	0.10976	0.0231431	0.0154373	0.0385258	120	155	155	B1	Cells. transformed fibroblasts (GTEx)	PrediXcan	0.999459	cells_transformed_fibroblasts	0.999981
2040	ENSG00000198087	CD2AP	0.911011	0.140487	0.36229	0.0565718	0.0883766	1.85704e-06	7.32814e-06	74	83	83	B1	Cells. transformed fibroblasts (GTEx)	PrediXcan	0.999459	cells_transformed_fibroblasts	0.999981
2041	ENSG00000196208	GREB1	-0.911003	-0.374615	0.362294	0.00643148	0.0633543	7.73084e-05	0.000253884	3	3	3	B1	Cells. transformed fibroblasts (GTEx)	PrediXcan	0.999459	cells_transformed_fibroblasts	0.999981
2042	ENSG00000110427	KIAA1549L	0.910881	0.109892	0.362358	0.0381233	0.13437	2.05593e-09	1.10161e-08	35	40	40	B1	Cells. transformed fibroblasts (GTEx)	PrediXcan	0.999459	cells_transformed_fibroblasts	0.999981
2043	ENSG00000169359	SLC33A1	0.910686	0.318305	0.362461	0.00686022	0.0334415	0.00395591	0.0106274	17	23	23	B1	Cells. transformed fibroblasts (GTEx)	PrediXcan	0.999459	cells_transformed_fibroblasts	0.999981
2044	ENSG00000254635	WAC-AS1	0.910476	0.0579488	0.362572	0.205377	0.442195	2.05557e-36	6.88592e-35	24	33	33	B1	Cells. transformed fibroblasts (GTEx)	PrediXcan	0.999459	cells_transformed_fibroblasts	0.999981
2045	ENSG00000140104	C14orf79	0.909578	0.0477446	0.363045	0.264478	0.425577	1.59656e-34	4.87183e-33	12	12	12	B1	Cells. transformed fibroblasts (GTEx)	PrediXcan	0.999459	cells_transformed_fibroblasts	0.999981
2046	ENSG00000213073	AL353625.1	-0.909571	-0.114676	0.363049	0.0870766	0.0749412	9.83775e-06	3.59241e-05	55	67	67	B1	Cells. transformed fibroblasts (GTEx)	PrediXcan	0.999459	cells_transformed_fibroblasts	0.999981
2047	ENSG00000182179	UBA7	-0.909527	-0.132378	0.363072	0.0632684	0.084184	4.3818e-06	1.65614e-05	62	78	78	B1	Cells. transformed fibroblasts (GTEx)	PrediXcan	0.999459	cells_transformed_fibroblasts	0.999981
2048	ENSG00000140950	TLDC1	-0.908468	-0.0483696	0.363631	0.141023	0.105473	1.27631e-07	5.68672e-07	100	131	131	B1	Cells. transformed fibroblasts (GTEx)	PrediXcan	0.999459	cells_transformed_fibroblasts	0.999981
2049	ENSG00000250786	SNHG18	0.908252	0.0471149	0.363745	0.31452	0.491103	5.87084e-41	2.59472e-39	117	136	136	B1	Cells. transformed fibroblasts (GTEx)	PrediXcan	0.999459	cells_transformed_fibroblasts	0.999981
2050	ENSG00000262879	AC068152.1	-0.908096	-0.0656387	0.363828	0.195643	0.405105	2.12876e-31	5.53438e-30	16	20	20	B1	Cells. transformed fibroblasts (GTEx)	PrediXcan	0.999459	cells_transformed_fibroblasts	0.999981
2051	ENSG00000118369	USP35	0.907735	0.22103	0.364018	0.0118197	0.025108	0.013618	0.0342602	18	26	26	B1	Cells. transformed fibroblasts (GTEx)	PrediXcan	0.999459	cells_transformed_fibroblasts	0.999981
2052	ENSG00000119227	PIGZ	0.907506	0.0944895	0.364139	0.0786798	0.301776	5.77412e-22	8.24076e-21	14	17	17	B1	Cells. transformed fibroblasts (GTEx)	PrediXcan	0.999459	cells_transformed_fibroblasts	0.999981
2053	ENSG00000138231	DBR1	-0.907177	-0.159422	0.364313	0.0319149	0.0490478	0.000338961	0.00103965	10	12	12	B1	Cells. transformed fibroblasts (GTEx)	PrediXcan	0.999459	cells_transformed_fibroblasts	0.999981
2054	ENSG00000120709	FAM53C	0.907115	0.354166	0.364346	0.0111858	0.0160177	0.0497487	0.1144	5	7	7	B1	Cells. transformed fibroblasts (GTEx)	PrediXcan	0.999459	cells_transformed_fibroblasts	0.999981
2055	ENSG00000145740	SLC30A5	0.90648	0.150589	0.364682	0.0379186	0.102139	2.15228e-07	9.39994e-07	9	10	10	B1	Cells. transformed fibroblasts (GTEx)	PrediXcan	0.999459	cells_transformed_fibroblasts	0.999981
2056	ENSG00000064666	CNN2	0.9064	0.0588832	0.364724	0.150552	0.276914	9.5246e-20	1.17671e-18	34	46	46	B1	Cells. transformed fibroblasts (GTEx)	PrediXcan	0.999459	cells_transformed_fibroblasts	0.999981
2057	ENSG00000166341	DCHS1	0.905938	0.0954861	0.364968	0.0982259	0.0655051	4.3831e-05	0.000148756	76	92	92	B1	Cells. transformed fibroblasts (GTEx)	PrediXcan	0.999459	cells_transformed_fibroblasts	0.999981
2058	ENSG00000256667	KLRA1P	-0.90573	-0.0811093	0.365079	0.143298	0.131459	2.68615e-09	1.42151e-08	94	117	117	B1	Cells. transformed fibroblasts (GTEx)	PrediXcan	0.999459	cells_transformed_fibroblasts	0.999981
2059	ENSG00000145354	CISD2	0.905469	0.197335	0.365217	0.0403625	0.108744	1.11555e-07	4.99808e-07	69	86	86	B1	Cells. transformed fibroblasts (GTEx)	PrediXcan	0.999459	cells_transformed_fibroblasts	0.999981
2060	ENSG00000183578	TNFAIP8L3	0.904476	0.239396	0.365743	0.0223863	0.0464494	0.000625159	0.00184796	24	27	27	B1	Cells. transformed fibroblasts (GTEx)	PrediXcan	0.999459	cells_transformed_fibroblasts	0.999981
2061	ENSG00000121691	CAT	0.903953	0.0876597	0.36602	0.0871875	0.332722	1.13744e-24	1.9652e-23	25	33	33	B1	Cells. transformed fibroblasts (GTEx)	PrediXcan	0.999459	cells_transformed_fibroblasts	0.999981
2062	ENSG00000129158	SERGEF	-0.903592	-0.305629	0.366212	0.00689427	0.143792	7.01525e-10	3.93756e-09	6	8	8	B1	Cells. transformed fibroblasts (GTEx)	PrediXcan	0.999459	cells_transformed_fibroblasts	0.999981
2063	ENSG00000132122	SPATA6	0.903546	0.122125	0.366236	0.136573	0.0122963	0.084509	0.185139	137	164	164	B1	Cells. transformed fibroblasts (GTEx)	PrediXcan	0.999459	cells_transformed_fibroblasts	0.999981
2064	ENSG00000164418	GRIK2	0.90348	0.0868141	0.366271	0.0774259	0.143254	5.95286e-10	3.355e-09	37	47	47	B1	Cells. transformed fibroblasts (GTEx)	PrediXcan	0.999459	cells_transformed_fibroblasts	0.999981
2065	ENSG00000169598	DFFB	-0.902428	-0.150557	0.36683	0.0324101	0.0678126	3.09316e-05	0.000106588	16	19	19	B1	Cells. transformed fibroblasts (GTEx)	PrediXcan	0.999459	cells_transformed_fibroblasts	0.999981
2066	ENSG00000273151	AC073957.3	0.90193	0.285452	0.367094	0.0133928	0.0630084	5.4194e-05	0.000181855	8	11	11	B1	Cells. transformed fibroblasts (GTEx)	PrediXcan	0.999459	cells_transformed_fibroblasts	0.999981
2067	ENSG00000100490	CDKL1	-0.901807	-0.124393	0.367159	0.0323074	0.0365966	0.00280693	0.00767466	64	84	84	B1	Cells. transformed fibroblasts (GTEx)	PrediXcan	0.999459	cells_transformed_fibroblasts	0.999981
2068	ENSG00000181218	HIST3H2A	-0.901496	-0.40835	0.367324	0.00455123	0.0134339	0.0726679	0.161732	8	9	9	B1	Cells. transformed fibroblasts (GTEx)	PrediXcan	0.999459	cells_transformed_fibroblasts	0.999981
2069	ENSG00000114023	FAM162A	0.90134	0.156514	0.367407	0.0368092	0.0432904	0.00111222	0.00318999	37	44	44	B1	Cells. transformed fibroblasts (GTEx)	PrediXcan	0.999459	cells_transformed_fibroblasts	0.999981
2070	ENSG00000188559	RALGAPA2	-0.901169	-0.274921	0.367498	0.0148714	0.0255616	0.0119882	0.0304054	13	15	15	B1	Cells. transformed fibroblasts (GTEx)	PrediXcan	0.999459	cells_transformed_fibroblasts	0.999981
2071	ENSG00000164751	PEX2	0.900931	0.0852809	0.367625	0.135627	0.101392	2.36674e-07	1.02746e-06	109	135	135	B1	Cells. transformed fibroblasts (GTEx)	PrediXcan	0.999459	cells_transformed_fibroblasts	0.999981
2072	ENSG00000104435	STMN2	-0.900777	-0.112562	0.367707	0.0748949	0.0394554	0.00198566	0.00551724	68	74	74	B1	Cells. transformed fibroblasts (GTEx)	PrediXcan	0.999459	cells_transformed_fibroblasts	0.999981
2073	ENSG00000142186	SCYL1	0.899652	0.323656	0.368306	0.00657274	0.0146435	0.0536235	0.122551	17	24	24	B1	Cells. transformed fibroblasts (GTEx)	PrediXcan	0.999459	cells_transformed_fibroblasts	0.999981
2074	ENSG00000128805	ARHGAP22	0.899644	0.139116	0.36831	0.0400231	0.106594	1.90794e-07	8.37038e-07	17	22	22	B1	Cells. transformed fibroblasts (GTEx)	PrediXcan	0.999459	cells_transformed_fibroblasts	0.999981
2075	ENSG00000272655	POLR2J4	0.899493	0.160866	0.36839	0.0316992	0.0971013	5.80587e-07	2.41708e-06	8	11	11	B1	Cells. transformed fibroblasts (GTEx)	PrediXcan	0.999459	cells_transformed_fibroblasts	0.999981
2076	ENSG00000143198	MGST3	-0.89845	-0.0534381	0.368946	0.230368	0.433356	4.12402e-34	1.22833e-32	33	39	39	B1	Cells. transformed fibroblasts (GTEx)	PrediXcan	0.999459	cells_transformed_fibroblasts	0.999981
2077	ENSG00000198498	TMA16	0.897677	0.0657604	0.369358	0.143009	0.318269	4.70478e-23	7.2346e-22	28	36	36	B1	Cells. transformed fibroblasts (GTEx)	PrediXcan	0.999459	cells_transformed_fibroblasts	0.999981
2078	ENSG00000249437	NAIP	-0.89761	-0.0846997	0.369393	0.104041	0.0523854	0.000261018	0.000809279	42	47	47	B1	Cells. transformed fibroblasts (GTEx)	PrediXcan	0.999459	cells_transformed_fibroblasts	0.999981
2079	ENSG00000006459	KDM7A	0.897278	0.21165	0.369571	0.0139642	0.100439	4.84383e-07	2.03076e-06	40	44	44	B1	Cells. transformed fibroblasts (GTEx)	PrediXcan	0.999459	cells_transformed_fibroblasts	0.999981
2080	ENSG00000137502	RAB30	-0.896748	-0.410579	0.369853	0.00500819	0.012291	0.0833445	0.18288	5	6	6	B1	Cells. transformed fibroblasts (GTEx)	PrediXcan	0.999459	cells_transformed_fibroblasts	0.999981
2081	ENSG00000122203	KIAA1191	0.896673	0.970544	0.369894	0.00059355	0.0169648	0.0401793	0.0942308	7	13	13	B1	Cells. transformed fibroblasts (GTEx)	PrediXcan	0.999459	cells_transformed_fibroblasts	0.999981
2082	ENSG00000141527	CARD14	-0.896641	-0.114251	0.36991	0.0471335	0.2132	4.7476e-15	4.08586e-14	7	8	8	B1	Cells. transformed fibroblasts (GTEx)	PrediXcan	0.999459	cells_transformed_fibroblasts	0.999981
2083	ENSG00000109814	UGDH	-0.896298	-0.102035	0.370094	0.0920701	0.2085	1.44721e-14	1.20026e-13	67	78	78	B1	Cells. transformed fibroblasts (GTEx)	PrediXcan	0.999459	cells_transformed_fibroblasts	0.999981
2084	ENSG00000149084	HSD17B12	-0.896162	-0.0469968	0.370166	0.22881	0.631412	1.38915e-63	2.64344e-61	66	85	85	B1	Cells. transformed fibroblasts (GTEx)	PrediXcan	0.999459	cells_transformed_fibroblasts	0.999981
2085	ENSG00000135040	NAA35	0.89612	0.197274	0.370189	0.0238711	0.0643819	5.44827e-05	0.000182689	9	9	9	B1	Cells. transformed fibroblasts (GTEx)	PrediXcan	0.999459	cells_transformed_fibroblasts	0.999981
2086	ENSG00000137074	APTX	-0.896065	-0.078845	0.370218	0.173042	0.287209	1.26261e-20	1.64439e-19	47	55	55	B1	Cells. transformed fibroblasts (GTEx)	PrediXcan	0.999459	cells_transformed_fibroblasts	0.999981
2087	ENSG00000155636	RBM45	0.895912	0.882634	0.3703	0.00134957	0.01301	0.0720102	0.160451	1	2	2	B1	Cells. transformed fibroblasts (GTEx)	PrediXcan	0.999459	cells_transformed_fibroblasts	0.999981
2088	ENSG00000130558	OLFM1	0.895548	0.174321	0.370494	0.0238729	0.0231245	0.0160866	0.0400076	33	49	49	B1	Cells. transformed fibroblasts (GTEx)	PrediXcan	0.999459	cells_transformed_fibroblasts	0.999981
2089	ENSG00000165934	CPSF2	-0.89541	-0.0770518	0.370568	0.101078	0.28703	1.17039e-20	1.5301e-19	44	51	51	B1	Cells. transformed fibroblasts (GTEx)	PrediXcan	0.999459	cells_transformed_fibroblasts	0.999981
2090	ENSG00000247228	AC009060.1	0.894228	6.65763	0.3712	1.45368e-05	0.0263302	0.011236	0.0286141	1	4	4	B1	Cells. transformed fibroblasts (GTEx)	PrediXcan	0.999459	cells_transformed_fibroblasts	0.999981
2091	ENSG00000079691	CARMIL1	0.893943	0.101799	0.371352	0.0485789	0.107021	1.08262e-07	4.85691e-07	58	66	66	B1	Cells. transformed fibroblasts (GTEx)	PrediXcan	0.999459	cells_transformed_fibroblasts	0.999981
2092	ENSG00000272779	AC245060.4	-0.893359	-0.0471005	0.371665	0.278416	0.37449	1.27171e-28	2.75256e-27	121	155	155	B1	Cells. transformed fibroblasts (GTEx)	PrediXcan	0.999459	cells_transformed_fibroblasts	0.999981
2093	ENSG00000160325	CACFD1	-0.892721	-0.179499	0.372006	0.0235198	0.134289	1.75969e-09	9.48071e-09	2	2	2	B1	Cells. transformed fibroblasts (GTEx)	PrediXcan	0.999459	cells_transformed_fibroblasts	0.999981
2094	ENSG00000128039	SRD5A3	0.892527	0.0607329	0.372111	0.366035	0.495795	1.72164e-41	7.91551e-40	57	62	62	B1	Cells. transformed fibroblasts (GTEx)	PrediXcan	0.999459	cells_transformed_fibroblasts	0.999981
2095	ENSG00000153406	NMRAL1	-0.891985	-0.0552113	0.372401	0.175531	0.379622	7.80723e-29	1.71147e-27	44	50	50	B1	Cells. transformed fibroblasts (GTEx)	PrediXcan	0.999459	cells_transformed_fibroblasts	0.999981
2096	ENSG00000205352	PRR13	0.891762	2.93892	0.37252	0.000112429	0.0234019	0.0127571	0.0322245	4	7	7	B1	Cells. transformed fibroblasts (GTEx)	PrediXcan	0.999459	cells_transformed_fibroblasts	0.999981
2097	ENSG00000158417	EIF5B	0.891761	0.147218	0.372521	0.0473487	0.0148052	0.0492096	0.113257	46	49	49	B1	Cells. transformed fibroblasts (GTEx)	PrediXcan	0.999459	cells_transformed_fibroblasts	0.999981
2098	ENSG00000141179	PCTP	0.891667	0.309988	0.372571	0.00474485	0.0191959	0.0306626	0.0732662	46	51	51	B1	Cells. transformed fibroblasts (GTEx)	PrediXcan	0.999459	cells_transformed_fibroblasts	0.999981
2099	ENSG00000137496	IL18BP	0.891024	0.163668	0.372916	0.0565173	0.0490122	0.0004151	0.00125909	30	40	40	B1	Cells. transformed fibroblasts (GTEx)	PrediXcan	0.999459	cells_transformed_fibroblasts	0.999981
2100	ENSG00000165282	PIGO	0.890711	0.147885	0.373084	0.0362631	0.0750752	1.26372e-05	4.56118e-05	15	17	17	B1	Cells. transformed fibroblasts (GTEx)	PrediXcan	0.999459	cells_transformed_fibroblasts	0.999981
2101	ENSG00000116489	CAPZA1	0.890518	0.186355	0.373188	0.0198261	0.0682898	1.08287e-05	3.93225e-05	31	37	37	B1	Cells. transformed fibroblasts (GTEx)	PrediXcan	0.999459	cells_transformed_fibroblasts	0.999981
2102	ENSG00000188993	LRRC66	0.890294	0.41094	0.373308	0.0100844	0.013176	0.0739472	0.164313	4	5	5	B1	Cells. transformed fibroblasts (GTEx)	PrediXcan	0.999459	cells_transformed_fibroblasts	0.999981
2103	ENSG00000184206	GOLGA6L4	-0.890247	-0.0449407	0.373333	0.310439	0.465018	2.80541e-39	1.12389e-37	79	99	99	B1	Cells. transformed fibroblasts (GTEx)	PrediXcan	0.999459	cells_transformed_fibroblasts	0.999981
2104	ENSG00000111450	STX2	-0.890165	-0.0793012	0.373377	0.12797	0.216204	7.57403e-15	6.40962e-14	91	107	107	B1	Cells. transformed fibroblasts (GTEx)	PrediXcan	0.999459	cells_transformed_fibroblasts	0.999981
2105	ENSG00000227345	PARG	0.889962	0.190124	0.373486	0.0162938	0.0179535	0.0345102	0.0817752	17	18	18	B1	Cells. transformed fibroblasts (GTEx)	PrediXcan	0.999459	cells_transformed_fibroblasts	0.999981
2106	ENSG00000136270	TBRG4	0.889943	0.0614231	0.373496	0.115887	0.228096	1.37604e-15	1.24443e-14	32	40	40	B1	Cells. transformed fibroblasts (GTEx)	PrediXcan	0.999459	cells_transformed_fibroblasts	0.999981
2107	ENSG00000149679	CABLES2	-0.889517	-0.0981982	0.373725	0.0702385	0.105863	1.8277e-07	8.03121e-07	29	34	34	B1	Cells. transformed fibroblasts (GTEx)	PrediXcan	0.999459	cells_transformed_fibroblasts	0.999981
2108	ENSG00000154889	MPPE1	0.888946	0.290653	0.374032	0.00761979	0.0198672	0.0274146	0.0659306	5	6	6	B1	Cells. transformed fibroblasts (GTEx)	PrediXcan	0.999459	cells_transformed_fibroblasts	0.999981
2109	ENSG00000173660	UQCRH	-0.88852	-0.12776	0.374261	0.0664858	0.140295	1.09313e-09	6.03909e-09	26	32	32	B1	Cells. transformed fibroblasts (GTEx)	PrediXcan	0.999459	cells_transformed_fibroblasts	0.999981
2110	ENSG00000174529	TMEM81	-0.888453	-0.155449	0.374297	0.0161419	0.0335185	0.00374071	0.0100829	20	24	24	B1	Cells. transformed fibroblasts (GTEx)	PrediXcan	0.999459	cells_transformed_fibroblasts	0.999981
2111	ENSG00000165861	ZFYVE1	0.888219	0.200203	0.374423	0.0190465	0.0347442	0.00367796	0.00991573	15	20	20	B1	Cells. transformed fibroblasts (GTEx)	PrediXcan	0.999459	cells_transformed_fibroblasts	0.999981
2112	ENSG00000165684	SNAPC4	-0.887842	-0.0753893	0.374626	0.149763	0.223247	4.81228e-16	4.49748e-15	70	77	77	B1	Cells. transformed fibroblasts (GTEx)	PrediXcan	0.999459	cells_transformed_fibroblasts	0.999981
2113	ENSG00000120910	PPP3CC	0.887477	0.180496	0.374822	0.0202601	0.061025	8.73742e-05	0.000284824	16	18	18	B1	Cells. transformed fibroblasts (GTEx)	PrediXcan	0.999459	cells_transformed_fibroblasts	0.999981
2114	ENSG00000110628	SLC22A18	0.887297	0.0710032	0.374919	0.291328	0.242185	5.76414e-17	5.71865e-16	85	114	114	B1	Cells. transformed fibroblasts (GTEx)	PrediXcan	0.999459	cells_transformed_fibroblasts	0.999981
2115	ENSG00000076554	TPD52	-0.886975	-0.529791	0.375092	0.00353716	0.0121548	0.0780832	0.172802	2	3	3	B1	Cells. transformed fibroblasts (GTEx)	PrediXcan	0.999459	cells_transformed_fibroblasts	0.999981
2116	ENSG00000169016	E2F6	0.885449	0.428519	0.375914	0.00595854	0.0424886	0.0011789	0.00337065	6	8	8	B1	Cells. transformed fibroblasts (GTEx)	PrediXcan	0.999459	cells_transformed_fibroblasts	0.999981
2117	ENSG00000173546	CSPG4	0.885379	0.26782	0.375952	0.0119489	0.0426465	0.00119586	0.00341629	11	14	14	B1	Cells. transformed fibroblasts (GTEx)	PrediXcan	0.999459	cells_transformed_fibroblasts	0.999981
2118	ENSG00000183741	CBX6	0.885033	0.150233	0.376139	0.0490502	0.090294	1.44413e-06	5.75006e-06	24	27	27	B1	Cells. transformed fibroblasts (GTEx)	PrediXcan	0.999459	cells_transformed_fibroblasts	0.999981
2119	ENSG00000153531	ADPRHL1	-0.884827	-0.109588	0.37625	0.081661	0.159003	6.65047e-11	4.06414e-10	29	37	37	B1	Cells. transformed fibroblasts (GTEx)	PrediXcan	0.999459	cells_transformed_fibroblasts	0.999981
2120	ENSG00000162692	VCAM1	-0.884796	-0.0720279	0.376267	0.160301	0.221559	1.92877e-15	1.72269e-14	70	85	85	B1	Cells. transformed fibroblasts (GTEx)	PrediXcan	0.999459	cells_transformed_fibroblasts	0.999981
2121	ENSG00000143442	POGZ	-0.884319	-0.159701	0.376524	0.0296341	0.0766901	7.52259e-06	2.7871e-05	52	66	66	B1	Cells. transformed fibroblasts (GTEx)	PrediXcan	0.999459	cells_transformed_fibroblasts	0.999981
2122	ENSG00000198586	TLK1	0.8841	0.192529	0.376642	0.0140323	0.0328194	0.00452093	0.0120649	21	27	27	B1	Cells. transformed fibroblasts (GTEx)	PrediXcan	0.999459	cells_transformed_fibroblasts	0.999981
2123	ENSG00000259330	INAFM2	-0.88395	-0.130426	0.376723	0.0381764	0.0866962	2.97302e-06	1.14323e-05	33	36	36	B1	Cells. transformed fibroblasts (GTEx)	PrediXcan	0.999459	cells_transformed_fibroblasts	0.999981
2124	ENSG00000176809	LRRC37A3	-0.883884	-0.10444	0.376759	0.0986285	0.120044	1.55628e-08	7.60708e-08	43	53	53	B1	Cells. transformed fibroblasts (GTEx)	PrediXcan	0.999459	cells_transformed_fibroblasts	0.999981
2125	ENSG00000144021	CIAO1	-0.883548	-0.0952601	0.37694	0.0795877	0.159821	6.63076e-11	4.0539e-10	19	24	24	B1	Cells. transformed fibroblasts (GTEx)	PrediXcan	0.999459	cells_transformed_fibroblasts	0.999981
2126	ENSG00000112419	PHACTR2	0.883439	0.106362	0.376999	0.0429824	0.0662063	4.6381e-05	0.000157022	74	91	91	B1	Cells. transformed fibroblasts (GTEx)	PrediXcan	0.999459	cells_transformed_fibroblasts	0.999981
2127	ENSG00000160948	VPS28	0.883129	0.0587625	0.377167	0.159299	0.346427	1.22784e-26	2.36272e-25	17	20	20	B1	Cells. transformed fibroblasts (GTEx)	PrediXcan	0.999459	cells_transformed_fibroblasts	0.999981
2128	ENSG00000196268	ZNF493	-0.883114	-0.115229	0.377175	0.0811654	0.229957	6.71121e-16	6.22127e-15	35	46	46	B1	Cells. transformed fibroblasts (GTEx)	PrediXcan	0.999459	cells_transformed_fibroblasts	0.999981
2129	ENSG00000228409	CCT6P1	0.882202	0.236058	0.377668	0.0498247	0.0424091	0.00118238	0.00337988	30	39	39	B1	Cells. transformed fibroblasts (GTEx)	PrediXcan	0.999459	cells_transformed_fibroblasts	0.999981
2130	ENSG00000091136	LAMB1	0.881341	0.177607	0.378133	0.00529403	0.0295032	0.00711115	0.0185687	4	6	6	B1	Cells. transformed fibroblasts (GTEx)	PrediXcan	0.999459	cells_transformed_fibroblasts	0.999981
2131	ENSG00000267270	PARD6G-AS1	-0.881065	-0.181048	0.378283	0.0220218	0.0921638	9.45185e-07	3.84045e-06	4	4	4	B1	Cells. transformed fibroblasts (GTEx)	PrediXcan	0.999459	cells_transformed_fibroblasts	0.999981
2132	ENSG00000197766	CFD	-0.880774	-0.101063	0.37844	0.0788023	0.10246	2.58211e-07	1.11566e-06	40	57	57	B1	Cells. transformed fibroblasts (GTEx)	PrediXcan	0.999459	cells_transformed_fibroblasts	0.999981
2133	ENSG00000001167	NFYA	0.880396	0.33108	0.378645	0.00541784	0.0619087	7.7852e-05	0.000255431	20	25	25	B1	Cells. transformed fibroblasts (GTEx)	PrediXcan	0.999459	cells_transformed_fibroblasts	0.999981
2134	ENSG00000156587	UBE2L6	-0.88013	-0.088425	0.378789	0.087561	0.114941	2.07146e-08	9.98983e-08	114	128	128	B1	Cells. transformed fibroblasts (GTEx)	PrediXcan	0.999459	cells_transformed_fibroblasts	0.999981
2135	ENSG00000128245	YWHAH	-0.879747	-0.23032	0.378996	0.0173135	0.0171258	0.0416169	0.0971375	8	8	8	B1	Cells. transformed fibroblasts (GTEx)	PrediXcan	0.999459	cells_transformed_fibroblasts	0.999981
2136	ENSG00000146416	AIG1	0.879417	0.117726	0.379175	0.0422918	0.0104819	0.108134	0.23077	40	44	44	B1	Cells. transformed fibroblasts (GTEx)	PrediXcan	0.999459	cells_transformed_fibroblasts	0.999981
2137	ENSG00000250479	CHCHD10	-0.879352	-0.122466	0.37921	0.0604953	0.0380235	0.00203826	0.00565765	74	92	92	B1	Cells. transformed fibroblasts (GTEx)	PrediXcan	0.999459	cells_transformed_fibroblasts	0.999981
2138	ENSG00000198846	TOX	0.879214	0.280956	0.379285	0.0296635	0.0950392	7.16967e-07	2.95167e-06	31	39	39	B1	Cells. transformed fibroblasts (GTEx)	PrediXcan	0.999459	cells_transformed_fibroblasts	0.999981
2139	ENSG00000183208	GDPGP1	0.879208	0.10067	0.379288	0.0575888	0.127683	7.21026e-09	3.65204e-08	28	43	43	B1	Cells. transformed fibroblasts (GTEx)	PrediXcan	0.999459	cells_transformed_fibroblasts	0.999981
2140	ENSG00000087266	SH3BP2	0.878612	0.0880563	0.379612	0.095548	0.187577	2.52373e-13	1.89674e-12	28	34	34	B1	Cells. transformed fibroblasts (GTEx)	PrediXcan	0.999459	cells_transformed_fibroblasts	0.999981
2141	ENSG00000100711	ZFYVE21	0.878261	0.104318	0.379802	0.0950812	0.237246	1.02345e-16	1.00088e-15	3	4	4	B1	Cells. transformed fibroblasts (GTEx)	PrediXcan	0.999459	cells_transformed_fibroblasts	0.999981
2142	ENSG00000121774	KHDRBS1	-0.878194	-0.247748	0.379838	0.0115418	0.0244441	0.012692	0.0320659	14	19	19	B1	Cells. transformed fibroblasts (GTEx)	PrediXcan	0.999459	cells_transformed_fibroblasts	0.999981
2143	ENSG00000103707	MTFMT	-0.877268	-0.987543	0.380341	0.000686194	0.0282135	0.00792103	0.0205659	4	7	7	B1	Cells. transformed fibroblasts (GTEx)	PrediXcan	0.999459	cells_transformed_fibroblasts	0.999981
2144	ENSG00000163814	CDCP1	0.876684	0.138304	0.380658	0.0348663	0.0913635	6.59156e-07	2.72678e-06	10	14	14	B1	Cells. transformed fibroblasts (GTEx)	PrediXcan	0.999459	cells_transformed_fibroblasts	0.999981
2145	ENSG00000172057	ORMDL3	0.876601	0.187987	0.380703	0.054677	0.122275	1.91356e-08	9.26418e-08	51	63	63	B1	Cells. transformed fibroblasts (GTEx)	PrediXcan	0.999459	cells_transformed_fibroblasts	0.999981
2146	ENSG00000023909	GCLM	-0.876435	-0.116724	0.380793	0.0582823	0.163882	3.7848e-11	2.36892e-10	10	11	11	B1	Cells. transformed fibroblasts (GTEx)	PrediXcan	0.999459	cells_transformed_fibroblasts	0.999981
2147	ENSG00000166435	XRRA1	0.875984	0.0369128	0.381039	0.461775	0.77486	1.70983e-100	1.17132e-96	56	65	65	B1	Cells. transformed fibroblasts (GTEx)	PrediXcan	0.999459	cells_transformed_fibroblasts	0.999981
2148	ENSG00000169914	OTUD3	-0.875963	-0.0485024	0.38105	0.277625	0.292815	2.00769e-21	2.75128e-20	104	123	123	B1	Cells. transformed fibroblasts (GTEx)	PrediXcan	0.999459	cells_transformed_fibroblasts	0.999981
2149	ENSG00000130755	GMFG	-0.875811	-0.172994	0.381133	0.0580848	0.0207267	0.0234707	0.0571075	83	96	96	B1	Cells. transformed fibroblasts (GTEx)	PrediXcan	0.999459	cells_transformed_fibroblasts	0.999981
2150	ENSG00000119684	MLH3	0.874844	0.109966	0.381659	0.0577947	0.093159	7.4649e-07	3.06585e-06	40	47	47	B1	Cells. transformed fibroblasts (GTEx)	PrediXcan	0.999459	cells_transformed_fibroblasts	0.999981
2151	ENSG00000143224	PPOX	-0.874801	-0.0472297	0.381682	0.126341	0.155102	2.68851e-11	1.70534e-10	82	103	103	B1	Cells. transformed fibroblasts (GTEx)	PrediXcan	0.999459	cells_transformed_fibroblasts	0.999981
2152	ENSG00000164073	MFSD8	-0.874596	-0.0882964	0.381794	0.0262083	0.0118968	0.0916264	0.198981	40	43	43	B1	Cells. transformed fibroblasts (GTEx)	PrediXcan	0.999459	cells_transformed_fibroblasts	0.999981
2153	ENSG00000105483	CARD8	-0.87433	-0.124161	0.381938	0.0541192	0.135901	1.46895e-09	8.00877e-09	6	6	6	B1	Cells. transformed fibroblasts (GTEx)	PrediXcan	0.999459	cells_transformed_fibroblasts	0.999981
2154	ENSG00000214941	ZSWIM7	-0.87398	-0.142772	0.382129	0.0509201	0.23104	6.89326e-16	6.38139e-15	14	17	17	B1	Cells. transformed fibroblasts (GTEx)	PrediXcan	0.999459	cells_transformed_fibroblasts	0.999981
2155	ENSG00000186468	RPS23	0.873852	0.0582299	0.382199	0.203463	0.44066	1.24802e-34	3.84249e-33	34	40	40	B1	Cells. transformed fibroblasts (GTEx)	PrediXcan	0.999459	cells_transformed_fibroblasts	0.999981
2156	ENSG00000117475	BLZF1	-0.873779	-0.137977	0.382239	0.0383322	0.111041	9.41149e-08	4.25286e-07	21	26	26	B1	Cells. transformed fibroblasts (GTEx)	PrediXcan	0.999459	cells_transformed_fibroblasts	0.999981
2157	ENSG00000082068	WDR70	0.873409	0.110953	0.38244	0.0507701	0.0294805	0.0074024	0.0192851	59	74	74	B1	Cells. transformed fibroblasts (GTEx)	PrediXcan	0.999459	cells_transformed_fibroblasts	0.999981
2158	ENSG00000006042	TMEM98	-0.87301	-0.0956064	0.382657	0.127069	0.255874	2.9899e-18	3.26152e-17	58	67	67	B1	Cells. transformed fibroblasts (GTEx)	PrediXcan	0.999459	cells_transformed_fibroblasts	0.999981
2159	ENSG00000108064	TFAM	0.872965	0.116222	0.382682	0.0409005	0.0247492	0.0138711	0.0348393	63	79	79	B1	Cells. transformed fibroblasts (GTEx)	PrediXcan	0.999459	cells_transformed_fibroblasts	0.999981
2160	ENSG00000086232	EIF2AK1	-0.87281	-0.0907236	0.382767	0.0980827	0.186707	1.0079e-12	7.20357e-12	39	54	54	B1	Cells. transformed fibroblasts (GTEx)	PrediXcan	0.999459	cells_transformed_fibroblasts	0.999981
2161	ENSG00000136021	SCYL2	0.87273	0.183844	0.38281	0.0591609	0.0495313	0.000455038	0.00137172	116	138	138	B1	Cells. transformed fibroblasts (GTEx)	PrediXcan	0.999459	cells_transformed_fibroblasts	0.999981
2162	ENSG00000168411	RFWD3	-0.87263	-0.088728	0.382865	0.172411	0.140114	9.07955e-10	5.05276e-09	84	101	101	B1	Cells. transformed fibroblasts (GTEx)	PrediXcan	0.999459	cells_transformed_fibroblasts	0.999981
2163	ENSG00000197083	ZNF300P1	-0.872586	-0.0561949	0.382889	0.217401	0.504275	5.23478e-43	2.70648e-41	15	19	19	B1	Cells. transformed fibroblasts (GTEx)	PrediXcan	0.999459	cells_transformed_fibroblasts	0.999981
2164	ENSG00000177946	CENPBD1	0.872491	0.200885	0.38294	0.0169271	0.0960844	7.90098e-07	3.23331e-06	12	14	14	B1	Cells. transformed fibroblasts (GTEx)	PrediXcan	0.999459	cells_transformed_fibroblasts	0.999981
2165	ENSG00000117616	RSRP1	0.871817	0.167871	0.383308	0.0299717	0.0901799	1.80517e-06	7.13166e-06	14	16	16	B1	Cells. transformed fibroblasts (GTEx)	PrediXcan	0.999459	cells_transformed_fibroblasts	0.999981
2166	ENSG00000025772	TOMM34	-0.871212	-0.18721	0.383638	0.015434	0.230101	1.87679e-16	1.79944e-15	10	11	11	B1	Cells. transformed fibroblasts (GTEx)	PrediXcan	0.999459	cells_transformed_fibroblasts	0.999981
2167	ENSG00000131100	ATP6V1E1	-0.871099	-0.0822185	0.3837	0.0908026	0.367591	2.87043e-27	5.74968e-26	22	27	27	B1	Cells. transformed fibroblasts (GTEx)	PrediXcan	0.999459	cells_transformed_fibroblasts	0.999981
2168	ENSG00000164494	PDSS2	-0.870696	-0.091624	0.38392	0.118671	0.218163	4.66848e-15	4.02282e-14	21	21	21	B1	Cells. transformed fibroblasts (GTEx)	PrediXcan	0.999459	cells_transformed_fibroblasts	0.999981
2169	ENSG00000120915	EPHX2	-0.870686	-0.0630885	0.383925	0.138941	0.26673	5.70729e-19	6.58767e-18	37	40	40	B1	Cells. transformed fibroblasts (GTEx)	PrediXcan	0.999459	cells_transformed_fibroblasts	0.999981
2170	ENSG00000112679	DUSP22	0.870351	0.212321	0.384109	0.0121815	0.0204085	0.0246289	0.0597241	11	16	16	B1	Cells. transformed fibroblasts (GTEx)	PrediXcan	0.999459	cells_transformed_fibroblasts	0.999981
2171	ENSG00000213024	NUP62	0.870196	0.106021	0.384193	0.0750814	0.0668925	3.98276e-05	0.000136079	25	29	29	B1	Cells. transformed fibroblasts (GTEx)	PrediXcan	0.999459	cells_transformed_fibroblasts	0.999981
2172	ENSG00000090432	MUL1	-0.870051	-0.225518	0.384273	0.019043	0.487728	1.25752e-41	5.90042e-40	23	27	27	B1	Cells. transformed fibroblasts (GTEx)	PrediXcan	0.999459	cells_transformed_fibroblasts	0.999981
2173	ENSG00000013583	HEBP1	-0.869376	-0.0776686	0.384642	0.104477	0.266695	1.87749e-18	2.07615e-17	18	20	20	B1	Cells. transformed fibroblasts (GTEx)	PrediXcan	0.999459	cells_transformed_fibroblasts	0.999981
2174	ENSG00000204237	OXLD1	0.868965	0.11048	0.384866	0.0512792	0.0853206	1.73545e-06	6.86813e-06	35	42	42	B1	Cells. transformed fibroblasts (GTEx)	PrediXcan	0.999459	cells_transformed_fibroblasts	0.999981
2175	ENSG00000196421	C20orf204	-0.868667	-0.06978	0.385029	0.118932	0.03944	0.00142927	0.0040468	74	88	88	B1	Cells. transformed fibroblasts (GTEx)	PrediXcan	0.999459	cells_transformed_fibroblasts	0.999981
2176	ENSG00000163071	SPATA18	0.86865	0.277728	0.385038	0.00880369	0.0231832	0.0185945	0.0458373	5	8	8	B1	Cells. transformed fibroblasts (GTEx)	PrediXcan	0.999459	cells_transformed_fibroblasts	0.999981
2177	ENSG00000145945	FAM50B	0.86856	0.221852	0.385088	0.0115677	0.0474548	0.000514272	0.00153642	11	16	16	B1	Cells. transformed fibroblasts (GTEx)	PrediXcan	0.999459	cells_transformed_fibroblasts	0.999981
2178	ENSG00000137168	PPIL1	0.868153	0.113903	0.385311	0.0654538	0.129228	6.54295e-09	3.33129e-08	24	29	29	B1	Cells. transformed fibroblasts (GTEx)	PrediXcan	0.999459	cells_transformed_fibroblasts	0.999981
2179	ENSG00000248334	WHAMMP2	-0.867441	-0.27062	0.3857	0.0263654	0.442407	3.98032e-36	1.31408e-34	33	46	46	B1	Cells. transformed fibroblasts (GTEx)	PrediXcan	0.999459	cells_transformed_fibroblasts	0.999981
2180	ENSG00000122386	ZNF205	-0.867067	-0.191913	0.385905	0.0146874	0.0220946	0.0203686	0.0499409	19	22	22	B1	Cells. transformed fibroblasts (GTEx)	PrediXcan	0.999459	cells_transformed_fibroblasts	0.999981
2181	ENSG00000118507	AKAP7	-0.866968	-0.133355	0.38596	0.058857	0.124883	1.07564e-08	5.36293e-08	33	39	39	B1	Cells. transformed fibroblasts (GTEx)	PrediXcan	0.999459	cells_transformed_fibroblasts	0.999981
2182	ENSG00000146112	PPP1R18	-0.866939	-0.142767	0.385975	0.0224962	0.0239387	0.0145664	0.0364853	15	19	19	B1	Cells. transformed fibroblasts (GTEx)	PrediXcan	0.999459	cells_transformed_fibroblasts	0.999981
2183	ENSG00000165474	GJB2	0.866819	0.0879951	0.386041	0.0401033	0.0785607	5.4233e-06	2.0363e-05	22	26	26	B1	Cells. transformed fibroblasts (GTEx)	PrediXcan	0.999459	cells_transformed_fibroblasts	0.999981
2184	ENSG00000122512	PMS2	-0.866491	-0.113307	0.386221	0.0658092	0.23394	1.25176e-16	1.2172e-15	32	40	40	B1	Cells. transformed fibroblasts (GTEx)	PrediXcan	0.999459	cells_transformed_fibroblasts	0.999981
2185	ENSG00000186889	TMEM17	0.866408	0.0490471	0.386267	0.185306	0.193397	7.77649e-14	6.10577e-13	88	104	104	B1	Cells. transformed fibroblasts (GTEx)	PrediXcan	0.999459	cells_transformed_fibroblasts	0.999981
2186	ENSG00000183605	SFXN4	-0.866357	-0.0582413	0.386295	0.177536	0.388054	3.36979e-29	7.51947e-28	32	35	35	B1	Cells. transformed fibroblasts (GTEx)	PrediXcan	0.999459	cells_transformed_fibroblasts	0.999981
2187	ENSG00000059573	ALDH18A1	0.86632	0.0825847	0.386315	0.110711	0.157431	3.41635e-11	2.14516e-10	117	139	139	B1	Cells. transformed fibroblasts (GTEx)	PrediXcan	0.999459	cells_transformed_fibroblasts	0.999981
2188	ENSG00000101307	SIRPB1	0.865729	0.0423321	0.386639	0.433778	0.710853	1.85654e-80	1.41314e-77	88	112	112	B1	Cells. transformed fibroblasts (GTEx)	PrediXcan	0.999459	cells_transformed_fibroblasts	0.999981
2189	ENSG00000017260	ATP2C1	-0.865434	-0.0587894	0.3868	0.176417	0.0368439	0.00264741	0.00725732	148	171	171	B1	Cells. transformed fibroblasts (GTEx)	PrediXcan	0.999459	cells_transformed_fibroblasts	0.999981
2190	ENSG00000129128	SPCS3	0.865283	0.0911607	0.386883	0.0874346	0.0655704	4.72086e-05	0.000159705	72	96	96	B1	Cells. transformed fibroblasts (GTEx)	PrediXcan	0.999459	cells_transformed_fibroblasts	0.999981
2191	ENSG00000104953	TLE6	-0.865225	-0.11728	0.386915	0.0917182	0.136911	1.8575e-09	9.98807e-09	54	68	68	B1	Cells. transformed fibroblasts (GTEx)	PrediXcan	0.999459	cells_transformed_fibroblasts	0.999981
2192	ENSG00000033178	UBA6	0.865033	0.0640607	0.387021	0.17538	0.418974	1.50762e-32	4.18985e-31	79	101	101	B1	Cells. transformed fibroblasts (GTEx)	PrediXcan	0.999459	cells_transformed_fibroblasts	0.999981
2193	ENSG00000134201	GSTM5	-0.865014	-0.0699556	0.387031	0.18101	0.372151	1.70723e-28	3.67202e-27	31	35	35	B1	Cells. transformed fibroblasts (GTEx)	PrediXcan	0.999459	cells_transformed_fibroblasts	0.999981
2194	ENSG00000108091	CCDC6	-0.86493	-0.0890152	0.387077	0.0767023	0.234333	5.04017e-18	5.41611e-17	31	41	41	B1	Cells. transformed fibroblasts (GTEx)	PrediXcan	0.999459	cells_transformed_fibroblasts	0.999981
2195	ENSG00000244165	P2RY11	0.864585	0.0703691	0.387267	0.145005	0.186658	4.31652e-13	3.1878e-12	45	55	55	B1	Cells. transformed fibroblasts (GTEx)	PrediXcan	0.999459	cells_transformed_fibroblasts	0.999981
2196	ENSG00000113141	IK	0.864264	0.203299	0.387443	0.0201778	0.0170248	0.0385699	0.0906892	37	48	48	B1	Cells. transformed fibroblasts (GTEx)	PrediXcan	0.999459	cells_transformed_fibroblasts	0.999981
2197	ENSG00000163597	SNHG16	0.864225	0.0504514	0.387464	0.250811	0.354302	1.63737e-26	3.11578e-25	48	60	60	B1	Cells. transformed fibroblasts (GTEx)	PrediXcan	0.999459	cells_transformed_fibroblasts	0.999981
2198	ENSG00000007376	RPUSD1	-0.863565	-0.202475	0.387827	0.013542	0.0221994	0.0200633	0.0492364	5	8	8	B1	Cells. transformed fibroblasts (GTEx)	PrediXcan	0.999459	cells_transformed_fibroblasts	0.999981
2199	ENSG00000091844	RGS17	-0.863171	-0.146042	0.388044	0.0247828	0.110636	1.015e-07	4.56552e-07	32	44	44	B1	Cells. transformed fibroblasts (GTEx)	PrediXcan	0.999459	cells_transformed_fibroblasts	0.999981
2200	ENSG00000138036	DYNC2LI1	-0.863005	-0.0808221	0.388135	0.0772458	0.161906	4.29293e-11	2.67473e-10	36	43	43	B1	Cells. transformed fibroblasts (GTEx)	PrediXcan	0.999459	cells_transformed_fibroblasts	0.999981
2201	ENSG00000116885	OSCP1	-0.862512	-0.394969	0.388406	0.0188133	0.0297752	0.00646905	0.0169762	3	6	6	B1	Cells. transformed fibroblasts (GTEx)	PrediXcan	0.999459	cells_transformed_fibroblasts	0.999981
2202	ENSG00000198270	TMEM116	-0.862002	-0.0996615	0.388686	0.0728662	0.155947	7.8931e-11	4.79997e-10	137	165	165	B1	Cells. transformed fibroblasts (GTEx)	PrediXcan	0.999459	cells_transformed_fibroblasts	0.999981
2203	ENSG00000131018	SYNE1	-0.86173	-0.0771218	0.388836	0.134844	0.0305695	0.00651786	0.017101	98	111	111	B1	Cells. transformed fibroblasts (GTEx)	PrediXcan	0.999459	cells_transformed_fibroblasts	0.999981
2204	ENSG00000107263	RAPGEF1	0.860894	0.0913694	0.389296	0.0647152	0.0552898	0.000207681	0.000651877	43	49	49	B1	Cells. transformed fibroblasts (GTEx)	PrediXcan	0.999459	cells_transformed_fibroblasts	0.999981
2205	ENSG00000182873	PRKCZ-AS1	-0.860236	-0.410396	0.389659	0.00417466	0.0635088	6.06108e-05	0.000202002	3	4	4	B1	Cells. transformed fibroblasts (GTEx)	PrediXcan	0.999459	cells_transformed_fibroblasts	0.999981
2206	ENSG00000112078	KCTD20	-0.860152	-0.0895041	0.389705	0.0818073	0.254354	6.92991e-18	7.34881e-17	78	96	96	B1	Cells. transformed fibroblasts (GTEx)	PrediXcan	0.999459	cells_transformed_fibroblasts	0.999981
2207	ENSG00000050165	DKK3	-0.860146	-0.0805079	0.389709	0.0893337	0.060819	0.000100879	0.000325899	48	57	57	B1	Cells. transformed fibroblasts (GTEx)	PrediXcan	0.999459	cells_transformed_fibroblasts	0.999981
2208	ENSG00000240875	LINC00886	-0.859911	-0.075589	0.389838	0.101907	0.197465	7.22762e-14	5.6846e-13	28	33	33	B1	Cells. transformed fibroblasts (GTEx)	PrediXcan	0.999459	cells_transformed_fibroblasts	0.999981
2209	ENSG00000151233	GXYLT1	-0.859687	-0.132455	0.389961	0.0434076	0.0684073	2.44498e-05	8.53688e-05	11	14	14	B1	Cells. transformed fibroblasts (GTEx)	PrediXcan	0.999459	cells_transformed_fibroblasts	0.999981
2210	ENSG00000088826	SMOX	-0.859368	-0.123388	0.390137	0.0447885	0.137307	1.35936e-09	7.42905e-09	25	38	38	B1	Cells. transformed fibroblasts (GTEx)	PrediXcan	0.999459	cells_transformed_fibroblasts	0.999981
2211	ENSG00000244879	GABPB1-AS1	-0.859362	-0.0390744	0.390141	0.437896	0.744396	3.82279e-90	7.48229e-87	20	24	24	B1	Cells. transformed fibroblasts (GTEx)	PrediXcan	0.999459	cells_transformed_fibroblasts	0.999981
2212	ENSG00000164180	TMEM161B	0.859339	0.181111	0.390153	0.0232595	0.0257893	0.0124364	0.0314749	34	38	38	B1	Cells. transformed fibroblasts (GTEx)	PrediXcan	0.999459	cells_transformed_fibroblasts	0.999981
2213	ENSG00000241837	ATP5O	0.858986	0.115822	0.390348	0.0582792	0.188084	6.96239e-13	5.04985e-12	32	35	35	B1	Cells. transformed fibroblasts (GTEx)	PrediXcan	0.999459	cells_transformed_fibroblasts	0.999981
2214	ENSG00000257315	ZBED6	0.858444	0.0880274	0.390647	0.0653358	0.150074	2.61371e-10	1.51997e-09	43	49	49	B1	Cells. transformed fibroblasts (GTEx)	PrediXcan	0.999459	cells_transformed_fibroblasts	0.999981
2215	ENSG00000165806	CASP7	-0.858358	-0.0495877	0.390695	0.273964	0.533981	9.57209e-47	6.30516e-45	47	62	62	B1	Cells. transformed fibroblasts (GTEx)	PrediXcan	0.999459	cells_transformed_fibroblasts	0.999981
2216	ENSG00000110660	SLC35F2	-0.858297	-0.160702	0.390728	0.028358	0.0702341	2.74233e-05	9.52169e-05	24	35	35	B1	Cells. transformed fibroblasts (GTEx)	PrediXcan	0.999459	cells_transformed_fibroblasts	0.999981
2217	ENSG00000103472	RRN3P2	-0.857929	-0.133242	0.390932	0.0449935	0.0612831	5.89446e-05	0.000196688	29	32	32	B1	Cells. transformed fibroblasts (GTEx)	PrediXcan	0.999459	cells_transformed_fibroblasts	0.999981
2218	ENSG00000112139	MDGA1	-0.857525	-0.0743834	0.391155	0.114123	0.373887	3.68196e-29	8.18937e-28	9	11	11	B1	Cells. transformed fibroblasts (GTEx)	PrediXcan	0.999459	cells_transformed_fibroblasts	0.999981
2219	ENSG00000151006	PRSS53	0.85741	0.064145	0.391218	0.184123	0.232466	5.28501e-16	4.93255e-15	46	57	57	B1	Cells. transformed fibroblasts (GTEx)	PrediXcan	0.999459	cells_transformed_fibroblasts	0.999981
2220	ENSG00000124813	RUNX2	0.85729	0.142877	0.391285	0.0441585	0.0323047	0.00418092	0.0112034	52	65	65	B1	Cells. transformed fibroblasts (GTEx)	PrediXcan	0.999459	cells_transformed_fibroblasts	0.999981
2221	ENSG00000181315	ZNF322	-0.857228	-0.0977615	0.391319	0.0725822	0.130084	2.30811e-09	1.22953e-08	32	40	40	B1	Cells. transformed fibroblasts (GTEx)	PrediXcan	0.999459	cells_transformed_fibroblasts	0.999981
2222	ENSG00000170175	CHRNB1	0.856576	0.0863505	0.391679	0.0830395	0.263401	1.8848e-18	2.08255e-17	70	87	87	B1	Cells. transformed fibroblasts (GTEx)	PrediXcan	0.999459	cells_transformed_fibroblasts	0.999981
2223	ENSG00000165660	ABRAXAS2	0.856466	0.44474	0.39174	0.0050485	0.0270771	0.00904385	0.0233264	14	16	16	B1	Cells. transformed fibroblasts (GTEx)	PrediXcan	0.999459	cells_transformed_fibroblasts	0.999981
2224	ENSG00000165511	C10orf25	0.856375	0.0742658	0.39179	0.129807	0.202019	5.80597e-14	4.60611e-13	40	49	49	B1	Cells. transformed fibroblasts (GTEx)	PrediXcan	0.999459	cells_transformed_fibroblasts	0.999981
2225	ENSG00000263244	AC087190.4	0.856354	0.221993	0.391802	0.0111465	0.0353041	0.00316629	0.00861595	10	12	12	B1	Cells. transformed fibroblasts (GTEx)	PrediXcan	0.999459	cells_transformed_fibroblasts	0.999981
2226	ENSG00000100330	MTMR3	0.856297	0.0578292	0.391834	0.0997647	0.177605	2.51434e-12	1.74425e-11	44	60	60	B1	Cells. transformed fibroblasts (GTEx)	PrediXcan	0.999459	cells_transformed_fibroblasts	0.999981
2227	ENSG00000160703	NLRX1	0.856093	0.0659265	0.391946	0.148454	0.0181762	0.034997	0.0828285	95	107	107	B1	Cells. transformed fibroblasts (GTEx)	PrediXcan	0.999459	cells_transformed_fibroblasts	0.999981
2228	ENSG00000148834	GSTO1	0.855685	0.119459	0.392172	0.0288613	0.0380525	0.00201899	0.00560532	30	36	36	B1	Cells. transformed fibroblasts (GTEx)	PrediXcan	0.999459	cells_transformed_fibroblasts	0.999981
2229	ENSG00000154743	TSEN2	0.855298	0.0562023	0.392386	0.10741	0.184519	8.56768e-13	6.16198e-12	28	32	32	B1	Cells. transformed fibroblasts (GTEx)	PrediXcan	0.999459	cells_transformed_fibroblasts	0.999981
2230	ENSG00000198300	PEG3	0.855292	0.138318	0.392389	0.0367952	0.0973741	6.7236e-07	2.77805e-06	36	46	46	B1	Cells. transformed fibroblasts (GTEx)	PrediXcan	0.999459	cells_transformed_fibroblasts	0.999981
2231	ENSG00000187741	FANCA	-0.855204	-0.258014	0.392438	0.0094057	0.06744	3.27495e-05	0.000112626	6	9	9	B1	Cells. transformed fibroblasts (GTEx)	PrediXcan	0.999459	cells_transformed_fibroblasts	0.999981
2232	ENSG00000152784	PRDM8	0.855114	0.196681	0.392488	0.0425451	0.145134	4.31904e-10	2.46051e-09	29	37	37	B1	Cells. transformed fibroblasts (GTEx)	PrediXcan	0.999459	cells_transformed_fibroblasts	0.999981
2233	ENSG00000168994	PXDC1	0.854011	0.0685765	0.393099	0.112388	0.172366	3.4307e-12	2.3502e-11	89	114	114	B1	Cells. transformed fibroblasts (GTEx)	PrediXcan	0.999459	cells_transformed_fibroblasts	0.999981
2234	ENSG00000154079	SDHAF4	0.853788	0.141809	0.393222	0.0299249	0.113522	6.82663e-08	3.13797e-07	16	20	20	B1	Cells. transformed fibroblasts (GTEx)	PrediXcan	0.999459	cells_transformed_fibroblasts	0.999981
2235	ENSG00000144118	RALB	0.85294	0.193748	0.393693	0.00963834	0.0603041	5.43285e-05	0.000182217	4	5	5	B1	Cells. transformed fibroblasts (GTEx)	PrediXcan	0.999459	cells_transformed_fibroblasts	0.999981
2236	ENSG00000134744	ZCCHC11	0.852434	0.0999438	0.393973	0.060253	0.174929	3.86158e-12	2.63353e-11	33	38	38	B1	Cells. transformed fibroblasts (GTEx)	PrediXcan	0.999459	cells_transformed_fibroblasts	0.999981
2237	ENSG00000186399	GOLGA8R	-0.852285	-0.157017	0.394056	0.0363029	0.0240309	0.0159616	0.0397258	47	52	52	B1	Cells. transformed fibroblasts (GTEx)	PrediXcan	0.999459	cells_transformed_fibroblasts	0.999981
2238	ENSG00000087008	ACOX3	0.85215	0.0189795	0.394131	0.304333	0.110138	5.12315e-08	2.38749e-07	159	199	199	B1	Cells. transformed fibroblasts (GTEx)	PrediXcan	0.999459	cells_transformed_fibroblasts	0.999981
2239	ENSG00000173894	CBX2	-0.85166	-0.148296	0.394403	0.0450887	0.018975	0.0308944	0.0737685	38	52	52	B1	Cells. transformed fibroblasts (GTEx)	PrediXcan	0.999459	cells_transformed_fibroblasts	0.999981
2240	ENSG00000270504	AL391422.3	0.851623	0.424266	0.394423	0.0052803	0.0207965	0.024063	0.0584344	21	23	23	B1	Cells. transformed fibroblasts (GTEx)	PrediXcan	0.999459	cells_transformed_fibroblasts	0.999981
2241	ENSG00000123240	OPTN	0.851552	0.260177	0.394463	0.0131526	0.0419093	0.00121792	0.00347568	25	29	29	B1	Cells. transformed fibroblasts (GTEx)	PrediXcan	0.999459	cells_transformed_fibroblasts	0.999981
2242	ENSG00000116478	HDAC1	0.851418	0.159809	0.394537	0.0566472	0.104984	9.34571e-08	4.22593e-07	5	5	5	B1	Cells. transformed fibroblasts (GTEx)	PrediXcan	0.999459	cells_transformed_fibroblasts	0.999981
2243	ENSG00000116641	DOCK7	0.851058	0.0696015	0.394737	0.119162	0.271009	3.17424e-19	3.73627e-18	79	102	102	B1	Cells. transformed fibroblasts (GTEx)	PrediXcan	0.999459	cells_transformed_fibroblasts	0.999981
2244	ENSG00000006652	IFRD1	0.850915	0.127865	0.394817	0.0376239	0.123951	1.02932e-08	5.13759e-08	23	32	32	B1	Cells. transformed fibroblasts (GTEx)	PrediXcan	0.999459	cells_transformed_fibroblasts	0.999981
2245	ENSG00000170214	ADRA1B	-0.849834	-0.0929196	0.395417	0.048864	0.0697414	2.99047e-05	0.000103283	19	21	21	B1	Cells. transformed fibroblasts (GTEx)	PrediXcan	0.999459	cells_transformed_fibroblasts	0.999981
2246	ENSG00000033327	GAB2	0.849752	0.254142	0.395463	0.0183019	0.0255393	0.0114198	0.0290499	13	17	17	B1	Cells. transformed fibroblasts (GTEx)	PrediXcan	0.999459	cells_transformed_fibroblasts	0.999981
2247	ENSG00000127920	GNG11	-0.849133	-0.12186	0.395807	0.0755022	0.0232586	0.0177838	0.0439891	57	68	68	B1	Cells. transformed fibroblasts (GTEx)	PrediXcan	0.999459	cells_transformed_fibroblasts	0.999981
2248	ENSG00000187720	THSD4	-0.84873	-0.0873964	0.396032	0.106109	0.0203339	0.0266563	0.0642537	108	129	129	B1	Cells. transformed fibroblasts (GTEx)	PrediXcan	0.999459	cells_transformed_fibroblasts	0.999981
2249	ENSG00000091409	ITGA6	-0.848145	-0.173163	0.396357	0.0190875	0.0650572	5.16328e-05	0.000173728	23	27	27	B1	Cells. transformed fibroblasts (GTEx)	PrediXcan	0.999459	cells_transformed_fibroblasts	0.999981
2250	ENSG00000119673	ACOT2	0.848057	0.0850864	0.396406	0.141476	0.263142	1.835e-18	2.03245e-17	35	47	47	B1	Cells. transformed fibroblasts (GTEx)	PrediXcan	0.999459	cells_transformed_fibroblasts	0.999981
2251	ENSG00000147862	NFIB	-0.847719	-0.174459	0.396594	0.0208496	0.0603284	7.03709e-05	0.000232494	13	17	17	B1	Cells. transformed fibroblasts (GTEx)	PrediXcan	0.999459	cells_transformed_fibroblasts	0.999981
2252	ENSG00000088179	PTPN4	0.847581	0.239251	0.396671	0.0198093	0.0340715	0.00396193	0.0106415	28	32	32	B1	Cells. transformed fibroblasts (GTEx)	PrediXcan	0.999459	cells_transformed_fibroblasts	0.999981
2253	ENSG00000119866	BCL11A	-0.847434	-0.433666	0.396753	0.00299959	0.018232	0.034943	0.0827293	2	2	2	B1	Cells. transformed fibroblasts (GTEx)	PrediXcan	0.999459	cells_transformed_fibroblasts	0.999981
2254	ENSG00000163512	AZI2	-0.846911	-0.428126	0.397045	0.00425475	0.0305452	0.00586111	0.0154607	12	15	15	B1	Cells. transformed fibroblasts (GTEx)	PrediXcan	0.999459	cells_transformed_fibroblasts	0.999981
2255	ENSG00000182952	HMGN4	-0.846911	-0.0632997	0.397045	0.253291	0.191169	1.80457e-13	1.3713e-12	96	120	120	B1	Cells. transformed fibroblasts (GTEx)	PrediXcan	0.999459	cells_transformed_fibroblasts	0.999981
2256	ENSG00000160781	PAQR6	-0.846834	-0.182529	0.397088	0.0188075	0.0672843	4.22143e-05	0.000143554	34	43	43	B1	Cells. transformed fibroblasts (GTEx)	PrediXcan	0.999459	cells_transformed_fibroblasts	0.999981
2257	ENSG00000166847	DCTN5	-0.846701	-0.038774	0.397162	0.391139	0.60792	1.72566e-58	2.2305e-56	36	47	47	B1	Cells. transformed fibroblasts (GTEx)	PrediXcan	0.999459	cells_transformed_fibroblasts	0.999981
2258	ENSG00000147316	MCPH1	0.845825	0.568253	0.39765	0.0035232	0.0450781	0.000777864	0.002269	3	6	6	B1	Cells. transformed fibroblasts (GTEx)	PrediXcan	0.999459	cells_transformed_fibroblasts	0.999981
2259	ENSG00000212978	AC016747.1	0.845748	0.105417	0.397693	0.0617591	0.0933935	7.52734e-07	3.08964e-06	22	27	27	B1	Cells. transformed fibroblasts (GTEx)	PrediXcan	0.999459	cells_transformed_fibroblasts	0.999981
2260	ENSG00000152760	TCTEX1D1	-0.845742	-0.0570085	0.397697	0.198729	0.433855	1.62685e-35	5.23226e-34	36	45	45	B1	Cells. transformed fibroblasts (GTEx)	PrediXcan	0.999459	cells_transformed_fibroblasts	0.999981
2261	ENSG00000055147	FAM114A2	-0.845516	-0.0663904	0.397823	0.123299	0.0447991	0.000916925	0.00264982	99	109	109	B1	Cells. transformed fibroblasts (GTEx)	PrediXcan	0.999459	cells_transformed_fibroblasts	0.999981
2262	ENSG00000153774	CFDP1	0.845511	0.0716766	0.397826	0.127425	0.320541	2.70743e-23	4.26373e-22	20	25	25	B1	Cells. transformed fibroblasts (GTEx)	PrediXcan	0.999459	cells_transformed_fibroblasts	0.999981
2263	ENSG00000080815	PSEN1	0.845102	0.27081	0.398054	0.0100798	0.0694535	3.07437e-05	0.000106047	15	23	23	B1	Cells. transformed fibroblasts (GTEx)	PrediXcan	0.999459	cells_transformed_fibroblasts	0.999981
2264	ENSG00000115145	STAM2	-0.845076	-0.0496431	0.398069	0.075278	0.0177693	0.0378583	0.0891196	62	66	66	B1	Cells. transformed fibroblasts (GTEx)	PrediXcan	0.999459	cells_transformed_fibroblasts	0.999981
2265	ENSG00000197375	SLC22A5	0.844923	0.0563058	0.398154	0.184154	0.460172	9.26628e-38	3.36757e-36	23	32	32	B1	Cells. transformed fibroblasts (GTEx)	PrediXcan	0.999459	cells_transformed_fibroblasts	0.999981
2266	ENSG00000258289	CHURC1	-0.844906	-0.0383407	0.398163	0.320268	0.666496	1.71933e-73	6.9284e-71	38	48	48	B1	Cells. transformed fibroblasts (GTEx)	PrediXcan	0.999459	cells_transformed_fibroblasts	0.999981
2267	ENSG00000137819	PAQR5	0.844845	0.0664624	0.398198	0.125176	0.430166	9.71139e-34	2.86141e-32	22	27	27	B1	Cells. transformed fibroblasts (GTEx)	PrediXcan	0.999459	cells_transformed_fibroblasts	0.999981
2268	ENSG00000132394	EEFSEC	-0.843938	-0.187058	0.398704	0.0260789	0.0996874	4.49594e-07	1.89477e-06	21	23	23	B1	Cells. transformed fibroblasts (GTEx)	PrediXcan	0.999459	cells_transformed_fibroblasts	0.999981
2269	ENSG00000171056	SOX7	0.843851	0.170599	0.398753	0.00724014	0.0230793	0.0154712	0.0385962	11	18	18	B1	Cells. transformed fibroblasts (GTEx)	PrediXcan	0.999459	cells_transformed_fibroblasts	0.999981
2270	ENSG00000100902	PSMA6	0.843846	0.33706	0.398755	0.00489016	0.0424661	0.00106756	0.00306575	11	16	16	B1	Cells. transformed fibroblasts (GTEx)	PrediXcan	0.999459	cells_transformed_fibroblasts	0.999981
2271	ENSG00000176597	B3GNT5	0.843739	0.0938275	0.398815	0.0832302	0.115117	3.63466e-08	1.71778e-07	56	66	66	B1	Cells. transformed fibroblasts (GTEx)	PrediXcan	0.999459	cells_transformed_fibroblasts	0.999981
2272	ENSG00000117226	GBP3	0.843607	0.0342989	0.398889	0.586923	0.783633	3.42058e-104	4.68654e-100	18	19	19	B1	Cells. transformed fibroblasts (GTEx)	PrediXcan	0.999459	cells_transformed_fibroblasts	0.999981
2273	ENSG00000170364	SETMAR	-0.843548	-0.179738	0.398922	0.0212413	0.0641245	6.24465e-05	0.000207816	12	13	13	B1	Cells. transformed fibroblasts (GTEx)	PrediXcan	0.999459	cells_transformed_fibroblasts	0.999981
2274	ENSG00000112276	BVES	0.843459	0.108129	0.398972	0.0635539	0.140525	1.04113e-09	5.76114e-09	34	40	40	B1	Cells. transformed fibroblasts (GTEx)	PrediXcan	0.999459	cells_transformed_fibroblasts	0.999981
2275	ENSG00000171345	KRT19	0.843447	0.103755	0.398978	0.0669956	0.098887	2.96778e-07	1.27586e-06	64	77	77	B1	Cells. transformed fibroblasts (GTEx)	PrediXcan	0.999459	cells_transformed_fibroblasts	0.999981
2276	ENSG00000111850	SMIM8	-0.84341	-0.0764742	0.398999	0.131484	0.175111	3.29622e-12	2.26147e-11	62	76	76	B1	Cells. transformed fibroblasts (GTEx)	PrediXcan	0.999459	cells_transformed_fibroblasts	0.999981
2277	ENSG00000147853	AK3	-0.842877	-0.0943828	0.399297	0.0881376	0.226021	1.41288e-15	1.27523e-14	33	43	43	B1	Cells. transformed fibroblasts (GTEx)	PrediXcan	0.999459	cells_transformed_fibroblasts	0.999981
2278	ENSG00000213965	NUDT19	-0.84201	-0.118139	0.399782	0.039748	0.136601	1.73255e-09	9.34922e-09	21	28	28	B1	Cells. transformed fibroblasts (GTEx)	PrediXcan	0.999459	cells_transformed_fibroblasts	0.999981
2279	ENSG00000143155	TIPRL	0.841862	0.157857	0.399865	0.0366089	0.0212917	0.0238106	0.0578832	36	43	43	B1	Cells. transformed fibroblasts (GTEx)	PrediXcan	0.999459	cells_transformed_fibroblasts	0.999981
2280	ENSG00000137145	DENND4C	0.841765	0.189294	0.39992	0.020148	0.0993711	4.50939e-07	1.89985e-06	57	74	74	B1	Cells. transformed fibroblasts (GTEx)	PrediXcan	0.999459	cells_transformed_fibroblasts	0.999981
2281	ENSG00000139687	RB1	-0.841413	-0.251264	0.400117	0.0091936	0.0453788	0.000890908	0.00257898	13	16	16	B1	Cells. transformed fibroblasts (GTEx)	PrediXcan	0.999459	cells_transformed_fibroblasts	0.999981
2282	ENSG00000161533	ACOX1	0.841148	0.126381	0.400265	0.0581047	0.0694055	3.12777e-05	0.000107699	45	53	53	B1	Cells. transformed fibroblasts (GTEx)	PrediXcan	0.999459	cells_transformed_fibroblasts	0.999981
2283	ENSG00000170638	TRABD	-0.840565	-0.160596	0.400592	0.0251552	0.0703305	2.29366e-05	8.03514e-05	11	17	17	B1	Cells. transformed fibroblasts (GTEx)	PrediXcan	0.999459	cells_transformed_fibroblasts	0.999981
2284	ENSG00000197568	HHLA3	-0.840483	-0.0992249	0.400638	0.0565128	0.140591	1.19037e-09	6.54463e-09	19	22	22	B1	Cells. transformed fibroblasts (GTEx)	PrediXcan	0.999459	cells_transformed_fibroblasts	0.999981
2285	ENSG00000253719	ATXN7L3B	0.840032	0.319579	0.400891	0.010067	0.0149844	0.0548707	0.125089	17	22	22	B1	Cells. transformed fibroblasts (GTEx)	PrediXcan	0.999459	cells_transformed_fibroblasts	0.999981
2286	ENSG00000137962	ARHGAP29	-0.840028	-0.25095	0.400893	0.0128217	0.0443929	0.000889313	0.00257546	8	10	10	B1	Cells. transformed fibroblasts (GTEx)	PrediXcan	0.999459	cells_transformed_fibroblasts	0.999981
2287	ENSG00000149532	CPSF7	-0.839686	-0.21396	0.401084	0.00590978	0.0654853	5.94862e-05	0.000198398	25	34	34	B1	Cells. transformed fibroblasts (GTEx)	PrediXcan	0.999459	cells_transformed_fibroblasts	0.999981
2288	ENSG00000206530	CFAP44	0.839141	0.128871	0.40139	0.0353724	0.109704	8.30157e-08	3.77747e-07	80	90	90	B1	Cells. transformed fibroblasts (GTEx)	PrediXcan	0.999459	cells_transformed_fibroblasts	0.999981
2289	ENSG00000139168	ZCRB1	-0.839125	-0.17789	0.401399	0.020049	0.0112509	0.0930725	0.201898	18	21	21	B1	Cells. transformed fibroblasts (GTEx)	PrediXcan	0.999459	cells_transformed_fibroblasts	0.999981
2290	ENSG00000127329	PTPRB	-0.839057	-0.10547	0.401437	0.0671997	0.154649	1.21954e-10	7.28775e-10	57	66	66	B1	Cells. transformed fibroblasts (GTEx)	PrediXcan	0.999459	cells_transformed_fibroblasts	0.999981
2291	ENSG00000136240	KDELR2	-0.838755	-0.0864785	0.401607	0.0592941	0.0556598	0.00022111	0.00069102	36	42	42	B1	Cells. transformed fibroblasts (GTEx)	PrediXcan	0.999459	cells_transformed_fibroblasts	0.999981
2292	ENSG00000168026	TTC21A	0.838674	0.0625084	0.401652	0.117709	0.218324	3.29883e-15	2.88248e-14	116	144	144	B1	Cells. transformed fibroblasts (GTEx)	PrediXcan	0.999459	cells_transformed_fibroblasts	0.999981
2293	ENSG00000186660	ZFP91	0.838655	0.156574	0.401663	0.0270359	0.103133	2.70386e-07	1.16642e-06	15	18	18	B1	Cells. transformed fibroblasts (GTEx)	PrediXcan	0.999459	cells_transformed_fibroblasts	0.999981
2294	ENSG00000152332	UHMK1	0.838631	0.265009	0.401676	0.0112942	0.0397076	0.00166932	0.00468963	8	8	8	B1	Cells. transformed fibroblasts (GTEx)	PrediXcan	0.999459	cells_transformed_fibroblasts	0.999981
2295	ENSG00000161955	TNFSF13	-0.838024	-0.128995	0.402017	0.0356631	0.126613	7.37739e-09	3.73255e-08	32	41	41	B1	Cells. transformed fibroblasts (GTEx)	PrediXcan	0.999459	cells_transformed_fibroblasts	0.999981
2296	ENSG00000111913	RIPOR2	0.837188	0.33184	0.402487	0.00595051	0.0485504	0.000436295	0.00131812	9	11	11	B1	Cells. transformed fibroblasts (GTEx)	PrediXcan	0.999459	cells_transformed_fibroblasts	0.999981
2297	ENSG00000101161	PRPF6	-0.837091	-0.269567	0.402541	0.00850704	0.0331959	0.00353158	0.00954738	25	32	32	B1	Cells. transformed fibroblasts (GTEx)	PrediXcan	0.999459	cells_transformed_fibroblasts	0.999981
2298	ENSG00000257621	PSMA3-AS1	0.836955	0.0966134	0.402618	0.0738351	0.132114	3.71909e-09	1.93746e-08	60	65	65	B1	Cells. transformed fibroblasts (GTEx)	PrediXcan	0.999459	cells_transformed_fibroblasts	0.999981
2299	ENSG00000151917	BEND6	0.83693	0.0511427	0.402632	0.247772	0.481873	1.36892e-39	5.59869e-38	75	89	89	B1	Cells. transformed fibroblasts (GTEx)	PrediXcan	0.999459	cells_transformed_fibroblasts	0.999981
2300	ENSG00000179277	MEIS3P1	0.836529	0.127683	0.402857	0.0559362	0.165776	1.20684e-11	7.90013e-11	6	8	8	B1	Cells. transformed fibroblasts (GTEx)	PrediXcan	0.999459	cells_transformed_fibroblasts	0.999981
2301	ENSG00000100129	EIF3L	-0.836434	-0.138811	0.402911	0.0587044	0.0283572	0.00727168	0.0189553	36	45	45	B1	Cells. transformed fibroblasts (GTEx)	PrediXcan	0.999459	cells_transformed_fibroblasts	0.999981
2302	ENSG00000174607	UGT8	-0.836397	-0.0497172	0.402932	0.215103	0.379228	2.53238e-29	5.70659e-28	73	82	82	B1	Cells. transformed fibroblasts (GTEx)	PrediXcan	0.999459	cells_transformed_fibroblasts	0.999981
2303	ENSG00000063176	SPHK2	-0.836102	-0.0682406	0.403098	0.109432	0.19267	3.32542e-13	2.47214e-12	24	30	30	B1	Cells. transformed fibroblasts (GTEx)	PrediXcan	0.999459	cells_transformed_fibroblasts	0.999981
2304	ENSG00000163281	GNPDA2	0.835643	0.148845	0.403356	0.0387351	0.106075	1.29897e-07	5.78018e-07	57	67	67	B1	Cells. transformed fibroblasts (GTEx)	PrediXcan	0.999459	cells_transformed_fibroblasts	0.999981
2305	ENSG00000130520	LSM4	-0.835582	-0.445933	0.40339	0.00733736	0.0138357	0.0681999	0.152556	5	5	5	B1	Cells. transformed fibroblasts (GTEx)	PrediXcan	0.999459	cells_transformed_fibroblasts	0.999981
2306	ENSG00000184060	ADAP2	0.835562	0.0945787	0.403401	0.0868743	0.201364	8.45367e-14	6.62607e-13	16	23	23	B1	Cells. transformed fibroblasts (GTEx)	PrediXcan	0.999459	cells_transformed_fibroblasts	0.999981
2307	ENSG00000256073	URB1-AS1	0.835365	0.0811153	0.403512	0.138352	0.150165	2.59255e-10	1.50885e-09	102	117	117	B1	Cells. transformed fibroblasts (GTEx)	PrediXcan	0.999459	cells_transformed_fibroblasts	0.999981
2308	ENSG00000114923	SLC4A3	-0.835333	-0.60667	0.40353	0.0017019	0.014799	0.0538273	0.122956	7	12	12	B1	Cells. transformed fibroblasts (GTEx)	PrediXcan	0.999459	cells_transformed_fibroblasts	0.999981
2309	ENSG00000268001	CARD8-AS1	0.834284	0.0608111	0.404121	0.155397	0.394141	4.06921e-30	9.66245e-29	32	42	42	B1	Cells. transformed fibroblasts (GTEx)	PrediXcan	0.999459	cells_transformed_fibroblasts	0.999981
2310	ENSG00000146830	GIGYF1	0.83267	0.0722576	0.405031	0.111854	0.263675	2.5005e-18	2.74294e-17	34	42	42	B1	Cells. transformed fibroblasts (GTEx)	PrediXcan	0.999459	cells_transformed_fibroblasts	0.999981
2311	ENSG00000089351	GRAMD1A	-0.832621	-0.0618001	0.405058	0.154639	0.207425	3.33707e-14	2.69424e-13	41	51	51	B1	Cells. transformed fibroblasts (GTEx)	PrediXcan	0.999459	cells_transformed_fibroblasts	0.999981
2312	ENSG00000146085	MUT	0.832394	0.0486437	0.405186	0.348385	0.566284	2.70244e-51	2.34343e-49	101	120	120	B1	Cells. transformed fibroblasts (GTEx)	PrediXcan	0.999459	cells_transformed_fibroblasts	0.999981
2313	ENSG00000120658	ENOX1	-0.831857	-0.188365	0.405489	0.0214767	0.0548493	0.000181038	0.000571784	46	52	52	B1	Cells. transformed fibroblasts (GTEx)	PrediXcan	0.999459	cells_transformed_fibroblasts	0.999981
2314	ENSG00000049618	ARID1B	-0.831691	-0.172288	0.405583	0.0250527	0.0115995	0.0886878	0.193243	25	28	28	B1	Cells. transformed fibroblasts (GTEx)	PrediXcan	0.999459	cells_transformed_fibroblasts	0.999981
2315	ENSG00000162433	AK4	0.831008	0.142425	0.405969	0.0156351	0.0347217	0.00374434	0.0100887	46	53	53	B1	Cells. transformed fibroblasts (GTEx)	PrediXcan	0.999459	cells_transformed_fibroblasts	0.999981
2316	ENSG00000113595	TRIM23	-0.83075	-0.243084	0.406115	0.0129738	0.049135	0.000513573	0.00153501	12	16	16	B1	Cells. transformed fibroblasts (GTEx)	PrediXcan	0.999459	cells_transformed_fibroblasts	0.999981
2317	ENSG00000204622	HLA-J	-0.83014	-0.0537823	0.406459	0.206919	0.54084	4.43075e-48	3.17831e-46	46	68	68	B1	Cells. transformed fibroblasts (GTEx)	PrediXcan	0.999459	cells_transformed_fibroblasts	0.999981
2318	ENSG00000135842	FAM129A	0.82973	0.0833837	0.406691	0.0763934	0.17091	5.2248e-12	3.51909e-11	15	22	22	B1	Cells. transformed fibroblasts (GTEx)	PrediXcan	0.999459	cells_transformed_fibroblasts	0.999981
2319	ENSG00000078177	N4BP2	-0.829274	-0.165454	0.406949	0.0210787	0.0659728	4.73381e-05	0.000160064	23	30	30	B1	Cells. transformed fibroblasts (GTEx)	PrediXcan	0.999459	cells_transformed_fibroblasts	0.999981
2320	ENSG00000196668	LINC00173	0.82872	0.237437	0.407263	0.00621744	0.0216294	0.0222261	0.0542622	7	11	11	B1	Cells. transformed fibroblasts (GTEx)	PrediXcan	0.999459	cells_transformed_fibroblasts	0.999981
2321	ENSG00000172728	FUT10	-0.828694	-0.056716	0.407277	0.157085	0.447885	7.71281e-36	2.52203e-34	37	55	55	B1	Cells. transformed fibroblasts (GTEx)	PrediXcan	0.999459	cells_transformed_fibroblasts	0.999981
2322	ENSG00000232859	LYRM9	0.828635	0.17832	0.407311	0.0203223	0.0525692	0.000307814	0.000948148	17	20	20	B1	Cells. transformed fibroblasts (GTEx)	PrediXcan	0.999459	cells_transformed_fibroblasts	0.999981
2323	ENSG00000107077	KDM4C	0.828275	0.183943	0.407515	0.0158341	0.0334549	0.00424873	0.0113739	36	43	43	B1	Cells. transformed fibroblasts (GTEx)	PrediXcan	0.999459	cells_transformed_fibroblasts	0.999981
2324	ENSG00000113194	FAF2	0.828123	0.17716	0.407601	0.0209077	0.012172	0.0857983	0.187603	20	27	27	B1	Cells. transformed fibroblasts (GTEx)	PrediXcan	0.999459	cells_transformed_fibroblasts	0.999981
2325	ENSG00000161912	ADCY10P1	0.827935	0.0545977	0.407707	0.176834	0.329338	2.38227e-25	4.23339e-24	50	64	64	B1	Cells. transformed fibroblasts (GTEx)	PrediXcan	0.999459	cells_transformed_fibroblasts	0.999981
2326	ENSG00000164733	CTSB	0.827689	0.065755	0.407847	0.132687	0.388184	2.04025e-29	4.6204e-28	25	37	37	B1	Cells. transformed fibroblasts (GTEx)	PrediXcan	0.999459	cells_transformed_fibroblasts	0.999981
2327	ENSG00000203896	LIME1	-0.827587	-0.134782	0.407904	0.0316649	0.107448	9.43212e-08	4.26078e-07	15	19	19	B1	Cells. transformed fibroblasts (GTEx)	PrediXcan	0.999459	cells_transformed_fibroblasts	0.999981
2328	ENSG00000167377	ZNF23	-0.827507	-0.226389	0.40795	0.0164136	0.0218979	0.0203302	0.0498626	8	10	10	B1	Cells. transformed fibroblasts (GTEx)	PrediXcan	0.999459	cells_transformed_fibroblasts	0.999981
2329	ENSG00000100099	HPS4	-0.827219	-0.0924767	0.408113	0.0559959	0.167552	1.99611e-11	1.27977e-10	42	49	49	B1	Cells. transformed fibroblasts (GTEx)	PrediXcan	0.999459	cells_transformed_fibroblasts	0.999981
2330	ENSG00000272379	AL008729.2	0.82687	0.241453	0.408311	0.0091608	0.0450359	0.000842515	0.00244769	10	12	12	B1	Cells. transformed fibroblasts (GTEx)	PrediXcan	0.999459	cells_transformed_fibroblasts	0.999981
2331	ENSG00000177663	IL17RA	-0.826818	-0.0500484	0.40834	0.356141	0.559135	1.38352e-50	1.14693e-48	34	45	45	B1	Cells. transformed fibroblasts (GTEx)	PrediXcan	0.999459	cells_transformed_fibroblasts	0.999981
2332	ENSG00000165661	QSOX2	0.826759	0.0528614	0.408374	0.149604	0.507219	2.23132e-43	1.17132e-41	60	85	85	B1	Cells. transformed fibroblasts (GTEx)	PrediXcan	0.999459	cells_transformed_fibroblasts	0.999981
2333	ENSG00000197498	RPF2	0.826421	0.0432137	0.408565	0.357434	0.516999	1.02547e-44	5.74112e-43	54	66	66	B1	Cells. transformed fibroblasts (GTEx)	PrediXcan	0.999459	cells_transformed_fibroblasts	0.999981
2334	ENSG00000175183	CSRP2	-0.826046	-0.16506	0.408778	0.022455	0.0240449	0.0130564	0.0329258	16	18	18	B1	Cells. transformed fibroblasts (GTEx)	PrediXcan	0.999459	cells_transformed_fibroblasts	0.999981
2335	ENSG00000065665	SEC61A2	0.825985	0.115667	0.408813	0.0480622	0.0652839	5.40328e-05	0.000181447	48	60	60	B1	Cells. transformed fibroblasts (GTEx)	PrediXcan	0.999459	cells_transformed_fibroblasts	0.999981
2336	ENSG00000178623	GPR35	0.825728	0.0547216	0.408958	0.168962	0.224591	1.89989e-15	1.70022e-14	83	102	102	B1	Cells. transformed fibroblasts (GTEx)	PrediXcan	0.999459	cells_transformed_fibroblasts	0.999981
2337	ENSG00000175582	RAB6A	-0.825678	-0.125446	0.408987	0.0366639	0.116514	4.51245e-08	2.11585e-07	9	9	9	B1	Cells. transformed fibroblasts (GTEx)	PrediXcan	0.999459	cells_transformed_fibroblasts	0.999981
2338	ENSG00000084093	REST	-0.824843	-0.198917	0.409461	0.0190757	0.0754261	1.4396e-05	5.16065e-05	12	13	13	B1	Cells. transformed fibroblasts (GTEx)	PrediXcan	0.999459	cells_transformed_fibroblasts	0.999981
2339	ENSG00000114770	ABCC5	0.824838	0.140084	0.409464	0.0259055	0.0412427	0.00144482	0.00408913	31	36	36	B1	Cells. transformed fibroblasts (GTEx)	PrediXcan	0.999459	cells_transformed_fibroblasts	0.999981
2340	ENSG00000105355	PLIN3	0.824225	0.0485444	0.409812	0.16019	0.266157	6.13552e-19	7.0641e-18	40	47	47	B1	Cells. transformed fibroblasts (GTEx)	PrediXcan	0.999459	cells_transformed_fibroblasts	0.999981
2341	ENSG00000134852	CLOCK	0.824187	0.087963	0.409833	0.0950735	0.184753	1.57278e-12	1.10733e-11	99	117	117	B1	Cells. transformed fibroblasts (GTEx)	PrediXcan	0.999459	cells_transformed_fibroblasts	0.999981
2342	ENSG00000075568	TMEM131	-0.824094	-0.0980159	0.409886	0.0753289	0.122631	1.54851e-08	7.5718e-08	49	63	63	B1	Cells. transformed fibroblasts (GTEx)	PrediXcan	0.999459	cells_transformed_fibroblasts	0.999981
2343	ENSG00000169490	TM2D2	0.823892	0.179709	0.410001	0.0191969	0.0786984	8.61259e-06	3.16442e-05	17	19	19	B1	Cells. transformed fibroblasts (GTEx)	PrediXcan	0.999459	cells_transformed_fibroblasts	0.999981
2344	ENSG00000269973	AC010969.2	0.823738	0.0627815	0.410089	0.157203	0.466092	7.50901e-38	2.76562e-36	39	49	49	B1	Cells. transformed fibroblasts (GTEx)	PrediXcan	0.999459	cells_transformed_fibroblasts	0.999981
2345	ENSG00000182230	FAM153B	-0.823563	-0.100921	0.410188	0.0591457	0.0819374	6.34498e-06	2.3668e-05	53	68	68	B1	Cells. transformed fibroblasts (GTEx)	PrediXcan	0.999459	cells_transformed_fibroblasts	0.999981
2346	ENSG00000138286	FAM149B1	0.823342	0.244777	0.410313	0.00353639	0.0366478	0.00271229	0.00742775	18	21	21	B1	Cells. transformed fibroblasts (GTEx)	PrediXcan	0.999459	cells_transformed_fibroblasts	0.999981
2347	ENSG00000127249	ATP13A4	0.823155	0.130513	0.41042	0.0255421	0.0426293	0.0011296	0.00323578	24	27	27	B1	Cells. transformed fibroblasts (GTEx)	PrediXcan	0.999459	cells_transformed_fibroblasts	0.999981
2348	ENSG00000119912	IDE	-0.822786	-0.182116	0.41063	0.016349	0.0222683	0.0210086	0.0514642	11	12	12	B1	Cells. transformed fibroblasts (GTEx)	PrediXcan	0.999459	cells_transformed_fibroblasts	0.999981
2349	ENSG00000104450	SPAG1	-0.822149	-0.0455223	0.410992	0.300681	0.463988	5.64411e-38	2.10708e-36	67	77	77	B1	Cells. transformed fibroblasts (GTEx)	PrediXcan	0.999459	cells_transformed_fibroblasts	0.999981
2350	ENSG00000105281	SLC1A5	-0.82207	-0.0559311	0.411037	0.1787	0.318171	5.58091e-24	9.20144e-23	14	14	14	B1	Cells. transformed fibroblasts (GTEx)	PrediXcan	0.999459	cells_transformed_fibroblasts	0.999981
2351	ENSG00000224818	AC096677.2	-0.821791	-0.0808646	0.411196	0.0779487	0.237722	1.39377e-16	1.35145e-15	41	51	51	B1	Cells. transformed fibroblasts (GTEx)	PrediXcan	0.999459	cells_transformed_fibroblasts	0.999981
2352	ENSG00000067141	NEO1	0.821195	0.0593791	0.411535	0.128379	0.206953	2.62876e-14	2.13495e-13	12	15	15	B1	Cells. transformed fibroblasts (GTEx)	PrediXcan	0.999459	cells_transformed_fibroblasts	0.999981
2353	ENSG00000116132	PRRX1	0.820977	0.248322	0.41166	0.0127915	0.0257721	0.0127692	0.032249	12	17	17	B1	Cells. transformed fibroblasts (GTEx)	PrediXcan	0.999459	cells_transformed_fibroblasts	0.999981
2354	ENSG00000196678	ERI2	-0.820885	-0.13846	0.411712	0.0412906	0.0653533	4.87164e-05	0.000164603	37	43	43	B1	Cells. transformed fibroblasts (GTEx)	PrediXcan	0.999459	cells_transformed_fibroblasts	0.999981
2355	ENSG00000111052	LIN7A	0.82055	0.200093	0.411903	0.0150722	0.0281573	0.00907282	0.0233879	28	33	33	B1	Cells. transformed fibroblasts (GTEx)	PrediXcan	0.999459	cells_transformed_fibroblasts	0.999981
2356	ENSG00000123892	RAB38	0.820467	0.115985	0.41195	0.0603093	0.130796	3.15186e-09	1.65645e-08	28	32	32	B1	Cells. transformed fibroblasts (GTEx)	PrediXcan	0.999459	cells_transformed_fibroblasts	0.999981
2357	ENSG00000180398	MCFD2	-0.819782	-0.0943323	0.412341	0.0774916	0.0785966	7.39295e-06	2.74178e-05	41	50	50	B1	Cells. transformed fibroblasts (GTEx)	PrediXcan	0.999459	cells_transformed_fibroblasts	0.999981
2358	ENSG00000179933	C14orf119	-0.81975	-0.101211	0.412359	0.0398737	0.16479	1.83279e-11	1.18114e-10	18	24	24	B1	Cells. transformed fibroblasts (GTEx)	PrediXcan	0.999459	cells_transformed_fibroblasts	0.999981
2359	ENSG00000243753	HLA-L	0.819572	0.0499256	0.41246	0.227057	0.501055	7.74356e-42	3.65843e-40	56	66	66	B1	Cells. transformed fibroblasts (GTEx)	PrediXcan	0.999459	cells_transformed_fibroblasts	0.999981
2360	ENSG00000241170	AP001992.1	-0.819287	-0.0479543	0.412623	0.237685	0.428248	1.49206e-33	4.34953e-32	42	45	45	B1	Cells. transformed fibroblasts (GTEx)	PrediXcan	0.999459	cells_transformed_fibroblasts	0.999981
2361	ENSG00000244187	TMEM141	0.819096	0.356283	0.412732	0.00528607	0.0360643	0.00274551	0.00751423	8	10	10	B1	Cells. transformed fibroblasts (GTEx)	PrediXcan	0.999459	cells_transformed_fibroblasts	0.999981
2362	ENSG00000198346	ZNF813	0.818144	0.105475	0.413275	0.0577235	0.0824087	3.74226e-06	1.42345e-05	28	37	37	B1	Cells. transformed fibroblasts (GTEx)	PrediXcan	0.999459	cells_transformed_fibroblasts	0.999981
2363	ENSG00000175087	PDIK1L	0.818042	0.231198	0.413333	0.0104164	0.0462583	0.000732927	0.00214569	13	15	15	B1	Cells. transformed fibroblasts (GTEx)	PrediXcan	0.999459	cells_transformed_fibroblasts	0.999981
2364	ENSG00000089902	RCOR1	0.81753	0.185079	0.413626	0.0296491	0.0629138	8.25196e-05	0.000269576	43	50	50	B1	Cells. transformed fibroblasts (GTEx)	PrediXcan	0.999459	cells_transformed_fibroblasts	0.999981
2365	ENSG00000153037	SRP19	-0.816879	-0.0948357	0.413998	0.0803655	0.212779	4.48283e-15	3.87993e-14	15	24	24	B1	Cells. transformed fibroblasts (GTEx)	PrediXcan	0.999459	cells_transformed_fibroblasts	0.999981
2366	ENSG00000132639	SNAP25	-0.816847	-0.26394	0.414016	0.0111717	0.016516	0.0458385	0.10614	24	27	27	B1	Cells. transformed fibroblasts (GTEx)	PrediXcan	0.999459	cells_transformed_fibroblasts	0.999981
2367	ENSG00000169991	IFFO2	-0.8168	-0.133241	0.414043	0.0348853	0.0905107	7.52683e-07	3.08964e-06	27	31	31	B1	Cells. transformed fibroblasts (GTEx)	PrediXcan	0.999459	cells_transformed_fibroblasts	0.999981
2368	ENSG00000242294	STAG3L5P	0.816795	0.0496864	0.414045	0.278926	0.458093	2.79011e-38	1.056e-36	27	29	29	B1	Cells. transformed fibroblasts (GTEx)	PrediXcan	0.999459	cells_transformed_fibroblasts	0.999981
2369	ENSG00000125753	VASP	0.816576	0.210071	0.414171	0.0112554	0.0236326	0.016626	0.0412817	20	23	23	B1	Cells. transformed fibroblasts (GTEx)	PrediXcan	0.999459	cells_transformed_fibroblasts	0.999981
2370	ENSG00000258515	AL355075.2	0.816388	0.096715	0.414278	0.0577812	0.109802	1.06844e-07	4.79642e-07	36	49	49	B1	Cells. transformed fibroblasts (GTEx)	PrediXcan	0.999459	cells_transformed_fibroblasts	0.999981
2371	ENSG00000198208	RPS6KL1	0.815682	0.074828	0.414682	0.103245	0.219252	2.42574e-15	2.14558e-14	8	10	10	B1	Cells. transformed fibroblasts (GTEx)	PrediXcan	0.999459	cells_transformed_fibroblasts	0.999981
2372	ENSG00000101189	MRGBP	-0.815389	-0.101022	0.41485	0.0622922	0.197253	6.65917e-14	5.26166e-13	73	90	90	B1	Cells. transformed fibroblasts (GTEx)	PrediXcan	0.999459	cells_transformed_fibroblasts	0.999981
2373	ENSG00000101079	NDRG3	-0.815224	-0.16829	0.414944	0.0213315	0.0434045	0.000860852	0.00249763	14	15	15	B1	Cells. transformed fibroblasts (GTEx)	PrediXcan	0.999459	cells_transformed_fibroblasts	0.999981
2374	ENSG00000167645	YIF1B	-0.814835	-0.261198	0.415167	0.01195	0.0461246	0.000675966	0.00198828	12	14	14	B1	Cells. transformed fibroblasts (GTEx)	PrediXcan	0.999459	cells_transformed_fibroblasts	0.999981
2375	ENSG00000072864	NDE1	0.814238	0.159582	0.415508	0.0309595	0.120443	2.07882e-08	1.00218e-07	14	17	17	B1	Cells. transformed fibroblasts (GTEx)	PrediXcan	0.999459	cells_transformed_fibroblasts	0.999981
2376	ENSG00000170291	ELP5	0.813967	0.166292	0.415664	0.0257291	0.0741888	1.6301e-05	5.81313e-05	15	19	19	B1	Cells. transformed fibroblasts (GTEx)	PrediXcan	0.999459	cells_transformed_fibroblasts	0.999981
2377	ENSG00000147408	CSGALNACT1	-0.813685	-0.191745	0.415826	0.0146532	0.0960591	3.53822e-07	1.50831e-06	12	16	16	B1	Cells. transformed fibroblasts (GTEx)	PrediXcan	0.999459	cells_transformed_fibroblasts	0.999981
2378	ENSG00000119383	PTPA	0.813584	0.0910444	0.415883	0.120674	0.152444	1.4832e-10	8.80089e-10	33	47	47	B1	Cells. transformed fibroblasts (GTEx)	PrediXcan	0.999459	cells_transformed_fibroblasts	0.999981
2379	ENSG00000126803	HSPA2	-0.812648	-0.0675515	0.41642	0.126285	0.180692	3.21491e-12	2.21054e-11	30	36	36	B1	Cells. transformed fibroblasts (GTEx)	PrediXcan	0.999459	cells_transformed_fibroblasts	0.999981
2380	ENSG00000170802	FOXN2	-0.812202	-0.125357	0.416676	0.0395694	0.174563	5.8831e-12	3.94346e-11	18	22	22	B1	Cells. transformed fibroblasts (GTEx)	PrediXcan	0.999459	cells_transformed_fibroblasts	0.999981
2381	ENSG00000245937	LINC01184	-0.811505	-0.0514804	0.417076	0.184244	0.270076	4.36869e-20	5.50142e-19	27	32	32	B1	Cells. transformed fibroblasts (GTEx)	PrediXcan	0.999459	cells_transformed_fibroblasts	0.999981
2382	ENSG00000129103	SUMF2	-0.811409	-0.0641141	0.417131	0.163335	0.310467	2.35539e-22	3.44778e-21	37	43	43	B1	Cells. transformed fibroblasts (GTEx)	PrediXcan	0.999459	cells_transformed_fibroblasts	0.999981
2383	ENSG00000196455	PIK3R4	0.811314	0.186665	0.417185	0.0179623	0.0345117	0.00356466	0.00963301	36	43	43	B1	Cells. transformed fibroblasts (GTEx)	PrediXcan	0.999459	cells_transformed_fibroblasts	0.999981
2384	ENSG00000258768	AL356019.2	-0.811302	-0.106215	0.417192	0.0494467	0.103064	1.67051e-07	7.37124e-07	22	30	30	B1	Cells. transformed fibroblasts (GTEx)	PrediXcan	0.999459	cells_transformed_fibroblasts	0.999981
2385	ENSG00000245571	AP001258.1	0.811261	0.166185	0.417216	0.0238047	0.0981271	4.78085e-07	2.00559e-06	18	19	19	B1	Cells. transformed fibroblasts (GTEx)	PrediXcan	0.999459	cells_transformed_fibroblasts	0.999981
2386	ENSG00000215251	FASTKD5	-0.81121	-0.408063	0.417245	0.00476662	0.0725291	1.7176e-05	6.10767e-05	4	5	5	B1	Cells. transformed fibroblasts (GTEx)	PrediXcan	0.999459	cells_transformed_fibroblasts	0.999981
2387	ENSG00000060642	PIGV	-0.811182	-0.0524907	0.417261	0.0550396	0.0737881	1.55812e-05	5.57237e-05	43	50	50	B1	Cells. transformed fibroblasts (GTEx)	PrediXcan	0.999459	cells_transformed_fibroblasts	0.999981
2388	ENSG00000185163	DDX51	-0.810832	-0.0568522	0.417462	0.197235	0.473104	1.60679e-39	6.55196e-38	26	33	33	B1	Cells. transformed fibroblasts (GTEx)	PrediXcan	0.999459	cells_transformed_fibroblasts	0.999981
2389	ENSG00000182109	AL365277.1	0.810675	0.295689	0.417552	0.00883937	0.057586	3.04098e-05	0.000104948	9	12	12	B1	Cells. transformed fibroblasts (GTEx)	PrediXcan	0.999459	cells_transformed_fibroblasts	0.999981
2390	ENSG00000117069	ST6GALNAC5	-0.810336	-0.0832243	0.417747	0.136157	0.0433979	0.00113651	0.00325351	109	122	122	B1	Cells. transformed fibroblasts (GTEx)	PrediXcan	0.999459	cells_transformed_fibroblasts	0.999981
2391	ENSG00000114544	SLC41A3	0.810329	0.0418154	0.417751	0.287571	0.417598	3.60263e-33	1.03697e-31	42	46	46	B1	Cells. transformed fibroblasts (GTEx)	PrediXcan	0.999459	cells_transformed_fibroblasts	0.999981
2392	ENSG00000271361	AL133351.4	0.810228	0.0662567	0.417809	0.118753	0.615038	5.13914e-60	7.57112e-58	52	57	57	B1	Cells. transformed fibroblasts (GTEx)	PrediXcan	0.999459	cells_transformed_fibroblasts	0.999981
2393	ENSG00000160256	FAM207A	0.810136	0.105636	0.417862	0.0477102	0.120417	2.28052e-08	1.09595e-07	36	51	51	B1	Cells. transformed fibroblasts (GTEx)	PrediXcan	0.999459	cells_transformed_fibroblasts	0.999981
2394	ENSG00000106263	EIF3B	0.809872	0.11232	0.418014	0.0674601	0.312718	1.35011e-22	2.02605e-21	10	15	15	B1	Cells. transformed fibroblasts (GTEx)	PrediXcan	0.999459	cells_transformed_fibroblasts	0.999981
2395	ENSG00000225733	FGD5-AS1	-0.809854	-0.39388	0.418024	0.00499271	0.0323525	0.00422871	0.0113248	10	14	14	B1	Cells. transformed fibroblasts (GTEx)	PrediXcan	0.999459	cells_transformed_fibroblasts	0.999981
2396	ENSG00000163513	TGFBR2	-0.809291	-0.12194	0.418348	0.0226752	0.0174274	0.0405466	0.0949947	27	30	30	B1	Cells. transformed fibroblasts (GTEx)	PrediXcan	0.999459	cells_transformed_fibroblasts	0.999981
2397	ENSG00000174796	THAP6	-0.808863	-0.223489	0.418594	0.0159175	0.0484824	0.000379824	0.00115644	8	11	11	B1	Cells. transformed fibroblasts (GTEx)	PrediXcan	0.999459	cells_transformed_fibroblasts	0.999981
2398	ENSG00000107438	PDLIM1	-0.808704	-0.105069	0.418685	0.0535617	0.118835	1.525e-08	7.46747e-08	49	64	64	B1	Cells. transformed fibroblasts (GTEx)	PrediXcan	0.999459	cells_transformed_fibroblasts	0.999981
2399	ENSG00000144043	TEX261	0.808358	0.0586922	0.418884	0.158004	0.415479	6.32929e-32	1.6937e-30	25	31	31	B1	Cells. transformed fibroblasts (GTEx)	PrediXcan	0.999459	cells_transformed_fibroblasts	0.999981
2400	ENSG00000029364	SLC39A9	0.808218	0.151759	0.418965	0.0263341	0.0289017	0.00802311	0.020823	30	34	34	B1	Cells. transformed fibroblasts (GTEx)	PrediXcan	0.999459	cells_transformed_fibroblasts	0.999981
2401	ENSG00000013288	MAN2B2	0.808204	0.0898715	0.418973	0.062757	0.170061	9.89627e-12	6.52497e-11	15	17	17	B1	Cells. transformed fibroblasts (GTEx)	PrediXcan	0.999459	cells_transformed_fibroblasts	0.999981
2402	ENSG00000204839	MROH6	-0.808195	-0.077354	0.418978	0.0942052	0.163958	3.7611e-11	2.35516e-10	30	34	34	B1	Cells. transformed fibroblasts (GTEx)	PrediXcan	0.999459	cells_transformed_fibroblasts	0.999981
2403	ENSG00000143376	SNX27	0.807946	0.0587176	0.419122	0.198347	0.462997	2.11634e-37	7.47321e-36	36	48	48	B1	Cells. transformed fibroblasts (GTEx)	PrediXcan	0.999459	cells_transformed_fibroblasts	0.999981
2404	ENSG00000054392	HHAT	-0.807804	-0.231384	0.419204	0.00906968	0.0759876	8.23017e-06	3.03286e-05	15	22	22	B1	Cells. transformed fibroblasts (GTEx)	PrediXcan	0.999459	cells_transformed_fibroblasts	0.999981
2405	ENSG00000229043	AC091729.3	-0.807553	-0.0436672	0.419348	0.253669	0.650029	8.63574e-67	2.15124e-64	37	48	48	B1	Cells. transformed fibroblasts (GTEx)	PrediXcan	0.999459	cells_transformed_fibroblasts	0.999981
2406	ENSG00000260404	AC110079.1	-0.807523	-0.0634922	0.419365	0.167585	0.199835	5.8155e-14	4.611e-13	69	77	77	B1	Cells. transformed fibroblasts (GTEx)	PrediXcan	0.999459	cells_transformed_fibroblasts	0.999981
2407	ENSG00000178982	EIF3K	0.807258	0.131554	0.419518	0.0585259	0.0202592	0.0264593	0.063835	38	44	44	B1	Cells. transformed fibroblasts (GTEx)	PrediXcan	0.999459	cells_transformed_fibroblasts	0.999981
2408	ENSG00000173917	HOXB2	-0.806802	-0.0647384	0.419781	0.121504	0.263524	1.84449e-18	2.0413e-17	25	31	31	B1	Cells. transformed fibroblasts (GTEx)	PrediXcan	0.999459	cells_transformed_fibroblasts	0.999981
2409	ENSG00000214293	APTR	0.806783	0.0347999	0.419791	0.237973	0.199937	8.88037e-14	6.94463e-13	84	100	100	B1	Cells. transformed fibroblasts (GTEx)	PrediXcan	0.999459	cells_transformed_fibroblasts	0.999981
2410	ENSG00000109220	CHIC2	0.806665	0.214397	0.419859	0.0131087	0.015904	0.0504292	0.115811	11	13	13	B1	Cells. transformed fibroblasts (GTEx)	PrediXcan	0.999459	cells_transformed_fibroblasts	0.999981
2411	ENSG00000203392	AC105020.1	0.80605	0.0701187	0.420214	0.0684452	0.0668295	4.09631e-05	0.000139646	41	49	49	B1	Cells. transformed fibroblasts (GTEx)	PrediXcan	0.999459	cells_transformed_fibroblasts	0.999981
2412	ENSG00000130347	RTN4IP1	-0.805801	-0.163327	0.420358	0.0198475	0.0767893	1.0689e-05	3.88359e-05	15	17	17	B1	Cells. transformed fibroblasts (GTEx)	PrediXcan	0.999459	cells_transformed_fibroblasts	0.999981
2413	ENSG00000161654	LSM12	-0.804977	-0.130546	0.420833	0.0509828	0.123569	8.26898e-09	4.16673e-08	8	9	9	B1	Cells. transformed fibroblasts (GTEx)	PrediXcan	0.999459	cells_transformed_fibroblasts	0.999981
2414	ENSG00000141837	CACNA1A	-0.804893	-0.0791231	0.420881	0.075657	0.197613	2.18776e-13	1.64967e-12	25	33	33	B1	Cells. transformed fibroblasts (GTEx)	PrediXcan	0.999459	cells_transformed_fibroblasts	0.999981
2415	ENSG00000167088	SNRPD1	0.804659	0.124861	0.421017	0.045147	0.0281602	0.00824752	0.0213569	48	55	55	B1	Cells. transformed fibroblasts (GTEx)	PrediXcan	0.999459	cells_transformed_fibroblasts	0.999981
2416	ENSG00000171444	MCC	-0.804434	-0.170114	0.421146	0.0223707	0.0891454	2.0342e-06	7.97897e-06	21	29	29	B1	Cells. transformed fibroblasts (GTEx)	PrediXcan	0.999459	cells_transformed_fibroblasts	0.999981
2417	ENSG00000116761	CTH	0.80405	0.0870143	0.421368	0.0895258	0.140398	9.78483e-10	5.43201e-09	36	40	40	B1	Cells. transformed fibroblasts (GTEx)	PrediXcan	0.999459	cells_transformed_fibroblasts	0.999981
2418	ENSG00000132953	XPO4	-0.803849	-0.252807	0.421484	0.0249018	0.0481961	0.000501182	0.00150026	21	24	24	B1	Cells. transformed fibroblasts (GTEx)	PrediXcan	0.999459	cells_transformed_fibroblasts	0.999981
2419	ENSG00000172889	EGFL7	-0.803826	-0.0874487	0.421498	0.105859	0.280369	5.57044e-20	6.9572e-19	8	11	11	B1	Cells. transformed fibroblasts (GTEx)	PrediXcan	0.999459	cells_transformed_fibroblasts	0.999981
2420	ENSG00000053372	MRTO4	-0.803119	-0.135211	0.421906	0.0209098	0.0125551	0.0834874	0.183135	26	29	29	B1	Cells. transformed fibroblasts (GTEx)	PrediXcan	0.999459	cells_transformed_fibroblasts	0.999981
2421	ENSG00000106624	AEBP1	0.803052	0.135979	0.421945	0.0458706	0.189898	2.91618e-13	2.17736e-12	44	55	55	B1	Cells. transformed fibroblasts (GTEx)	PrediXcan	0.999459	cells_transformed_fibroblasts	0.999981
2422	ENSG00000147592	LACTB2	0.802513	0.11483	0.422256	0.0565838	0.0632104	6.2618e-05	0.000208336	35	42	42	B1	Cells. transformed fibroblasts (GTEx)	PrediXcan	0.999459	cells_transformed_fibroblasts	0.999981
2423	ENSG00000152556	PFKM	-0.802147	-0.33551	0.422468	0.0047615	0.0100759	0.115578	0.245204	3	3	3	B1	Cells. transformed fibroblasts (GTEx)	PrediXcan	0.999459	cells_transformed_fibroblasts	0.999981
2424	ENSG00000157637	SLC38A10	0.801773	0.0565496	0.422684	0.221682	0.318659	4.32663e-23	6.69065e-22	61	77	77	B1	Cells. transformed fibroblasts (GTEx)	PrediXcan	0.999459	cells_transformed_fibroblasts	0.999981
2425	ENSG00000075151	EIF4G3	-0.801568	-0.0926427	0.422803	0.0284885	0.0627921	7.82991e-05	0.000256706	22	28	28	B1	Cells. transformed fibroblasts (GTEx)	PrediXcan	0.999459	cells_transformed_fibroblasts	0.999981
2426	ENSG00000184313	MROH7	-0.801388	-0.182311	0.422907	0.0206962	0.0410446	0.00157904	0.0044497	23	28	28	B1	Cells. transformed fibroblasts (GTEx)	PrediXcan	0.999459	cells_transformed_fibroblasts	0.999981
2427	ENSG00000167994	RAB3IL1	-0.801273	-0.337211	0.422974	0.00404788	0.0533305	0.000301242	0.000928739	19	28	28	B1	Cells. transformed fibroblasts (GTEx)	PrediXcan	0.999459	cells_transformed_fibroblasts	0.999981
2428	ENSG00000183814	LIN9	0.800166	0.503754	0.423614	0.00259768	0.0112808	0.0964533	0.208374	7	9	9	B1	Cells. transformed fibroblasts (GTEx)	PrediXcan	0.999459	cells_transformed_fibroblasts	0.999981
2429	ENSG00000261616	AC036108.3	-0.799911	-0.157333	0.423762	0.0308216	0.0988925	5.50349e-07	2.29608e-06	11	12	12	B1	Cells. transformed fibroblasts (GTEx)	PrediXcan	0.999459	cells_transformed_fibroblasts	0.999981
2430	ENSG00000182107	TMEM30B	0.799887	0.180673	0.423777	0.0216584	0.0283624	0.0078874	0.0204902	23	30	30	B1	Cells. transformed fibroblasts (GTEx)	PrediXcan	0.999459	cells_transformed_fibroblasts	0.999981
2431	ENSG00000136451	VEZF1	0.799748	0.147483	0.423857	0.0328494	0.091896	4.56373e-07	1.91979e-06	12	12	12	B1	Cells. transformed fibroblasts (GTEx)	PrediXcan	0.999459	cells_transformed_fibroblasts	0.999981
2432	ENSG00000272977	AL008721.2	-0.799246	-0.063904	0.424148	0.128854	0.310893	3.075e-23	4.81492e-22	33	44	44	B1	Cells. transformed fibroblasts (GTEx)	PrediXcan	0.999459	cells_transformed_fibroblasts	0.999981
2433	ENSG00000178038	ALS2CL	0.799103	0.0830928	0.424231	0.0722453	0.105652	2.15291e-07	9.39994e-07	31	35	35	B1	Cells. transformed fibroblasts (GTEx)	PrediXcan	0.999459	cells_transformed_fibroblasts	0.999981
2434	ENSG00000155229	MMS19	0.799085	0.216395	0.424241	0.0101599	0.0703748	2.26496e-05	7.9407e-05	15	24	24	B1	Cells. transformed fibroblasts (GTEx)	PrediXcan	0.999459	cells_transformed_fibroblasts	0.999981
2435	ENSG00000133818	RRAS2	0.798736	0.180502	0.424444	0.0171507	0.10585	1.17768e-07	5.2627e-07	15	20	20	B1	Cells. transformed fibroblasts (GTEx)	PrediXcan	0.999459	cells_transformed_fibroblasts	0.999981
2436	ENSG00000141574	SECTM1	0.798607	0.10302	0.424518	0.0547725	0.0904536	1.33697e-06	5.34358e-06	32	38	38	B1	Cells. transformed fibroblasts (GTEx)	PrediXcan	0.999459	cells_transformed_fibroblasts	0.999981
2437	ENSG00000197771	MCMBP	0.798341	0.180601	0.424673	0.0320791	0.0533452	0.000216726	0.000678555	30	37	37	B1	Cells. transformed fibroblasts (GTEx)	PrediXcan	0.999459	cells_transformed_fibroblasts	0.999981
2438	ENSG00000130695	CEP85	0.797644	0.125368	0.425077	0.0453021	0.0412018	0.00152946	0.00431707	57	72	72	B1	Cells. transformed fibroblasts (GTEx)	PrediXcan	0.999459	cells_transformed_fibroblasts	0.999981
2439	ENSG00000181610	MRPS23	-0.797538	-0.136978	0.425139	0.0423613	0.0265825	0.0105617	0.0269772	45	58	58	B1	Cells. transformed fibroblasts (GTEx)	PrediXcan	0.999459	cells_transformed_fibroblasts	0.999981
2440	ENSG00000185404	SP140L	-0.797379	-0.112455	0.425231	0.0337395	0.129383	7.24809e-09	3.66985e-08	32	43	43	B1	Cells. transformed fibroblasts (GTEx)	PrediXcan	0.999459	cells_transformed_fibroblasts	0.999981
2441	ENSG00000124839	RAB17	0.797052	0.354209	0.425421	0.00626592	0.0106609	0.108807	0.232061	5	6	6	B1	Cells. transformed fibroblasts (GTEx)	PrediXcan	0.999459	cells_transformed_fibroblasts	0.999981
2442	ENSG00000198160	MIER1	-0.796787	-0.0727059	0.425575	0.110235	0.168193	5.19521e-12	3.50121e-11	45	61	61	B1	Cells. transformed fibroblasts (GTEx)	PrediXcan	0.999459	cells_transformed_fibroblasts	0.999981
2443	ENSG00000100815	TRIP11	-0.796656	-0.0774459	0.425651	0.0643678	0.0954993	7.54993e-07	3.09798e-06	50	59	59	B1	Cells. transformed fibroblasts (GTEx)	PrediXcan	0.999459	cells_transformed_fibroblasts	0.999981
2444	ENSG00000174705	SH3PXD2B	-0.796271	-0.0702508	0.425874	0.143146	0.28791	1.76003e-20	2.2685e-19	17	18	18	B1	Cells. transformed fibroblasts (GTEx)	PrediXcan	0.999459	cells_transformed_fibroblasts	0.999981
2445	ENSG00000155111	CDK19	-0.795743	-0.18541	0.426182	0.0176503	0.0721817	1.91459e-05	6.773e-05	21	26	26	B1	Cells. transformed fibroblasts (GTEx)	PrediXcan	0.999459	cells_transformed_fibroblasts	0.999981
2446	ENSG00000197696	NMB	-0.795674	-0.102203	0.426222	0.0690251	0.16457	2.74881e-11	1.74048e-10	15	18	18	B1	Cells. transformed fibroblasts (GTEx)	PrediXcan	0.999459	cells_transformed_fibroblasts	0.999981
2447	ENSG00000115275	MOGS	0.795575	0.0729539	0.426279	0.121913	0.0933682	5.8435e-07	2.43053e-06	63	71	71	B1	Cells. transformed fibroblasts (GTEx)	PrediXcan	0.999459	cells_transformed_fibroblasts	0.999981
2448	ENSG00000124171	PARD6B	0.795539	0.494187	0.4263	0.00340006	0.0637199	4.89564e-05	0.000165373	1	1	1	B1	Cells. transformed fibroblasts (GTEx)	PrediXcan	0.999459	cells_transformed_fibroblasts	0.999981
2449	ENSG00000164241	C5orf63	0.795259	0.102111	0.426463	0.0929532	0.314837	1.1177e-22	1.68652e-21	56	73	73	B1	Cells. transformed fibroblasts (GTEx)	PrediXcan	0.999459	cells_transformed_fibroblasts	0.999981
2450	ENSG00000092208	GEMIN2	0.7947	0.145299	0.426788	0.0324175	0.0243921	0.0135434	0.0340848	37	43	43	B1	Cells. transformed fibroblasts (GTEx)	PrediXcan	0.999459	cells_transformed_fibroblasts	0.999981
2451	ENSG00000227354	RBM26-AS1	-0.794538	-0.0515024	0.426882	0.228583	0.393007	1.67909e-30	4.13019e-29	40	41	41	B1	Cells. transformed fibroblasts (GTEx)	PrediXcan	0.999459	cells_transformed_fibroblasts	0.999981
2452	ENSG00000151445	VIPAS39	0.794448	0.253898	0.426935	0.0113085	0.011603	0.0951044	0.205752	7	7	7	B1	Cells. transformed fibroblasts (GTEx)	PrediXcan	0.999459	cells_transformed_fibroblasts	0.999981
2453	ENSG00000137054	POLR1E	0.79408	0.0715457	0.427149	0.120183	0.301997	8.86274e-22	1.24414e-20	57	72	72	B1	Cells. transformed fibroblasts (GTEx)	PrediXcan	0.999459	cells_transformed_fibroblasts	0.999981
2454	ENSG00000127337	YEATS4	-0.793931	-0.0999898	0.427235	0.0313856	0.149021	3.53251e-10	2.02506e-09	37	42	42	B1	Cells. transformed fibroblasts (GTEx)	PrediXcan	0.999459	cells_transformed_fibroblasts	0.999981
2455	ENSG00000246596	AC139795.1	0.793833	0.174787	0.427293	0.0206601	0.0798367	5.62636e-06	2.1085e-05	32	37	37	B1	Cells. transformed fibroblasts (GTEx)	PrediXcan	0.999459	cells_transformed_fibroblasts	0.999981
2456	ENSG00000169967	MAP3K2	0.792966	0.0763193	0.427798	0.0892179	0.1749	5.75391e-12	3.85875e-11	33	40	40	B1	Cells. transformed fibroblasts (GTEx)	PrediXcan	0.999459	cells_transformed_fibroblasts	0.999981
2457	ENSG00000130734	ATG4D	0.792927	0.0854729	0.42782	0.0721055	0.0115643	0.0920898	0.199956	55	65	65	B1	Cells. transformed fibroblasts (GTEx)	PrediXcan	0.999459	cells_transformed_fibroblasts	0.999981
2458	ENSG00000136840	ST6GALNAC4	0.792814	0.0901881	0.427886	0.0355787	0.0133075	0.0735996	0.163593	30	34	34	B1	Cells. transformed fibroblasts (GTEx)	PrediXcan	0.999459	cells_transformed_fibroblasts	0.999981
2459	ENSG00000205560	CPT1B	-0.792527	-0.0708698	0.428054	0.112446	0.333187	1.17803e-24	2.03277e-23	24	27	27	B1	Cells. transformed fibroblasts (GTEx)	PrediXcan	0.999459	cells_transformed_fibroblasts	0.999981
2460	ENSG00000185437	SH3BGR	0.792431	0.106674	0.428109	0.0377121	0.0628753	5.9843e-05	0.00019954	13	13	13	B1	Cells. transformed fibroblasts (GTEx)	PrediXcan	0.999459	cells_transformed_fibroblasts	0.999981
2461	ENSG00000189190	ZNF600	0.792201	0.0199855	0.428244	0.290002	0.300157	6.0947e-22	8.6802e-21	113	132	132	B1	Cells. transformed fibroblasts (GTEx)	PrediXcan	0.999459	cells_transformed_fibroblasts	0.999981
2462	ENSG00000105576	TNPO2	-0.791951	-0.202639	0.42839	0.0113338	0.0519159	0.000350823	0.00107387	12	16	16	B1	Cells. transformed fibroblasts (GTEx)	PrediXcan	0.999459	cells_transformed_fibroblasts	0.999981
2463	ENSG00000077585	GPR137B	-0.791574	-0.0509612	0.428609	0.165642	0.28108	6.08949e-20	7.59164e-19	13	15	15	B1	Cells. transformed fibroblasts (GTEx)	PrediXcan	0.999459	cells_transformed_fibroblasts	0.999981
2464	ENSG00000027869	SH2D2A	0.791393	0.112393	0.428715	0.031026	0.072486	1.89923e-05	6.72446e-05	12	13	13	B1	Cells. transformed fibroblasts (GTEx)	PrediXcan	0.999459	cells_transformed_fibroblasts	0.999981
2465	ENSG00000170370	EMX2	0.791375	0.216275	0.428725	0.0144125	0.0305574	0.00588211	0.0155101	14	17	17	B1	Cells. transformed fibroblasts (GTEx)	PrediXcan	0.999459	cells_transformed_fibroblasts	0.999981
2466	ENSG00000139725	RHOF	0.790841	0.0936586	0.429037	0.0602766	0.089698	1.19985e-06	4.82651e-06	17	22	22	B1	Cells. transformed fibroblasts (GTEx)	PrediXcan	0.999459	cells_transformed_fibroblasts	0.999981
2467	ENSG00000100296	THOC5	-0.790603	-0.0400926	0.429176	0.374283	0.445758	4.26093e-36	1.40334e-34	84	98	98	B1	Cells. transformed fibroblasts (GTEx)	PrediXcan	0.999459	cells_transformed_fibroblasts	0.999981
2468	ENSG00000172201	ID4	-0.790577	-0.143675	0.429191	0.037589	0.0494227	0.000492503	0.00147622	32	40	40	B1	Cells. transformed fibroblasts (GTEx)	PrediXcan	0.999459	cells_transformed_fibroblasts	0.999981
2469	ENSG00000198898	CAPZA2	0.790385	0.175341	0.429303	0.0178534	0.0334395	0.00376953	0.0101506	11	12	12	B1	Cells. transformed fibroblasts (GTEx)	PrediXcan	0.999459	cells_transformed_fibroblasts	0.999981
2470	ENSG00000137411	VARS2	-0.789934	-0.0492802	0.429566	0.209954	0.335334	1.90736e-24	3.27069e-23	50	58	58	B1	Cells. transformed fibroblasts (GTEx)	PrediXcan	0.999459	cells_transformed_fibroblasts	0.999981
2471	ENSG00000117697	NSL1	0.789535	0.0591199	0.429799	0.104286	0.0114572	0.0947206	0.204986	133	152	152	B1	Cells. transformed fibroblasts (GTEx)	PrediXcan	0.999459	cells_transformed_fibroblasts	0.999981
2472	ENSG00000213809	KLRK1	-0.789455	-0.325997	0.429846	0.0055728	0.013837	0.0674093	0.150911	4	5	5	B1	Cells. transformed fibroblasts (GTEx)	PrediXcan	0.999459	cells_transformed_fibroblasts	0.999981
2473	ENSG00000025708	TYMP	0.789072	0.257756	0.43007	0.00705928	0.078583	8.58534e-06	3.1561e-05	7	11	11	B1	Cells. transformed fibroblasts (GTEx)	PrediXcan	0.999459	cells_transformed_fibroblasts	0.999981
2474	ENSG00000150756	FAM173B	0.788975	0.157866	0.430127	0.0277532	0.130902	3.04688e-09	1.60436e-08	16	21	21	B1	Cells. transformed fibroblasts (GTEx)	PrediXcan	0.999459	cells_transformed_fibroblasts	0.999981
2475	ENSG00000173918	C1QTNF1	-0.788862	-0.0840409	0.430193	0.0707986	0.195262	9.90633e-14	7.71612e-13	27	33	33	B1	Cells. transformed fibroblasts (GTEx)	PrediXcan	0.999459	cells_transformed_fibroblasts	0.999981
2476	ENSG00000228716	DHFR	0.788601	0.0558496	0.430345	0.208916	0.407539	1.47437e-31	3.86241e-30	61	76	76	B1	Cells. transformed fibroblasts (GTEx)	PrediXcan	0.999459	cells_transformed_fibroblasts	0.999981
2477	ENSG00000151692	RNF144A	0.788321	0.0808762	0.430509	0.0916247	0.162115	5.06501e-11	3.13866e-10	27	29	29	B1	Cells. transformed fibroblasts (GTEx)	PrediXcan	0.999459	cells_transformed_fibroblasts	0.999981
2478	ENSG00000178950	GAK	-0.787926	-0.150123	0.43074	0.0250759	0.0553267	0.000218914	0.000684781	22	25	25	B1	Cells. transformed fibroblasts (GTEx)	PrediXcan	0.999459	cells_transformed_fibroblasts	0.999981
2479	ENSG00000138375	SMARCAL1	0.787846	0.189489	0.430787	0.0216526	0.0924448	1.05253e-06	4.25766e-06	9	12	12	B1	Cells. transformed fibroblasts (GTEx)	PrediXcan	0.999459	cells_transformed_fibroblasts	0.999981
2480	ENSG00000140526	ABHD2	0.787705	0.206066	0.430869	0.0268576	0.0235325	0.016083	0.0400061	34	39	39	B1	Cells. transformed fibroblasts (GTEx)	PrediXcan	0.999459	cells_transformed_fibroblasts	0.999981
2481	ENSG00000132010	ZNF20	0.787469	0.232331	0.431007	0.00973275	0.0193242	0.0294393	0.0705646	11	14	14	B1	Cells. transformed fibroblasts (GTEx)	PrediXcan	0.999459	cells_transformed_fibroblasts	0.999981
2482	ENSG00000263753	LINC00667	0.787218	0.0401477	0.431154	0.380965	0.484358	2.32079e-40	9.90564e-39	84	100	100	B1	Cells. transformed fibroblasts (GTEx)	PrediXcan	0.999459	cells_transformed_fibroblasts	0.999981
2483	ENSG00000185344	ATP6V0A2	-0.786609	-0.0734468	0.431511	0.102671	0.346332	1.0473e-25	1.90812e-24	18	30	30	B1	Cells. transformed fibroblasts (GTEx)	PrediXcan	0.999459	cells_transformed_fibroblasts	0.999981
2484	ENSG00000145882	PCYOX1L	-0.7865	-0.0915524	0.431575	0.0703232	0.244916	3.92474e-17	3.9394e-16	8	14	14	B1	Cells. transformed fibroblasts (GTEx)	PrediXcan	0.999459	cells_transformed_fibroblasts	0.999981
2485	ENSG00000164944	VIRMA	0.786346	0.0685333	0.431665	0.0911343	0.210013	1.75444e-14	1.44717e-13	36	41	41	B1	Cells. transformed fibroblasts (GTEx)	PrediXcan	0.999459	cells_transformed_fibroblasts	0.999981
2486	ENSG00000074657	ZNF532	0.786208	0.213581	0.431746	0.0143944	0.035479	0.00309083	0.008424	16	19	19	B1	Cells. transformed fibroblasts (GTEx)	PrediXcan	0.999459	cells_transformed_fibroblasts	0.999981
2487	ENSG00000135736	CCDC102A	-0.785457	-0.111793	0.432185	0.0244565	0.117486	1.59227e-08	7.77465e-08	13	20	20	B1	Cells. transformed fibroblasts (GTEx)	PrediXcan	0.999459	cells_transformed_fibroblasts	0.999981
2488	ENSG00000137760	ALKBH8	-0.784879	-0.278461	0.432524	0.0129575	0.0199438	0.0281291	0.0675423	31	41	41	B1	Cells. transformed fibroblasts (GTEx)	PrediXcan	0.999459	cells_transformed_fibroblasts	0.999981
2489	ENSG00000146729	NIPSNAP2	0.783939	0.0712051	0.433076	0.0750043	0.0973869	4.95697e-07	2.07439e-06	40	49	49	B1	Cells. transformed fibroblasts (GTEx)	PrediXcan	0.999459	cells_transformed_fibroblasts	0.999981
2490	ENSG00000128789	PSMG2	0.783702	0.273834	0.433215	0.00733217	0.0372385	0.00228232	0.00629683	19	26	26	B1	Cells. transformed fibroblasts (GTEx)	PrediXcan	0.999459	cells_transformed_fibroblasts	0.999981
2491	ENSG00000073008	PVR	0.78346	0.0716732	0.433357	0.114201	0.2209	4.38596e-15	3.80089e-14	24	25	25	B1	Cells. transformed fibroblasts (GTEx)	PrediXcan	0.999459	cells_transformed_fibroblasts	0.999981
2492	ENSG00000067334	DNTTIP2	0.783221	0.0765613	0.433497	0.0992809	0.0369934	0.00274451	0.007513	79	94	94	B1	Cells. transformed fibroblasts (GTEx)	PrediXcan	0.999459	cells_transformed_fibroblasts	0.999981
2493	ENSG00000130177	CDC16	-0.782909	-0.0955077	0.433681	0.0729399	0.185117	2.20828e-13	1.66422e-12	35	41	41	B1	Cells. transformed fibroblasts (GTEx)	PrediXcan	0.999459	cells_transformed_fibroblasts	0.999981
2494	ENSG00000099377	HSD3B7	-0.782886	-0.08275	0.433694	0.082698	0.262805	1.57859e-18	1.76413e-17	29	39	39	B1	Cells. transformed fibroblasts (GTEx)	PrediXcan	0.999459	cells_transformed_fibroblasts	0.999981
2495	ENSG00000224383	PRR29	0.782677	0.0513892	0.433817	0.256978	0.491149	2.64143e-42	1.28791e-40	22	23	23	B1	Cells. transformed fibroblasts (GTEx)	PrediXcan	0.999459	cells_transformed_fibroblasts	0.999981
2496	ENSG00000267352	AC005332.2	0.782593	0.05971	0.433866	0.127101	0.481254	1.74223e-39	7.08318e-38	68	92	92	B1	Cells. transformed fibroblasts (GTEx)	PrediXcan	0.999459	cells_transformed_fibroblasts	0.999981
2497	ENSG00000134569	LRP4	0.782343	0.190758	0.434013	0.0118339	0.0427954	0.00101786	0.00293224	7	8	8	B1	Cells. transformed fibroblasts (GTEx)	PrediXcan	0.999459	cells_transformed_fibroblasts	0.999981
2498	ENSG00000110367	DDX6	0.782308	0.0815453	0.434034	0.106201	0.156284	5.09368e-11	3.155e-10	61	70	70	B1	Cells. transformed fibroblasts (GTEx)	PrediXcan	0.999459	cells_transformed_fibroblasts	0.999981
2499	ENSG00000121989	ACVR2A	0.782214	0.244645	0.434089	0.0251856	0.0176874	0.0386753	0.0908902	32	46	46	B1	Cells. transformed fibroblasts (GTEx)	PrediXcan	0.999459	cells_transformed_fibroblasts	0.999981
2500	ENSG00000072840	EVC	-0.782196	-0.0895827	0.434099	0.101791	0.259821	2.37505e-18	2.61161e-17	9	13	13	B1	Cells. transformed fibroblasts (GTEx)	PrediXcan	0.999459	cells_transformed_fibroblasts	0.999981
2501	ENSG00000220848	RPS18P9	-0.782144	-0.148561	0.43413	0.0628551	0.0714045	1.69477e-05	6.02961e-05	80	89	89	B1	Cells. transformed fibroblasts (GTEx)	PrediXcan	0.999459	cells_transformed_fibroblasts	0.999981
2502	ENSG00000237172	B3GNT9	0.781843	0.279899	0.434307	0.0142979	0.0965407	7.18741e-07	2.95809e-06	38	55	55	B1	Cells. transformed fibroblasts (GTEx)	PrediXcan	0.999459	cells_transformed_fibroblasts	0.999981
2503	ENSG00000135723	FHOD1	0.781399	0.104971	0.434568	0.0466429	0.114441	1.33043e-08	6.5475e-08	21	26	26	B1	Cells. transformed fibroblasts (GTEx)	PrediXcan	0.999459	cells_transformed_fibroblasts	0.999981
2504	ENSG00000112559	MDFI	0.781316	0.738903	0.434616	0.000897638	0.0184019	0.0335516	0.0796414	7	8	8	B1	Cells. transformed fibroblasts (GTEx)	PrediXcan	0.999459	cells_transformed_fibroblasts	0.999981
2505	ENSG00000129636	ITFG1	-0.781249	-0.222758	0.434656	0.0193844	0.0613345	8.74172e-05	0.000284896	15	21	21	B1	Cells. transformed fibroblasts (GTEx)	PrediXcan	0.999459	cells_transformed_fibroblasts	0.999981
2506	ENSG00000197321	SVIL	0.781229	0.0590156	0.434668	0.173567	0.271563	2.85082e-19	3.36137e-18	46	56	56	B1	Cells. transformed fibroblasts (GTEx)	PrediXcan	0.999459	cells_transformed_fibroblasts	0.999981
2507	ENSG00000165072	MAMDC2	-0.780869	-0.191878	0.43488	0.0139729	0.0708073	1.79339e-05	6.36724e-05	11	12	12	B1	Cells. transformed fibroblasts (GTEx)	PrediXcan	0.999459	cells_transformed_fibroblasts	0.999981
2508	ENSG00000165983	PTER	0.780784	0.097734	0.43493	0.0782637	0.218262	5.42726e-15	4.65908e-14	57	69	69	B1	Cells. transformed fibroblasts (GTEx)	PrediXcan	0.999459	cells_transformed_fibroblasts	0.999981
2509	ENSG00000134463	ECHDC3	-0.780741	-0.0513807	0.434955	0.18522	0.489457	1.45504e-40	6.26904e-39	35	44	44	B1	Cells. transformed fibroblasts (GTEx)	PrediXcan	0.999459	cells_transformed_fibroblasts	0.999981
2510	ENSG00000180155	LYNX1	0.780002	0.0399076	0.43539	0.343743	0.564059	4.04712e-51	3.44407e-49	21	25	25	B1	Cells. transformed fibroblasts (GTEx)	PrediXcan	0.999459	cells_transformed_fibroblasts	0.999981
2511	ENSG00000087502	ERGIC2	0.779575	0.172121	0.435641	0.0152621	0.125802	5.39932e-09	2.77064e-08	4	9	9	B1	Cells. transformed fibroblasts (GTEx)	PrediXcan	0.999459	cells_transformed_fibroblasts	0.999981
2512	ENSG00000173409	ARV1	0.779572	0.21194	0.435643	0.00789959	0.0158614	0.0503129	0.115564	4	5	5	B1	Cells. transformed fibroblasts (GTEx)	PrediXcan	0.999459	cells_transformed_fibroblasts	0.999981
2513	ENSG00000170113	NIPA1	0.779432	0.443021	0.435725	0.0032566	0.01673	0.0436561	0.101464	6	41	41	B1	Cells. transformed fibroblasts (GTEx)	PrediXcan	0.999459	cells_transformed_fibroblasts	0.999981
2514	ENSG00000140612	SEC11A	0.77927	0.395117	0.43582	0.00310196	0.0250289	0.0134228	0.0337999	3	3	3	B1	Cells. transformed fibroblasts (GTEx)	PrediXcan	0.999459	cells_transformed_fibroblasts	0.999981
2515	ENSG00000066427	ATXN3	-0.778943	-0.0621851	0.436013	0.156991	0.266425	5.90112e-19	6.80566e-18	150	182	182	B1	Cells. transformed fibroblasts (GTEx)	PrediXcan	0.999459	cells_transformed_fibroblasts	0.999981
2516	ENSG00000066084	DIP2B	0.778734	0.166442	0.436136	0.0169433	0.0935752	1.02535e-06	4.15261e-06	5	8	8	B1	Cells. transformed fibroblasts (GTEx)	PrediXcan	0.999459	cells_transformed_fibroblasts	0.999981
2517	ENSG00000120725	SIL1	0.778562	0.112126	0.436238	0.0438727	0.0576702	0.000123572	0.000396317	23	26	26	B1	Cells. transformed fibroblasts (GTEx)	PrediXcan	0.999459	cells_transformed_fibroblasts	0.999981
2518	ENSG00000136870	ZNF189	-0.778224	-0.0796003	0.436437	0.0405325	0.0166701	0.0434064	0.100935	95	117	117	B1	Cells. transformed fibroblasts (GTEx)	PrediXcan	0.999459	cells_transformed_fibroblasts	0.999981
2519	ENSG00000123965	PMS2P5	-0.77805	-0.0521883	0.436539	0.314151	0.38943	1.63538e-30	4.02991e-29	62	76	76	B1	Cells. transformed fibroblasts (GTEx)	PrediXcan	0.999459	cells_transformed_fibroblasts	0.999981
2520	ENSG00000164080	RAD54L2	0.777949	0.0548317	0.436599	0.168237	0.30222	2.22459e-21	3.03274e-20	30	39	39	B1	Cells. transformed fibroblasts (GTEx)	PrediXcan	0.999459	cells_transformed_fibroblasts	0.999981
2521	ENSG00000151276	MAGI1	0.777687	0.156229	0.436754	0.0176745	0.101767	3.12139e-07	1.33853e-06	8	11	11	B1	Cells. transformed fibroblasts (GTEx)	PrediXcan	0.999459	cells_transformed_fibroblasts	0.999981
2522	ENSG00000164187	LMBRD2	-0.777398	-0.0956223	0.436924	0.0756929	0.0789226	6.39363e-06	2.3843e-05	45	54	54	B1	Cells. transformed fibroblasts (GTEx)	PrediXcan	0.999459	cells_transformed_fibroblasts	0.999981
2523	ENSG00000230487	PSMG3-AS1	-0.777361	-0.111203	0.436946	0.0483952	0.171035	1.07892e-11	7.08982e-11	38	48	48	B1	Cells. transformed fibroblasts (GTEx)	PrediXcan	0.999459	cells_transformed_fibroblasts	0.999981
2524	ENSG00000175390	EIF3F	-0.776864	-0.0751272	0.437239	0.0575122	0.138355	1.44421e-09	7.88018e-09	12	13	13	B1	Cells. transformed fibroblasts (GTEx)	PrediXcan	0.999459	cells_transformed_fibroblasts	0.999981
2525	ENSG00000263142	LRRC37A17P	-0.776686	-0.0629212	0.437344	0.248154	0.158471	1.28149e-11	8.36481e-11	119	141	141	B1	Cells. transformed fibroblasts (GTEx)	PrediXcan	0.999459	cells_transformed_fibroblasts	0.999981
2526	ENSG00000140199	SLC12A6	-0.776638	-0.171407	0.437372	0.01851	0.09236	1.05314e-06	4.25887e-06	6	9	9	B1	Cells. transformed fibroblasts (GTEx)	PrediXcan	0.999459	cells_transformed_fibroblasts	0.999981
2527	ENSG00000197535	MYO5A	-0.776326	-0.131094	0.437556	0.0252073	0.0174465	0.0327883	0.0780188	16	19	19	B1	Cells. transformed fibroblasts (GTEx)	PrediXcan	0.999459	cells_transformed_fibroblasts	0.999981
2528	ENSG00000213903	LTB4R	0.776287	0.102136	0.43758	0.0414987	0.0821864	3.31277e-06	1.26571e-05	30	36	36	B1	Cells. transformed fibroblasts (GTEx)	PrediXcan	0.999459	cells_transformed_fibroblasts	0.999981
2529	ENSG00000186814	ZSCAN30	0.776169	0.888295	0.437649	0.00143407	0.01363	0.0698148	0.155914	2	2	2	B1	Cells. transformed fibroblasts (GTEx)	PrediXcan	0.999459	cells_transformed_fibroblasts	0.999981
2530	ENSG00000164344	KLKB1	-0.776058	-0.0620503	0.437715	0.142184	0.315893	1.10515e-22	1.66942e-21	29	38	38	B1	Cells. transformed fibroblasts (GTEx)	PrediXcan	0.999459	cells_transformed_fibroblasts	0.999981
2531	ENSG00000058063	ATP11B	-0.775709	-0.0778846	0.437921	0.115041	0.319355	1.8502e-23	2.9376e-22	43	55	55	B1	Cells. transformed fibroblasts (GTEx)	PrediXcan	0.999459	cells_transformed_fibroblasts	0.999981
2532	ENSG00000112144	ICK	0.775643	0.325485	0.43796	0.0054616	0.0141599	0.0657797	0.147528	13	17	17	B1	Cells. transformed fibroblasts (GTEx)	PrediXcan	0.999459	cells_transformed_fibroblasts	0.999981
2533	ENSG00000214113	LYRM4	0.775476	0.0589823	0.438058	0.206933	0.38823	3.36613e-30	8.09112e-29	38	52	52	B1	Cells. transformed fibroblasts (GTEx)	PrediXcan	0.999459	cells_transformed_fibroblasts	0.999981
2534	ENSG00000143514	TP53BP2	0.775326	0.138219	0.438147	0.0179773	0.083268	3.11702e-06	1.19492e-05	25	28	28	B1	Cells. transformed fibroblasts (GTEx)	PrediXcan	0.999459	cells_transformed_fibroblasts	0.999981
2535	ENSG00000152767	FARP1	0.77518	0.0304648	0.438233	0.182225	0.275367	2.5311e-19	3.00247e-18	76	90	90	B1	Cells. transformed fibroblasts (GTEx)	PrediXcan	0.999459	cells_transformed_fibroblasts	0.999981
2536	ENSG00000003056	M6PR	-0.774995	-0.0993181	0.438343	0.0288754	0.0260737	0.0122664	0.0310708	6	6	6	B1	Cells. transformed fibroblasts (GTEx)	PrediXcan	0.999459	cells_transformed_fibroblasts	0.999981
2537	ENSG00000128872	TMOD2	-0.774844	-0.107195	0.438432	0.0612709	0.154495	1.0666e-10	6.40381e-10	54	68	68	B1	Cells. transformed fibroblasts (GTEx)	PrediXcan	0.999459	cells_transformed_fibroblasts	0.999981
2538	ENSG00000157933	SKI	-0.774743	-0.428739	0.438491	0.00428679	0.0184308	0.0336387	0.0798345	4	4	4	B1	Cells. transformed fibroblasts (GTEx)	PrediXcan	0.999459	cells_transformed_fibroblasts	0.999981
2539	ENSG00000117834	SLC5A9	-0.77424	-0.113242	0.438789	0.0738917	0.16593	1.93153e-11	1.24011e-10	58	71	71	B1	Cells. transformed fibroblasts (GTEx)	PrediXcan	0.999459	cells_transformed_fibroblasts	0.999981
2540	ENSG00000248124	RRN3P1	-0.77399	-0.0913863	0.438937	0.0825958	0.0739659	1.02685e-05	3.73974e-05	41	55	55	B1	Cells. transformed fibroblasts (GTEx)	PrediXcan	0.999459	cells_transformed_fibroblasts	0.999981
2541	ENSG00000154930	ACSS1	-0.773835	-0.157425	0.439029	0.0345303	0.100201	3.73699e-07	1.5881e-06	28	40	40	B1	Cells. transformed fibroblasts (GTEx)	PrediXcan	0.999459	cells_transformed_fibroblasts	0.999981
2542	ENSG00000185015	CA13	0.772801	0.257339	0.43964	0.0107703	0.0596977	0.000114831	0.000369667	7	8	8	B1	Cells. transformed fibroblasts (GTEx)	PrediXcan	0.999459	cells_transformed_fibroblasts	0.999981
2543	ENSG00000128989	ARPP19	-0.772443	-0.076417	0.439852	0.100149	0.155665	1.10219e-10	6.60878e-10	50	57	57	B1	Cells. transformed fibroblasts (GTEx)	PrediXcan	0.999459	cells_transformed_fibroblasts	0.999981
2544	ENSG00000142494	SLC47A1	-0.772442	-0.0568922	0.439852	0.192675	0.440674	5.34028e-35	1.67815e-33	11	13	13	B1	Cells. transformed fibroblasts (GTEx)	PrediXcan	0.999459	cells_transformed_fibroblasts	0.999981
2545	ENSG00000119487	MAPKAP1	0.772133	0.15496	0.440036	0.0230524	0.0108419	0.0986745	0.212603	21	24	24	B1	Cells. transformed fibroblasts (GTEx)	PrediXcan	0.999459	cells_transformed_fibroblasts	0.999981
2546	ENSG00000165410	CFL2	-0.771961	-0.0955973	0.440138	0.0485642	0.0863544	2.87421e-06	1.10679e-05	33	46	46	B1	Cells. transformed fibroblasts (GTEx)	PrediXcan	0.999459	cells_transformed_fibroblasts	0.999981
2547	ENSG00000132600	PRMT7	-0.771923	-0.0433993	0.44016	0.291069	0.41589	3.95798e-33	1.13686e-31	37	46	46	B1	Cells. transformed fibroblasts (GTEx)	PrediXcan	0.999459	cells_transformed_fibroblasts	0.999981
2548	ENSG00000259959	AC107068.1	-0.771836	-0.1524	0.440211	0.0234505	0.167572	1.44043e-11	9.3488e-11	23	30	30	B1	Cells. transformed fibroblasts (GTEx)	PrediXcan	0.999459	cells_transformed_fibroblasts	0.999981
2549	ENSG00000198756	COLGALT2	0.771687	0.238653	0.4403	0.00820861	0.0667682	3.39032e-05	0.000116418	1	2	2	B1	Cells. transformed fibroblasts (GTEx)	PrediXcan	0.999459	cells_transformed_fibroblasts	0.999981
2550	ENSG00000107223	EDF1	0.771613	0.705373	0.440343	0.00115234	0.0179345	0.0365157	0.0861995	3	5	5	B1	Cells. transformed fibroblasts (GTEx)	PrediXcan	0.999459	cells_transformed_fibroblasts	0.999981
2551	ENSG00000272084	AL137127.1	-0.771557	-0.316967	0.440377	0.00528534	0.0546344	0.000217213	0.000679927	8	10	10	B1	Cells. transformed fibroblasts (GTEx)	PrediXcan	0.999459	cells_transformed_fibroblasts	0.999981
2552	ENSG00000155850	SLC26A2	-0.770814	-0.355509	0.440817	0.00479907	0.0273525	0.00968737	0.0248533	8	10	10	B1	Cells. transformed fibroblasts (GTEx)	PrediXcan	0.999459	cells_transformed_fibroblasts	0.999981
2553	ENSG00000111452	ADGRD1	0.770782	0.354479	0.440836	0.00738815	0.0106584	0.109013	0.232428	22	26	26	B1	Cells. transformed fibroblasts (GTEx)	PrediXcan	0.999459	cells_transformed_fibroblasts	0.999981
2554	ENSG00000116962	NID1	-0.770689	-0.278704	0.440892	0.00707052	0.0637633	7.2616e-05	0.000239449	6	7	7	B1	Cells. transformed fibroblasts (GTEx)	PrediXcan	0.999459	cells_transformed_fibroblasts	0.999981
2555	ENSG00000137942	FNBP1L	0.770496	0.0835159	0.441006	0.0748114	0.0944076	1.06315e-06	4.29556e-06	70	75	75	B1	Cells. transformed fibroblasts (GTEx)	PrediXcan	0.999459	cells_transformed_fibroblasts	0.999981
2556	ENSG00000177432	NAP1L5	-0.769825	-0.217138	0.441404	0.0440898	0.0206635	0.0254937	0.0616574	43	48	48	B1	Cells. transformed fibroblasts (GTEx)	PrediXcan	0.999459	cells_transformed_fibroblasts	0.999981
2557	ENSG00000130856	ZNF236	-0.76971	-0.0733456	0.441472	0.101911	0.157674	3.23025e-11	2.03297e-10	59	67	67	B1	Cells. transformed fibroblasts (GTEx)	PrediXcan	0.999459	cells_transformed_fibroblasts	0.999981
2558	ENSG00000092020	PPP2R3C	-0.769626	-0.0845551	0.441522	0.0799151	0.173885	7.44588e-12	4.94743e-11	35	43	43	B1	Cells. transformed fibroblasts (GTEx)	PrediXcan	0.999459	cells_transformed_fibroblasts	0.999981
2559	ENSG00000124243	BCAS4	-0.769316	-0.132732	0.441706	0.0366772	0.130707	5.31708e-09	2.72946e-08	22	29	29	B1	Cells. transformed fibroblasts (GTEx)	PrediXcan	0.999459	cells_transformed_fibroblasts	0.999981
2560	ENSG00000255284	AP006621.3	0.769308	0.0420159	0.441711	0.275072	0.441943	5.8014e-36	1.90612e-34	19	25	25	B1	Cells. transformed fibroblasts (GTEx)	PrediXcan	0.999459	cells_transformed_fibroblasts	0.999981
2561	ENSG00000128595	CALU	-0.76887	-0.0462201	0.441971	0.188185	0.277963	8.12873e-20	1.00698e-18	40	48	48	B1	Cells. transformed fibroblasts (GTEx)	PrediXcan	0.999459	cells_transformed_fibroblasts	0.999981
2562	ENSG00000174989	FBXW8	0.768549	0.0567988	0.442161	0.0967747	0.155728	4.8217e-11	2.99601e-10	31	38	38	B1	Cells. transformed fibroblasts (GTEx)	PrediXcan	0.999459	cells_transformed_fibroblasts	0.999981
2563	ENSG00000110442	COMMD9	0.768118	0.454675	0.442417	0.00326407	0.0248006	0.0135128	0.0340203	4	5	5	B1	Cells. transformed fibroblasts (GTEx)	PrediXcan	0.999459	cells_transformed_fibroblasts	0.999981
2564	ENSG00000150630	VEGFC	-0.768073	-0.133103	0.442444	0.0544189	0.0157766	0.0509582	0.116909	69	79	79	B1	Cells. transformed fibroblasts (GTEx)	PrediXcan	0.999459	cells_transformed_fibroblasts	0.999981
2565	ENSG00000255150	EID3	-0.767072	-0.0384561	0.443039	0.264817	0.449922	7.3221e-36	2.4e-34	20	24	24	B1	Cells. transformed fibroblasts (GTEx)	PrediXcan	0.999459	cells_transformed_fibroblasts	0.999981
2566	ENSG00000164209	SLC25A46	0.767059	0.508939	0.443046	0.00359131	0.0149341	0.0592982	0.134399	7	10	10	B1	Cells. transformed fibroblasts (GTEx)	PrediXcan	0.999459	cells_transformed_fibroblasts	0.999981
2567	ENSG00000141127	PRPSAP2	0.766755	0.0953118	0.443227	0.0804725	0.295569	4.41543e-21	5.96017e-20	54	80	80	B1	Cells. transformed fibroblasts (GTEx)	PrediXcan	0.999459	cells_transformed_fibroblasts	0.999981
2568	ENSG00000106546	AHR	0.766678	0.0970744	0.443273	0.0490061	0.16332	4.62824e-11	2.87842e-10	3	3	3	B1	Cells. transformed fibroblasts (GTEx)	PrediXcan	0.999459	cells_transformed_fibroblasts	0.999981
2569	ENSG00000135747	ZNF670-ZNF695	-0.766498	-0.211329	0.44338	0.0104818	0.111169	1.02482e-07	4.60814e-07	11	16	16	B1	Cells. transformed fibroblasts (GTEx)	PrediXcan	0.999459	cells_transformed_fibroblasts	0.999981
2570	ENSG00000099991	CABIN1	0.766389	0.125583	0.443445	0.0737816	0.0318088	0.00551787	0.0146003	72	90	90	B1	Cells. transformed fibroblasts (GTEx)	PrediXcan	0.999459	cells_transformed_fibroblasts	0.999981
2571	ENSG00000134308	YWHAQ	-0.766314	-0.14326	0.443489	0.0265778	0.0927025	7.67695e-07	3.14822e-06	15	17	17	B1	Cells. transformed fibroblasts (GTEx)	PrediXcan	0.999459	cells_transformed_fibroblasts	0.999981
2572	ENSG00000206341	HLA-H	-0.766177	-0.0442653	0.443571	0.337872	0.521411	1.09222e-46	7.12598e-45	81	99	99	B1	Cells. transformed fibroblasts (GTEx)	PrediXcan	0.999459	cells_transformed_fibroblasts	0.999981
2573	ENSG00000111664	GNB3	-0.766073	-0.0711693	0.443633	0.132378	0.238855	3.05635e-17	3.09269e-16	10	13	13	B1	Cells. transformed fibroblasts (GTEx)	PrediXcan	0.999459	cells_transformed_fibroblasts	0.999981
2574	ENSG00000134108	ARL8B	0.765945	0.061761	0.443709	0.191837	0.155656	8.82787e-11	5.35654e-10	116	149	149	B1	Cells. transformed fibroblasts (GTEx)	PrediXcan	0.999459	cells_transformed_fibroblasts	0.999981
2575	ENSG00000152465	NMT2	0.765605	0.0723358	0.443912	0.114995	0.246233	1.56326e-17	1.61651e-16	29	37	37	B1	Cells. transformed fibroblasts (GTEx)	PrediXcan	0.999459	cells_transformed_fibroblasts	0.999981
2576	ENSG00000130348	QRSL1	0.765095	0.0447417	0.444215	0.228084	0.426911	7.56523e-34	2.24353e-32	21	24	24	B1	Cells. transformed fibroblasts (GTEx)	PrediXcan	0.999459	cells_transformed_fibroblasts	0.999981
2577	ENSG00000038002	AGA	0.764923	0.0572373	0.444318	0.177947	0.518205	1.79745e-46	1.15079e-44	27	37	37	B1	Cells. transformed fibroblasts (GTEx)	PrediXcan	0.999459	cells_transformed_fibroblasts	0.999981
2578	ENSG00000111335	OAS2	0.764617	0.0660916	0.4445	0.0913263	0.176146	5.44985e-12	3.66381e-11	71	84	84	B1	Cells. transformed fibroblasts (GTEx)	PrediXcan	0.999459	cells_transformed_fibroblasts	0.999981
2579	ENSG00000128272	ATF4	-0.764573	-0.194422	0.444526	0.0144955	0.015454	0.049577	0.114045	7	8	8	B1	Cells. transformed fibroblasts (GTEx)	PrediXcan	0.999459	cells_transformed_fibroblasts	0.999981
2580	ENSG00000134825	TMEM258	0.764385	0.124785	0.444638	0.0329425	0.100823	2.94388e-07	1.26598e-06	16	19	19	B1	Cells. transformed fibroblasts (GTEx)	PrediXcan	0.999459	cells_transformed_fibroblasts	0.999981
2581	ENSG00000136014	USP44	-0.763959	-0.110427	0.444891	0.0484825	0.0768682	9.59523e-06	3.50852e-05	38	46	46	B1	Cells. transformed fibroblasts (GTEx)	PrediXcan	0.999459	cells_transformed_fibroblasts	0.999981
2582	ENSG00000088387	DOCK9	-0.76383	-0.0385953	0.444969	0.466238	0.50277	2.15415e-42	1.05785e-40	195	230	230	B1	Cells. transformed fibroblasts (GTEx)	PrediXcan	0.999459	cells_transformed_fibroblasts	0.999981
2583	ENSG00000247077	PGAM5	0.763787	0.0986452	0.444994	0.0430856	0.116372	2.94927e-08	1.40306e-07	26	32	32	B1	Cells. transformed fibroblasts (GTEx)	PrediXcan	0.999459	cells_transformed_fibroblasts	0.999981
2584	ENSG00000177335	C8orf31	0.76342	0.107259	0.445213	0.0958665	0.176882	4.15461e-12	2.82353e-11	33	38	38	B1	Cells. transformed fibroblasts (GTEx)	PrediXcan	0.999459	cells_transformed_fibroblasts	0.999981
2585	ENSG00000161243	FBXO27	0.763404	0.043638	0.445223	0.261108	0.445663	4.116e-37	1.4313e-35	25	30	30	B1	Cells. transformed fibroblasts (GTEx)	PrediXcan	0.999459	cells_transformed_fibroblasts	0.999981
2586	ENSG00000271009	AC116667.1	-0.763153	-0.172347	0.445372	0.0228265	0.0932115	9.3274e-07	3.79438e-06	4	4	4	B1	Cells. transformed fibroblasts (GTEx)	PrediXcan	0.999459	cells_transformed_fibroblasts	0.999981
2587	ENSG00000065809	FAM107B	-0.762927	-0.09841	0.445507	0.0485692	0.0392214	0.00144847	0.00409777	28	31	31	B1	Cells. transformed fibroblasts (GTEx)	PrediXcan	0.999459	cells_transformed_fibroblasts	0.999981
2588	ENSG00000204164	BMS1P5	0.761723	0.465694	0.446225	0.00273162	0.157878	6.55477e-11	4.01103e-10	6	42	42	B1	Cells. transformed fibroblasts (GTEx)	PrediXcan	0.999459	cells_transformed_fibroblasts	0.999981
2589	ENSG00000064199	SPA17	0.761643	0.17666	0.446273	0.0122025	0.0308821	0.00470592	0.0125464	29	38	38	B1	Cells. transformed fibroblasts (GTEx)	PrediXcan	0.999459	cells_transformed_fibroblasts	0.999981
2590	ENSG00000042445	RETSAT	-0.761599	-0.0583348	0.446299	0.12683	0.207184	4.1534e-14	3.33367e-13	61	69	69	B1	Cells. transformed fibroblasts (GTEx)	PrediXcan	0.999459	cells_transformed_fibroblasts	0.999981
2591	ENSG00000126698	DNAJC8	-0.761259	-0.0604545	0.446502	0.118599	0.432264	1.82536e-35	5.85698e-34	23	35	35	B1	Cells. transformed fibroblasts (GTEx)	PrediXcan	0.999459	cells_transformed_fibroblasts	0.999981
2592	ENSG00000226419	SLC16A1-AS1	-0.761125	-0.0600154	0.446583	0.109444	0.198439	7.39657e-14	5.81081e-13	52	69	69	B1	Cells. transformed fibroblasts (GTEx)	PrediXcan	0.999459	cells_transformed_fibroblasts	0.999981
2593	ENSG00000132334	PTPRE	-0.760497	-0.164435	0.446957	0.0245549	0.0614253	8.78191e-05	0.000286138	40	51	51	B1	Cells. transformed fibroblasts (GTEx)	PrediXcan	0.999459	cells_transformed_fibroblasts	0.999981
2594	ENSG00000133961	NUMB	-0.760458	-0.097191	0.446981	0.0428472	0.14732	5.03537e-10	2.85081e-09	29	40	40	B1	Cells. transformed fibroblasts (GTEx)	PrediXcan	0.999459	cells_transformed_fibroblasts	0.999981
2595	ENSG00000133466	C1QTNF6	-0.760249	-0.0976732	0.447106	0.0788244	0.0251113	0.0136347	0.0342957	84	107	107	B1	Cells. transformed fibroblasts (GTEx)	PrediXcan	0.999459	cells_transformed_fibroblasts	0.999981
2596	ENSG00000204344	STK19	-0.759862	-0.1256	0.447337	0.0252495	0.131126	3.58303e-09	1.87014e-08	15	20	20	B1	Cells. transformed fibroblasts (GTEx)	PrediXcan	0.999459	cells_transformed_fibroblasts	0.999981
2597	ENSG00000198715	GLMP	-0.759561	-0.246106	0.447517	0.0164598	0.0178723	0.0380648	0.089563	29	34	34	B1	Cells. transformed fibroblasts (GTEx)	PrediXcan	0.999459	cells_transformed_fibroblasts	0.999981
2598	ENSG00000077420	APBB1IP	-0.759266	-0.0818067	0.447694	0.1463	0.241095	4.05179e-17	4.06098e-16	36	45	45	B1	Cells. transformed fibroblasts (GTEx)	PrediXcan	0.999459	cells_transformed_fibroblasts	0.999981
2599	ENSG00000268912	AC012313.5	-0.759238	-0.0876192	0.44771	0.0482709	0.0465976	0.000609354	0.00180397	33	40	40	B1	Cells. transformed fibroblasts (GTEx)	PrediXcan	0.999459	cells_transformed_fibroblasts	0.999981
2600	ENSG00000091127	PUS7	0.758998	0.0602677	0.447854	0.167529	0.143535	4.45161e-10	2.53077e-09	93	116	116	B1	Cells. transformed fibroblasts (GTEx)	PrediXcan	0.999459	cells_transformed_fibroblasts	0.999981
2601	ENSG00000104886	PLEKHJ1	0.758569	0.29707	0.44811	0.00500393	0.0319387	0.00490264	0.0130379	8	8	8	B1	Cells. transformed fibroblasts (GTEx)	PrediXcan	0.999459	cells_transformed_fibroblasts	0.999981
2602	ENSG00000152377	SPOCK1	0.757102	0.0837146	0.448989	0.0400246	0.117355	3.80224e-08	1.79512e-07	32	34	34	B1	Cells. transformed fibroblasts (GTEx)	PrediXcan	0.999459	cells_transformed_fibroblasts	0.999981
2603	ENSG00000150457	LATS2	0.756913	0.997905	0.449102	0.000430989	0.0104126	0.111186	0.236804	2	6	6	B1	Cells. transformed fibroblasts (GTEx)	PrediXcan	0.999459	cells_transformed_fibroblasts	0.999981
2604	ENSG00000218510	LINC00339	0.756736	0.0444196	0.449208	0.244942	0.544385	8.58326e-48	6.03073e-46	23	30	30	B1	Cells. transformed fibroblasts (GTEx)	PrediXcan	0.999459	cells_transformed_fibroblasts	0.999981
2605	ENSG00000119242	CCDC92	-0.756303	-0.108871	0.449467	0.0295207	0.0143355	0.062357	0.140634	22	25	25	B1	Cells. transformed fibroblasts (GTEx)	PrediXcan	0.999459	cells_transformed_fibroblasts	0.999981
2606	ENSG00000166548	TK2	-0.754771	-0.058291	0.450387	0.111658	0.257747	3.31323e-18	3.60847e-17	15	18	18	B1	Cells. transformed fibroblasts (GTEx)	PrediXcan	0.999459	cells_transformed_fibroblasts	0.999981
2607	ENSG00000219626	FAM228B	0.754144	0.117305	0.450763	0.0343162	0.110233	1.14352e-07	5.11838e-07	36	42	42	B1	Cells. transformed fibroblasts (GTEx)	PrediXcan	0.999459	cells_transformed_fibroblasts	0.999981
2608	ENSG00000132155	RAF1	-0.754008	-0.101932	0.450844	0.0349442	0.100121	4.01678e-07	1.6991e-06	16	17	17	B1	Cells. transformed fibroblasts (GTEx)	PrediXcan	0.999459	cells_transformed_fibroblasts	0.999981
2609	ENSG00000168404	MLKL	0.753638	0.117667	0.451066	0.0296117	0.224463	4.89214e-16	4.569e-15	14	19	19	B1	Cells. transformed fibroblasts (GTEx)	PrediXcan	0.999459	cells_transformed_fibroblasts	0.999981
2610	ENSG00000125775	SDCBP2	0.753264	0.0537343	0.451292	0.211818	0.284932	1.30727e-20	1.70094e-19	137	158	158	B1	Cells. transformed fibroblasts (GTEx)	PrediXcan	0.999459	cells_transformed_fibroblasts	0.999981
2611	ENSG00000010292	NCAPD2	0.752934	0.085213	0.451489	0.0615603	0.0699653	2.22759e-05	7.82168e-05	65	82	82	B1	Cells. transformed fibroblasts (GTEx)	PrediXcan	0.999459	cells_transformed_fibroblasts	0.999981
2612	ENSG00000204356	NELFE	-0.752854	-0.0916323	0.451538	0.0307929	0.0759021	1.39042e-05	4.99348e-05	28	31	31	B1	Cells. transformed fibroblasts (GTEx)	PrediXcan	0.999459	cells_transformed_fibroblasts	0.999981
2613	ENSG00000180672	AC007362.1	-0.752821	-0.190925	0.451557	0.0141461	0.0900766	5.77174e-07	2.40507e-06	3	4	4	B1	Cells. transformed fibroblasts (GTEx)	PrediXcan	0.999459	cells_transformed_fibroblasts	0.999981
2614	ENSG00000170027	YWHAG	0.752505	0.230893	0.451748	0.0115826	0.061718	7.78542e-05	0.000255431	6	8	8	B1	Cells. transformed fibroblasts (GTEx)	PrediXcan	0.999459	cells_transformed_fibroblasts	0.999981
2615	ENSG00000198589	LRBA	-0.752324	-0.198675	0.451856	0.01309	0.017182	0.0418911	0.0977269	14	15	15	B1	Cells. transformed fibroblasts (GTEx)	PrediXcan	0.999459	cells_transformed_fibroblasts	0.999981
2616	ENSG00000121680	PEX16	-0.752233	-0.169229	0.451911	0.0245395	0.012214	0.0855649	0.187153	25	35	35	B1	Cells. transformed fibroblasts (GTEx)	PrediXcan	0.999459	cells_transformed_fibroblasts	0.999981
2617	ENSG00000162384	C1orf123	-0.752207	-0.0482024	0.451926	0.186537	0.465684	7.45196e-38	2.752e-36	57	71	71	B1	Cells. transformed fibroblasts (GTEx)	PrediXcan	0.999459	cells_transformed_fibroblasts	0.999981
2618	ENSG00000087053	MTMR2	0.751795	0.114244	0.452174	0.0289149	0.0565034	0.000187522	0.000591447	34	38	38	B1	Cells. transformed fibroblasts (GTEx)	PrediXcan	0.999459	cells_transformed_fibroblasts	0.999981
2619	ENSG00000223509	AC135983.2	-0.751774	-0.0625076	0.452187	0.176821	0.282692	1.49296e-20	1.93337e-19	74	87	87	B1	Cells. transformed fibroblasts (GTEx)	PrediXcan	0.999459	cells_transformed_fibroblasts	0.999981
2620	ENSG00000196981	WDR5B	0.751241	0.0888766	0.452507	0.0534801	0.19959	1.271e-13	9.82727e-13	30	45	45	B1	Cells. transformed fibroblasts (GTEx)	PrediXcan	0.999459	cells_transformed_fibroblasts	0.999981
2621	ENSG00000188785	ZNF548	-0.751145	-0.0627769	0.452565	0.14231	0.408891	1.47192e-32	4.09893e-31	31	37	37	B1	Cells. transformed fibroblasts (GTEx)	PrediXcan	0.999459	cells_transformed_fibroblasts	0.999981
2622	ENSG00000023228	NDUFS1	0.750646	0.0540953	0.452866	0.177424	0.478375	2.57229e-39	1.03656e-37	51	69	69	B1	Cells. transformed fibroblasts (GTEx)	PrediXcan	0.999459	cells_transformed_fibroblasts	0.999981
2623	ENSG00000106290	TAF6	0.750586	0.124636	0.452902	0.023639	0.20444	4.94897e-14	3.95369e-13	6	12	12	B1	Cells. transformed fibroblasts (GTEx)	PrediXcan	0.999459	cells_transformed_fibroblasts	0.999981
2624	ENSG00000005844	ITGAL	-0.749419	-0.0624242	0.453605	0.0550317	0.0734953	1.51594e-05	5.4286e-05	17	25	25	B1	Cells. transformed fibroblasts (GTEx)	PrediXcan	0.999459	cells_transformed_fibroblasts	0.999981
2625	ENSG00000242173	ARHGDIG	-0.748852	-0.17465	0.453946	0.0276727	0.125951	8.23746e-09	4.15237e-08	38	52	52	B1	Cells. transformed fibroblasts (GTEx)	PrediXcan	0.999459	cells_transformed_fibroblasts	0.999981
2626	ENSG00000175711	B3GNTL1	0.748081	0.0574094	0.454411	0.117927	0.164288	2.53379e-11	1.61092e-10	46	53	53	B1	Cells. transformed fibroblasts (GTEx)	PrediXcan	0.999459	cells_transformed_fibroblasts	0.999981
2627	ENSG00000078319	PMS2P1	-0.747698	-0.0994535	0.454642	0.0574031	0.109444	2.45192e-08	1.17584e-07	41	45	45	B1	Cells. transformed fibroblasts (GTEx)	PrediXcan	0.999459	cells_transformed_fibroblasts	0.999981
2628	ENSG00000120306	CYSTM1	-0.747615	-0.0811068	0.454693	0.0684005	0.122249	2.10685e-08	1.01497e-07	84	93	93	B1	Cells. transformed fibroblasts (GTEx)	PrediXcan	0.999459	cells_transformed_fibroblasts	0.999981
2629	ENSG00000167671	UBXN6	-0.747277	-0.126303	0.454896	0.0566126	0.100395	4.20397e-07	1.775e-06	50	72	72	B1	Cells. transformed fibroblasts (GTEx)	PrediXcan	0.999459	cells_transformed_fibroblasts	0.999981
2630	ENSG00000177556	ATOX1	0.747159	0.115447	0.454967	0.0327401	0.0242492	0.0158989	0.039584	30	36	36	B1	Cells. transformed fibroblasts (GTEx)	PrediXcan	0.999459	cells_transformed_fibroblasts	0.999981
2631	ENSG00000248275	TRIM52-AS1	-0.747025	-0.0459109	0.455048	0.35186	0.648355	1.28282e-66	2.97897e-64	20	24	24	B1	Cells. transformed fibroblasts (GTEx)	PrediXcan	0.999459	cells_transformed_fibroblasts	0.999981
2632	ENSG00000180481	GLIPR1L2	-0.747013	-0.045307	0.455056	0.253339	0.481979	4.34856e-40	1.82201e-38	100	113	113	B1	Cells. transformed fibroblasts (GTEx)	PrediXcan	0.999459	cells_transformed_fibroblasts	0.999981
2633	ENSG00000077463	SIRT6	-0.746865	-0.116948	0.455145	0.0329843	0.0928877	1.0236e-06	4.14677e-06	25	32	32	B1	Cells. transformed fibroblasts (GTEx)	PrediXcan	0.999459	cells_transformed_fibroblasts	0.999981
2634	ENSG00000243056	EIF4EBP3	0.746211	0.196784	0.45554	0.0154596	0.0402977	0.0013911	0.00394769	32	40	40	B1	Cells. transformed fibroblasts (GTEx)	PrediXcan	0.999459	cells_transformed_fibroblasts	0.999981
2635	ENSG00000164379	FOXQ1	0.746042	0.0789417	0.455642	0.054446	0.0771579	1.05608e-05	3.84414e-05	25	29	29	B1	Cells. transformed fibroblasts (GTEx)	PrediXcan	0.999459	cells_transformed_fibroblasts	0.999981
2636	ENSG00000167157	PRRX2	0.745793	0.106531	0.455792	0.0359712	0.0506273	0.000367932	0.00112297	42	56	56	B1	Cells. transformed fibroblasts (GTEx)	PrediXcan	0.999459	cells_transformed_fibroblasts	0.999981
2637	ENSG00000063322	MED29	0.744855	0.0931988	0.456359	0.0546942	0.0209526	0.0254153	0.0615003	55	69	69	B1	Cells. transformed fibroblasts (GTEx)	PrediXcan	0.999459	cells_transformed_fibroblasts	0.999981
2638	ENSG00000105202	FBL	0.744772	0.179497	0.45641	0.0157477	0.0229031	0.0191755	0.0472101	18	21	21	B1	Cells. transformed fibroblasts (GTEx)	PrediXcan	0.999459	cells_transformed_fibroblasts	0.999981
2639	ENSG00000162645	GBP2	-0.744587	-0.219641	0.456522	0.0115617	0.0142209	0.0642821	0.144548	14	16	16	B1	Cells. transformed fibroblasts (GTEx)	PrediXcan	0.999459	cells_transformed_fibroblasts	0.999981
2640	ENSG00000174007	CEP19	-0.743723	-0.0731961	0.457044	0.170697	0.301144	1.34187e-21	1.86649e-20	55	62	62	B1	Cells. transformed fibroblasts (GTEx)	PrediXcan	0.999459	cells_transformed_fibroblasts	0.999981
2641	ENSG00000165914	TTC7B	-0.743507	-0.0925663	0.457175	0.158901	0.0910014	1.48377e-06	5.90276e-06	89	109	109	B1	Cells. transformed fibroblasts (GTEx)	PrediXcan	0.999459	cells_transformed_fibroblasts	0.999981
2642	ENSG00000119655	NPC2	-0.743367	-0.170693	0.45726	0.0248841	0.0349353	0.00313811	0.00854607	48	55	55	B1	Cells. transformed fibroblasts (GTEx)	PrediXcan	0.999459	cells_transformed_fibroblasts	0.999981
2643	ENSG00000162994	CLHC1	-0.743157	-0.125507	0.457386	0.0486374	0.470484	7.29167e-39	2.85437e-37	39	52	52	B1	Cells. transformed fibroblasts (GTEx)	PrediXcan	0.999459	cells_transformed_fibroblasts	0.999981
2644	ENSG00000164086	DUSP7	-0.742246	-0.135169	0.457939	0.0174649	0.0586472	0.000133426	0.00042672	5	5	5	B1	Cells. transformed fibroblasts (GTEx)	PrediXcan	0.999459	cells_transformed_fibroblasts	0.999981
2645	ENSG00000065802	ASB1	-0.741891	-0.199804	0.458153	0.00805268	0.0116163	0.0965079	0.208459	11	14	14	B1	Cells. transformed fibroblasts (GTEx)	PrediXcan	0.999459	cells_transformed_fibroblasts	0.999981
2646	ENSG00000136960	ENPP2	-0.741561	-0.22476	0.458354	0.0114108	0.0146632	0.0550656	0.125512	13	15	15	B1	Cells. transformed fibroblasts (GTEx)	PrediXcan	0.999459	cells_transformed_fibroblasts	0.999981
2647	ENSG00000176715	ACSF3	0.741532	0.069772	0.458371	0.0813291	0.142692	2.36925e-10	1.38545e-09	8	10	10	B1	Cells. transformed fibroblasts (GTEx)	PrediXcan	0.999459	cells_transformed_fibroblasts	0.999981
2648	ENSG00000213123	TCTEX1D2	-0.741231	-0.120134	0.458553	0.0309353	0.0500378	0.000156484	0.000497444	15	18	18	B1	Cells. transformed fibroblasts (GTEx)	PrediXcan	0.999459	cells_transformed_fibroblasts	0.999981
2649	ENSG00000139174	PRICKLE1	0.74106	0.0654574	0.458657	0.097999	0.0203205	0.0264135	0.0637468	88	94	94	B1	Cells. transformed fibroblasts (GTEx)	PrediXcan	0.999459	cells_transformed_fibroblasts	0.999981
2650	ENSG00000109927	TECTA	0.740439	0.396227	0.459034	0.00263982	0.0285303	0.00808483	0.0209633	11	16	16	B1	Cells. transformed fibroblasts (GTEx)	PrediXcan	0.999459	cells_transformed_fibroblasts	0.999981
2651	ENSG00000141013	GAS8	0.740381	0.1851	0.459069	0.0237166	0.0723007	1.58068e-05	5.64424e-05	5	7	7	B1	Cells. transformed fibroblasts (GTEx)	PrediXcan	0.999459	cells_transformed_fibroblasts	0.999981
2652	ENSG00000087111	PIGS	-0.740209	-0.202559	0.459173	0.013693	0.0117881	0.0864514	0.188971	12	14	14	B1	Cells. transformed fibroblasts (GTEx)	PrediXcan	0.999459	cells_transformed_fibroblasts	0.999981
2653	ENSG00000176986	SEC24C	0.739983	0.320802	0.459311	0.008589	0.0381806	0.00191529	0.00533037	16	22	22	B1	Cells. transformed fibroblasts (GTEx)	PrediXcan	0.999459	cells_transformed_fibroblasts	0.999981
2654	ENSG00000169031	COL4A3	-0.73935	-0.200863	0.459695	0.00648371	0.0185425	0.0347921	0.0824004	15	18	18	B1	Cells. transformed fibroblasts (GTEx)	PrediXcan	0.999459	cells_transformed_fibroblasts	0.999981
2655	ENSG00000239415	AP001469.3	-0.739273	-0.152415	0.459741	0.0265304	0.0539402	0.000258586	0.000802102	33	43	43	B1	Cells. transformed fibroblasts (GTEx)	PrediXcan	0.999459	cells_transformed_fibroblasts	0.999981
2656	ENSG00000214706	IFRD2	0.739032	0.246554	0.459888	0.00797921	0.0163282	0.0456358	0.105761	8	11	11	B1	Cells. transformed fibroblasts (GTEx)	PrediXcan	0.999459	cells_transformed_fibroblasts	0.999981
2657	ENSG00000269825	AC022150.4	0.73895	0.106966	0.459937	0.0527888	0.110436	4.23282e-08	1.99497e-07	22	26	26	B1	Cells. transformed fibroblasts (GTEx)	PrediXcan	0.999459	cells_transformed_fibroblasts	0.999981
2658	ENSG00000205643	CDPF1	0.73874	0.198757	0.460065	0.0058187	0.044917	0.000887687	0.00257183	22	25	25	B1	Cells. transformed fibroblasts (GTEx)	PrediXcan	0.999459	cells_transformed_fibroblasts	0.999981
2659	ENSG00000152601	MBNL1	-0.738715	-0.122986	0.46008	0.0280372	0.137776	1.97364e-09	1.0596e-08	17	22	22	B1	Cells. transformed fibroblasts (GTEx)	PrediXcan	0.999459	cells_transformed_fibroblasts	0.999981
2660	ENSG00000182359	KBTBD3	-0.738581	-0.160748	0.460161	0.02009	0.0796427	8.17033e-06	3.01242e-05	11	12	12	B1	Cells. transformed fibroblasts (GTEx)	PrediXcan	0.999459	cells_transformed_fibroblasts	0.999981
2661	ENSG00000134909	ARHGAP32	0.73833	0.0685496	0.460314	0.0852444	0.259241	2.8357e-18	3.10071e-17	46	61	61	B1	Cells. transformed fibroblasts (GTEx)	PrediXcan	0.999459	cells_transformed_fibroblasts	0.999981
2662	ENSG00000165115	KIF27	0.737937	0.0702645	0.460553	0.129896	0.168083	3.02808e-13	2.25722e-12	13	19	19	B1	Cells. transformed fibroblasts (GTEx)	PrediXcan	0.999459	cells_transformed_fibroblasts	0.999981
2663	ENSG00000120217	CD274	0.737864	0.139273	0.460597	0.0268121	0.0477554	0.000591623	0.00175451	20	25	25	B1	Cells. transformed fibroblasts (GTEx)	PrediXcan	0.999459	cells_transformed_fibroblasts	0.999981
2664	ENSG00000066379	ZNRD1	0.737778	0.0433728	0.460649	0.131712	0.345385	1.93203e-26	3.65114e-25	133	156	156	B1	Cells. transformed fibroblasts (GTEx)	PrediXcan	0.999459	cells_transformed_fibroblasts	0.999981
2665	ENSG00000106785	TRIM14	-0.73745	-0.061114	0.460849	0.104979	0.106396	1.33154e-07	5.91743e-07	85	104	104	B1	Cells. transformed fibroblasts (GTEx)	PrediXcan	0.999459	cells_transformed_fibroblasts	0.999981
2666	ENSG00000103404	USP31	0.737353	0.137799	0.460908	0.0245704	0.0153012	0.051594	0.118229	39	46	46	B1	Cells. transformed fibroblasts (GTEx)	PrediXcan	0.999459	cells_transformed_fibroblasts	0.999981
2667	ENSG00000109920	FNBP4	0.737069	0.11997	0.461081	0.0444195	0.118924	2.24615e-08	1.07981e-07	13	17	17	B1	Cells. transformed fibroblasts (GTEx)	PrediXcan	0.999459	cells_transformed_fibroblasts	0.999981
2668	ENSG00000213977	TAX1BP3	0.735939	0.185064	0.461768	0.0440899	0.112012	7.87879e-08	3.59465e-07	20	30	30	B1	Cells. transformed fibroblasts (GTEx)	PrediXcan	0.999459	cells_transformed_fibroblasts	0.999981
2669	ENSG00000156671	SAMD8	0.735404	0.188709	0.462094	0.0306657	0.0658694	4.30499e-05	0.000146323	44	55	55	B1	Cells. transformed fibroblasts (GTEx)	PrediXcan	0.999459	cells_transformed_fibroblasts	0.999981
2670	ENSG00000152661	GJA1	0.734919	0.153272	0.462389	0.0303545	0.0546671	0.000249447	0.000775333	40	45	45	B1	Cells. transformed fibroblasts (GTEx)	PrediXcan	0.999459	cells_transformed_fibroblasts	0.999981
2671	ENSG00000196693	ZNF33B	0.734709	0.13804	0.462517	0.0471032	0.156107	1.95907e-11	1.2572e-10	23	35	35	B1	Cells. transformed fibroblasts (GTEx)	PrediXcan	0.999459	cells_transformed_fibroblasts	0.999981
2672	ENSG00000061918	GUCY1B3	-0.734663	-0.0815263	0.462545	0.0672987	0.0971712	6.85788e-07	2.83267e-06	110	131	131	B1	Cells. transformed fibroblasts (GTEx)	PrediXcan	0.999459	cells_transformed_fibroblasts	0.999981
2673	ENSG00000196284	SUPT3H	-0.734364	-0.122619	0.462727	0.0317363	0.147955	1.83772e-10	1.08435e-09	20	25	25	B1	Cells. transformed fibroblasts (GTEx)	PrediXcan	0.999459	cells_transformed_fibroblasts	0.999981
2674	ENSG00000122952	ZWINT	-0.733658	-0.161271	0.463157	0.0189111	0.0329352	0.00403576	0.0108313	9	11	11	B1	Cells. transformed fibroblasts (GTEx)	PrediXcan	0.999459	cells_transformed_fibroblasts	0.999981
2675	ENSG00000145241	CENPC	-0.732891	-0.0528839	0.463625	0.164797	0.267964	2.12511e-19	2.53404e-18	90	130	130	B1	Cells. transformed fibroblasts (GTEx)	PrediXcan	0.999459	cells_transformed_fibroblasts	0.999981
2676	ENSG00000078814	MYH7B	-0.732398	-0.117685	0.463926	0.0359776	0.0516273	0.000381469	0.00116119	34	42	42	B1	Cells. transformed fibroblasts (GTEx)	PrediXcan	0.999459	cells_transformed_fibroblasts	0.999981
2677	ENSG00000106459	NRF1	0.732276	0.891077	0.464	0.000609027	0.0103379	0.102488	0.219948	1	1	1	B1	Cells. transformed fibroblasts (GTEx)	PrediXcan	0.999459	cells_transformed_fibroblasts	0.999981
2678	ENSG00000167747	C19orf48	-0.731791	-0.0754757	0.464296	0.0913198	0.230906	2.36189e-16	2.24568e-15	32	45	45	B1	Cells. transformed fibroblasts (GTEx)	PrediXcan	0.999459	cells_transformed_fibroblasts	0.999981
2679	ENSG00000178922	HYI	-0.731731	-0.117466	0.464333	0.0419359	0.139506	1.46187e-09	7.97334e-09	11	16	16	B1	Cells. transformed fibroblasts (GTEx)	PrediXcan	0.999459	cells_transformed_fibroblasts	0.999981
2680	ENSG00000138002	IFT172	-0.731731	-0.139349	0.464333	0.0249244	0.0125031	0.0806814	0.177805	28	34	34	B1	Cells. transformed fibroblasts (GTEx)	PrediXcan	0.999459	cells_transformed_fibroblasts	0.999981
2681	ENSG00000196975	ANXA4	0.731621	0.147276	0.4644	0.027471	0.0946437	8.34742e-07	3.40787e-06	16	18	18	B1	Cells. transformed fibroblasts (GTEx)	PrediXcan	0.999459	cells_transformed_fibroblasts	0.999981
2682	ENSG00000125846	ZNF133	0.731412	0.322612	0.464528	0.00607887	0.0117231	0.0882461	0.192425	19	21	21	B1	Cells. transformed fibroblasts (GTEx)	PrediXcan	0.999459	cells_transformed_fibroblasts	0.999981
2683	ENSG00000197093	GAL3ST4	0.731381	0.11384	0.464546	0.0488922	0.0172995	0.0411656	0.0961654	64	81	81	B1	Cells. transformed fibroblasts (GTEx)	PrediXcan	0.999459	cells_transformed_fibroblasts	0.999981
2684	ENSG00000100056	ESS2	0.73135	0.0569227	0.464565	0.151721	0.219087	2.25136e-15	2.00039e-14	39	49	49	B1	Cells. transformed fibroblasts (GTEx)	PrediXcan	0.999459	cells_transformed_fibroblasts	0.999981
2685	ENSG00000164818	DNAAF5	-0.731209	-0.182295	0.464652	0.0120602	0.109765	1.13503e-07	5.08203e-07	18	23	23	B1	Cells. transformed fibroblasts (GTEx)	PrediXcan	0.999459	cells_transformed_fibroblasts	0.999981
2686	ENSG00000221914	PPP2R2A	-0.731035	-0.0580612	0.464758	0.0862712	0.0104701	0.106015	0.226742	107	130	130	B1	Cells. transformed fibroblasts (GTEx)	PrediXcan	0.999459	cells_transformed_fibroblasts	0.999981
2687	ENSG00000175224	ATG13	0.731021	0.0908003	0.464766	0.065495	0.081275	3.86872e-06	1.4687e-05	29	34	34	B1	Cells. transformed fibroblasts (GTEx)	PrediXcan	0.999459	cells_transformed_fibroblasts	0.999981
2688	ENSG00000183087	GAS6	0.730804	0.178804	0.464899	0.0190395	0.0246327	0.0146906	0.0367694	19	23	23	B1	Cells. transformed fibroblasts (GTEx)	PrediXcan	0.999459	cells_transformed_fibroblasts	0.999981
2689	ENSG00000230606	AC159540.1	0.730374	0.052788	0.465162	0.180272	0.497133	1.41732e-43	7.55591e-42	47	73	73	B1	Cells. transformed fibroblasts (GTEx)	PrediXcan	0.999459	cells_transformed_fibroblasts	0.999981
2690	ENSG00000146425	DYNLT1	0.730144	0.0664396	0.465302	0.100811	0.0466396	0.000754048	0.00220329	132	150	150	B1	Cells. transformed fibroblasts (GTEx)	PrediXcan	0.999459	cells_transformed_fibroblasts	0.999981
2691	ENSG00000196922	ZNF252P	0.729612	0.120349	0.465627	0.0130379	0.0207609	0.0253134	0.061297	8	10	10	B1	Cells. transformed fibroblasts (GTEx)	PrediXcan	0.999459	cells_transformed_fibroblasts	0.999981
2692	ENSG00000101596	SMCHD1	-0.729278	-0.0775665	0.465831	0.0745688	0.117188	3.19658e-08	1.51597e-07	18	23	23	B1	Cells. transformed fibroblasts (GTEx)	PrediXcan	0.999459	cells_transformed_fibroblasts	0.999981
2693	ENSG00000068745	IP6K2	0.729262	0.052911	0.465841	0.222006	0.249226	1.01255e-17	1.06224e-16	83	91	91	B1	Cells. transformed fibroblasts (GTEx)	PrediXcan	0.999459	cells_transformed_fibroblasts	0.999981
2694	ENSG00000150456	EEF1AKMT1	-0.729228	-0.246748	0.465862	0.00754203	0.049134	0.000429941	0.00130036	8	13	13	B1	Cells. transformed fibroblasts (GTEx)	PrediXcan	0.999459	cells_transformed_fibroblasts	0.999981
2695	ENSG00000105426	PTPRS	0.729004	0.0582672	0.465999	0.143005	0.0958852	4.95487e-07	2.07414e-06	76	87	87	B1	Cells. transformed fibroblasts (GTEx)	PrediXcan	0.999459	cells_transformed_fibroblasts	0.999981
2696	ENSG00000086598	TMED2	-0.728804	-0.211615	0.466122	0.00910784	0.0753464	1.43512e-05	5.14726e-05	23	33	33	B1	Cells. transformed fibroblasts (GTEx)	PrediXcan	0.999459	cells_transformed_fibroblasts	0.999981
2697	ENSG00000109436	TBC1D9	-0.728491	-0.101616	0.466313	0.0477684	0.0508895	0.000367571	0.00112212	31	35	35	B1	Cells. transformed fibroblasts (GTEx)	PrediXcan	0.999459	cells_transformed_fibroblasts	0.999981
2698	ENSG00000131165	CHMP1A	-0.728274	-0.111279	0.466446	0.0588454	0.135166	2.66195e-09	1.41034e-08	22	29	29	B1	Cells. transformed fibroblasts (GTEx)	PrediXcan	0.999459	cells_transformed_fibroblasts	0.999981
2699	ENSG00000172403	SYNPO2	0.728189	0.123492	0.466498	0.0238097	0.127223	4.25044e-09	2.20088e-08	3	5	5	B1	Cells. transformed fibroblasts (GTEx)	PrediXcan	0.999459	cells_transformed_fibroblasts	0.999981
2700	ENSG00000244627	Z98749.2	0.728116	0.123643	0.466543	0.0399266	0.119223	1.11651e-08	5.55458e-08	12	14	14	B1	Cells. transformed fibroblasts (GTEx)	PrediXcan	0.999459	cells_transformed_fibroblasts	0.999981
2701	ENSG00000107789	MINPP1	-0.727632	-0.143599	0.466839	0.00776065	0.0338424	0.00379051	0.0101991	13	17	17	B1	Cells. transformed fibroblasts (GTEx)	PrediXcan	0.999459	cells_transformed_fibroblasts	0.999981
2702	ENSG00000255389	Z97989.1	-0.727023	-0.0423347	0.467212	0.183199	0.268628	3.63795e-19	4.27108e-18	46	48	48	B1	Cells. transformed fibroblasts (GTEx)	PrediXcan	0.999459	cells_transformed_fibroblasts	0.999981
2703	ENSG00000188599	NPIPP1	-0.726877	-0.0850849	0.467301	0.0712379	0.101078	2.43058e-07	1.05384e-06	48	58	58	B1	Cells. transformed fibroblasts (GTEx)	PrediXcan	0.999459	cells_transformed_fibroblasts	0.999981
2704	ENSG00000260196	AC124798.1	-0.726822	-0.129625	0.467335	0.029254	0.0565539	0.00015792	0.000501661	22	26	26	B1	Cells. transformed fibroblasts (GTEx)	PrediXcan	0.999459	cells_transformed_fibroblasts	0.999981
2705	ENSG00000164366	CCDC127	0.726617	0.0333102	0.467461	0.0923715	0.154756	4.91178e-11	3.0506e-10	37	42	42	B1	Cells. transformed fibroblasts (GTEx)	PrediXcan	0.999459	cells_transformed_fibroblasts	0.999981
2706	ENSG00000229152	ANKRD10-IT1	-0.726598	-0.119571	0.467472	0.0307205	0.0858648	2.77321e-06	1.07151e-05	32	35	35	B1	Cells. transformed fibroblasts (GTEx)	PrediXcan	0.999459	cells_transformed_fibroblasts	0.999981
2707	ENSG00000072657	TRHDE	0.725832	0.109325	0.467942	0.0371497	0.133651	2.66306e-09	1.41038e-08	11	13	13	B1	Cells. transformed fibroblasts (GTEx)	PrediXcan	0.999459	cells_transformed_fibroblasts	0.999981
2708	ENSG00000101216	GMEB2	-0.72545	-0.138932	0.468176	0.0298696	0.0151379	0.0552643	0.125923	27	28	28	B1	Cells. transformed fibroblasts (GTEx)	PrediXcan	0.999459	cells_transformed_fibroblasts	0.999981
2709	ENSG00000187676	B3GLCT	-0.725318	-0.0750019	0.468257	0.0975175	0.241725	1.36245e-16	1.32296e-15	79	98	98	B1	Cells. transformed fibroblasts (GTEx)	PrediXcan	0.999459	cells_transformed_fibroblasts	0.999981
2710	ENSG00000124608	AARS2	-0.724942	-0.220974	0.468487	0.0146006	0.0150914	0.0522567	0.119627	24	30	30	B1	Cells. transformed fibroblasts (GTEx)	PrediXcan	0.999459	cells_transformed_fibroblasts	0.999981
2711	ENSG00000168575	SLC20A2	0.724859	0.0738773	0.468539	0.0786213	0.332558	2.58675e-24	4.35929e-23	60	75	75	B1	Cells. transformed fibroblasts (GTEx)	PrediXcan	0.999459	cells_transformed_fibroblasts	0.999981
2712	ENSG00000111266	DUSP16	-0.724739	-0.181454	0.468612	0.012873	0.0403705	0.00156118	0.00440208	14	15	15	B1	Cells. transformed fibroblasts (GTEx)	PrediXcan	0.999459	cells_transformed_fibroblasts	0.999981
2713	ENSG00000174574	AKIRIN1	-0.724479	-0.0763449	0.468772	0.100523	0.264579	1.76543e-18	1.96492e-17	63	77	77	B1	Cells. transformed fibroblasts (GTEx)	PrediXcan	0.999459	cells_transformed_fibroblasts	0.999981
2714	ENSG00000110328	GALNT18	-0.724456	-0.202719	0.468786	0.0155601	0.0104942	0.11246	0.239183	16	20	20	B1	Cells. transformed fibroblasts (GTEx)	PrediXcan	0.999459	cells_transformed_fibroblasts	0.999981
2715	ENSG00000065150	IPO5	0.724351	0.221448	0.46885	0.0113017	0.0107834	0.106867	0.228374	15	18	18	B1	Cells. transformed fibroblasts (GTEx)	PrediXcan	0.999459	cells_transformed_fibroblasts	0.999981
2716	ENSG00000131435	PDLIM4	0.724339	0.157093	0.468857	0.0175184	0.125729	1.22105e-08	6.03739e-08	10	15	15	B1	Cells. transformed fibroblasts (GTEx)	PrediXcan	0.999459	cells_transformed_fibroblasts	0.999981
2717	ENSG00000157426	AASDH	-0.724225	-0.183448	0.468927	0.0174847	0.112791	4.27682e-08	2.01363e-07	18	26	26	B1	Cells. transformed fibroblasts (GTEx)	PrediXcan	0.999459	cells_transformed_fibroblasts	0.999981
2718	ENSG00000157601	MX1	-0.724073	-0.0543884	0.469021	0.145669	0.460086	4.65691e-37	1.60716e-35	7	10	10	B1	Cells. transformed fibroblasts (GTEx)	PrediXcan	0.999459	cells_transformed_fibroblasts	0.999981
2719	ENSG00000153291	SLC25A27	0.723993	0.0823247	0.46907	0.0656725	0.18529	5.35191e-13	3.91911e-12	12	16	16	B1	Cells. transformed fibroblasts (GTEx)	PrediXcan	0.999459	cells_transformed_fibroblasts	0.999981
2720	ENSG00000260261	AC124944.3	-0.723859	-0.0728076	0.469152	0.100693	0.355143	1.51083e-26	2.88701e-25	53	68	68	B1	Cells. transformed fibroblasts (GTEx)	PrediXcan	0.999459	cells_transformed_fibroblasts	0.999981
2721	ENSG00000175221	MED16	0.723379	0.118464	0.469447	0.029727	0.144062	3.64867e-10	2.08728e-09	19	26	26	B1	Cells. transformed fibroblasts (GTEx)	PrediXcan	0.999459	cells_transformed_fibroblasts	0.999981
2722	ENSG00000070831	CDC42	-0.723323	-0.527512	0.469481	0.00201467	0.0666539	2.88427e-05	9.97915e-05	8	14	14	B1	Cells. transformed fibroblasts (GTEx)	PrediXcan	0.999459	cells_transformed_fibroblasts	0.999981
2723	ENSG00000170421	KRT8	0.723319	0.119674	0.469484	0.0343247	0.0494563	0.000469097	0.00141069	9	11	11	B1	Cells. transformed fibroblasts (GTEx)	PrediXcan	0.999459	cells_transformed_fibroblasts	0.999981
2724	ENSG00000055483	USP36	-0.723221	-0.125737	0.469544	0.0350964	0.111159	2.30934e-08	1.10902e-07	10	11	11	B1	Cells. transformed fibroblasts (GTEx)	PrediXcan	0.999459	cells_transformed_fibroblasts	0.999981
2725	ENSG00000131748	STARD3	-0.722986	-0.0615765	0.469688	0.114742	0.0967308	3.40902e-07	1.45641e-06	53	64	64	B1	Cells. transformed fibroblasts (GTEx)	PrediXcan	0.999459	cells_transformed_fibroblasts	0.999981
2726	ENSG00000267796	LIN37	0.72277	0.155104	0.469821	0.0159204	0.0319274	0.00448005	0.0119628	15	16	16	B1	Cells. transformed fibroblasts (GTEx)	PrediXcan	0.999459	cells_transformed_fibroblasts	0.999981
2727	ENSG00000132837	DMGDH	-0.722315	-0.09324	0.470101	0.082268	0.158394	5.04505e-11	3.12912e-10	51	63	63	B1	Cells. transformed fibroblasts (GTEx)	PrediXcan	0.999459	cells_transformed_fibroblasts	0.999981
2728	ENSG00000143799	PARP1	-0.722177	-0.0861437	0.470186	0.0492644	0.135311	2.25034e-09	1.20062e-08	29	33	33	B1	Cells. transformed fibroblasts (GTEx)	PrediXcan	0.999459	cells_transformed_fibroblasts	0.999981
2729	ENSG00000168528	SERINC2	-0.722164	-0.0415601	0.470193	0.306678	0.568937	2.76682e-52	2.57879e-50	25	29	29	B1	Cells. transformed fibroblasts (GTEx)	PrediXcan	0.999459	cells_transformed_fibroblasts	0.999981
2730	ENSG00000122692	SMU1	-0.72199	-0.0619224	0.470301	0.144619	0.206589	2.48645e-14	2.02658e-13	98	112	112	B1	Cells. transformed fibroblasts (GTEx)	PrediXcan	0.999459	cells_transformed_fibroblasts	0.999981
2731	ENSG00000164850	GPER1	0.721648	0.132012	0.470511	0.0259521	0.0456167	0.000817828	0.0023795	19	23	23	B1	Cells. transformed fibroblasts (GTEx)	PrediXcan	0.999459	cells_transformed_fibroblasts	0.999981
2732	ENSG00000160145	KALRN	0.721628	0.150548	0.470523	0.0334744	0.0445319	0.000919132	0.00265508	51	55	55	B1	Cells. transformed fibroblasts (GTEx)	PrediXcan	0.999459	cells_transformed_fibroblasts	0.999981
2733	ENSG00000185885	IFITM1	-0.72155	-0.166504	0.470571	0.0201781	0.315954	1.60872e-22	2.3961e-21	13	19	19	B1	Cells. transformed fibroblasts (GTEx)	PrediXcan	0.999459	cells_transformed_fibroblasts	0.999981
2734	ENSG00000073584	SMARCE1	0.721393	0.0465051	0.470667	0.171555	0.420583	1.00439e-32	2.82569e-31	11	15	15	B1	Cells. transformed fibroblasts (GTEx)	PrediXcan	0.999459	cells_transformed_fibroblasts	0.999981
2735	ENSG00000148300	REXO4	-0.721302	-0.0784682	0.470724	0.0694816	0.254736	3.98625e-18	4.30722e-17	18	23	23	B1	Cells. transformed fibroblasts (GTEx)	PrediXcan	0.999459	cells_transformed_fibroblasts	0.999981
2736	ENSG00000077063	CTTNBP2	-0.720604	-0.0852392	0.471153	0.0501197	0.111329	8.39192e-08	3.81479e-07	14	14	14	B1	Cells. transformed fibroblasts (GTEx)	PrediXcan	0.999459	cells_transformed_fibroblasts	0.999981
2737	ENSG00000171680	PLEKHG5	-0.72059	-0.0530773	0.471162	0.155755	0.344529	1.45772e-25	2.63139e-24	11	12	12	B1	Cells. transformed fibroblasts (GTEx)	PrediXcan	0.999459	cells_transformed_fibroblasts	0.999981
2738	ENSG00000170160	CCDC144A	-0.72026	-0.319082	0.471365	0.00517723	0.0117284	0.094492	0.204524	2	2	2	B1	Cells. transformed fibroblasts (GTEx)	PrediXcan	0.999459	cells_transformed_fibroblasts	0.999981
2739	ENSG00000260924	LINC01311	-0.720239	-0.172218	0.471378	0.0160672	0.0534496	0.000263491	0.000816312	15	20	20	B1	Cells. transformed fibroblasts (GTEx)	PrediXcan	0.999459	cells_transformed_fibroblasts	0.999981
2740	ENSG00000171631	P2RY6	0.719909	0.0975895	0.471581	0.0431788	0.121192	1.7118e-08	8.31818e-08	13	15	15	B1	Cells. transformed fibroblasts (GTEx)	PrediXcan	0.999459	cells_transformed_fibroblasts	0.999981
2741	ENSG00000162714	ZNF496	-0.719658	-0.0710275	0.471735	0.0846684	0.115835	5.33902e-08	2.48556e-07	42	44	44	B1	Cells. transformed fibroblasts (GTEx)	PrediXcan	0.999459	cells_transformed_fibroblasts	0.999981
2742	ENSG00000164933	SLC25A32	-0.719496	-0.107213	0.471835	0.0359973	0.133754	2.5175e-09	1.33536e-08	32	37	37	B1	Cells. transformed fibroblasts (GTEx)	PrediXcan	0.999459	cells_transformed_fibroblasts	0.999981
2743	ENSG00000172671	ZFAND4	-0.719083	-0.091955	0.47209	0.0742645	0.25856	2.65925e-18	2.91242e-17	45	53	53	B1	Cells. transformed fibroblasts (GTEx)	PrediXcan	0.999459	cells_transformed_fibroblasts	0.999981
2744	ENSG00000140575	IQGAP1	0.719007	0.0494057	0.472137	0.209576	0.290428	1.56541e-20	2.02337e-19	88	103	103	B1	Cells. transformed fibroblasts (GTEx)	PrediXcan	0.999459	cells_transformed_fibroblasts	0.999981
2745	ENSG00000145741	BTF3	0.71861	0.291837	0.472381	0.00649946	0.06429	6.26578e-05	0.00020835	4	5	5	B1	Cells. transformed fibroblasts (GTEx)	PrediXcan	0.999459	cells_transformed_fibroblasts	0.999981
2746	ENSG00000178397	FAM220A	-0.718553	-0.122213	0.472416	0.0310633	0.0127016	0.0804471	0.177375	28	40	40	B1	Cells. transformed fibroblasts (GTEx)	PrediXcan	0.999459	cells_transformed_fibroblasts	0.999981
2747	ENSG00000215908	CROCCP2	-0.718475	-0.0638645	0.472464	0.252845	0.200431	9.00699e-14	7.03963e-13	140	171	171	B1	Cells. transformed fibroblasts (GTEx)	PrediXcan	0.999459	cells_transformed_fibroblasts	0.999981
2748	ENSG00000096384	HSP90AB1	0.71839	0.0878833	0.472517	0.0463665	0.0201527	0.0253622	0.0613827	52	58	58	B1	Cells. transformed fibroblasts (GTEx)	PrediXcan	0.999459	cells_transformed_fibroblasts	0.999981
2749	ENSG00000184117	NIPSNAP1	0.718341	0.112852	0.472547	0.0358449	0.198225	1.13455e-13	8.79712e-13	22	36	36	B1	Cells. transformed fibroblasts (GTEx)	PrediXcan	0.999459	cells_transformed_fibroblasts	0.999981
2750	ENSG00000170464	DNAJC18	-0.717543	-0.0979866	0.473039	0.0709896	0.224194	3.38328e-16	3.18586e-15	43	48	48	B1	Cells. transformed fibroblasts (GTEx)	PrediXcan	0.999459	cells_transformed_fibroblasts	0.999981
2751	ENSG00000088205	DDX18	0.716994	0.356615	0.473378	0.00506634	0.0221197	0.0206623	0.050625	25	31	31	B1	Cells. transformed fibroblasts (GTEx)	PrediXcan	0.999459	cells_transformed_fibroblasts	0.999981
2752	ENSG00000196937	FAM3C	0.71691	0.182259	0.47343	0.0197419	0.0234042	0.0166217	0.0412786	24	27	27	B1	Cells. transformed fibroblasts (GTEx)	PrediXcan	0.999459	cells_transformed_fibroblasts	0.999981
2753	ENSG00000132305	IMMT	-0.716521	-0.0453193	0.47367	0.0297439	0.0491454	0.000434174	0.001312	34	54	54	B1	Cells. transformed fibroblasts (GTEx)	PrediXcan	0.999459	cells_transformed_fibroblasts	0.999981
2754	ENSG00000104427	ZC2HC1A	-0.716504	-0.253068	0.47368	0.0111826	0.0148183	0.0593393	0.13447	13	15	15	B1	Cells. transformed fibroblasts (GTEx)	PrediXcan	0.999459	cells_transformed_fibroblasts	0.999981
2755	ENSG00000184428	TOP1MT	0.716296	0.160765	0.473808	0.0145499	0.0496013	0.000415378	0.00125951	12	14	14	B1	Cells. transformed fibroblasts (GTEx)	PrediXcan	0.999459	cells_transformed_fibroblasts	0.999981
2756	ENSG00000164023	SGMS2	0.715183	0.0553909	0.474496	0.0945879	0.233021	2.22452e-16	2.12243e-15	5	6	6	B1	Cells. transformed fibroblasts (GTEx)	PrediXcan	0.999459	cells_transformed_fibroblasts	0.999981
2757	ENSG00000054277	OPN3	0.714851	0.144907	0.474701	0.0364997	0.0528582	0.000307147	0.000946305	52	62	62	B1	Cells. transformed fibroblasts (GTEx)	PrediXcan	0.999459	cells_transformed_fibroblasts	0.999981
2758	ENSG00000198919	DZIP3	-0.714808	-0.298031	0.474727	0.0062556	0.0377866	0.00226815	0.00626027	9	12	12	B1	Cells. transformed fibroblasts (GTEx)	PrediXcan	0.999459	cells_transformed_fibroblasts	0.999981
2759	ENSG00000176915	ANKLE2	-0.714801	-0.0584738	0.474732	0.149502	0.481756	7.07879e-40	2.94792e-38	37	43	43	B1	Cells. transformed fibroblasts (GTEx)	PrediXcan	0.999459	cells_transformed_fibroblasts	0.999981
2760	ENSG00000110987	BCL7A	0.71449	0.292358	0.474924	0.00610298	0.0287588	0.00822282	0.021297	6	8	8	B1	Cells. transformed fibroblasts (GTEx)	PrediXcan	0.999459	cells_transformed_fibroblasts	0.999981
2761	ENSG00000126934	MAP2K2	-0.714042	-0.382154	0.475201	0.00744097	0.0483324	0.000472011	0.0014179	11	14	14	B1	Cells. transformed fibroblasts (GTEx)	PrediXcan	0.999459	cells_transformed_fibroblasts	0.999981
2762	ENSG00000159788	RGS12	0.714004	0.168986	0.475225	0.020604	0.0382703	0.00222984	0.00616198	18	22	22	B1	Cells. transformed fibroblasts (GTEx)	PrediXcan	0.999459	cells_transformed_fibroblasts	0.999981
2763	ENSG00000182149	IST1	0.713784	0.0939773	0.475361	0.0708675	0.0463998	0.000698366	0.00205108	65	75	75	B1	Cells. transformed fibroblasts (GTEx)	PrediXcan	0.999459	cells_transformed_fibroblasts	0.999981
2764	ENSG00000244625	MIATNB	0.713764	0.0708647	0.475373	0.102707	0.110956	7.72194e-08	3.5289e-07	53	65	65	B1	Cells. transformed fibroblasts (GTEx)	PrediXcan	0.999459	cells_transformed_fibroblasts	0.999981
2765	ENSG00000108433	GOSR2	0.713583	0.105387	0.475485	0.0431279	0.0703144	2.60644e-05	9.07287e-05	17	17	17	B1	Cells. transformed fibroblasts (GTEx)	PrediXcan	0.999459	cells_transformed_fibroblasts	0.999981
2766	ENSG00000164144	ARFIP1	-0.713074	-0.104251	0.4758	0.0499038	0.130673	4.52171e-09	2.33429e-08	35	51	51	B1	Cells. transformed fibroblasts (GTEx)	PrediXcan	0.999459	cells_transformed_fibroblasts	0.999981
2767	ENSG00000112877	CEP72	0.712984	0.278564	0.475855	0.00501821	0.0318028	0.0053008	0.0140449	20	23	23	B1	Cells. transformed fibroblasts (GTEx)	PrediXcan	0.999459	cells_transformed_fibroblasts	0.999981
2768	ENSG00000272573	MUSTN1	0.712936	0.164813	0.475886	0.0196875	0.0395178	0.00151531	0.00428067	37	44	44	B1	Cells. transformed fibroblasts (GTEx)	PrediXcan	0.999459	cells_transformed_fibroblasts	0.999981
2769	ENSG00000198542	ITGBL1	0.71243	0.0728221	0.476199	0.03873	0.0912016	1.40302e-06	5.59288e-06	25	28	28	B1	Cells. transformed fibroblasts (GTEx)	PrediXcan	0.999459	cells_transformed_fibroblasts	0.999981
2770	ENSG00000163040	CCDC74A	0.712081	0.133922	0.476415	0.0423256	0.0823754	4.93512e-06	1.85758e-05	50	61	61	B1	Cells. transformed fibroblasts (GTEx)	PrediXcan	0.999459	cells_transformed_fibroblasts	0.999981
2771	ENSG00000109680	TBC1D19	0.711909	0.0790431	0.476521	0.104466	0.0759791	1.24165e-05	4.48743e-05	102	121	121	B1	Cells. transformed fibroblasts (GTEx)	PrediXcan	0.999459	cells_transformed_fibroblasts	0.999981
2772	ENSG00000135537	AFG1L	-0.711826	-0.100725	0.476572	0.0159312	0.0123769	0.0857773	0.187587	25	27	27	B1	Cells. transformed fibroblasts (GTEx)	PrediXcan	0.999459	cells_transformed_fibroblasts	0.999981
2773	ENSG00000162804	SNED1	0.711562	0.12451	0.476736	0.0294526	0.0279481	0.00879639	0.0227309	30	37	37	B1	Cells. transformed fibroblasts (GTEx)	PrediXcan	0.999459	cells_transformed_fibroblasts	0.999981
2774	ENSG00000179431	FJX1	-0.711401	-0.10356	0.476836	0.0414806	0.0670436	4.35993e-05	0.00014808	27	32	32	B1	Cells. transformed fibroblasts (GTEx)	PrediXcan	0.999459	cells_transformed_fibroblasts	0.999981
2775	ENSG00000118961	LDAH	-0.711374	-0.0397334	0.476853	0.300076	0.622152	8.84885e-61	1.40974e-58	16	17	17	B1	Cells. transformed fibroblasts (GTEx)	PrediXcan	0.999459	cells_transformed_fibroblasts	0.999981
2776	ENSG00000119927	GPAM	0.711296	0.110179	0.476901	0.0352667	0.0962579	6.29976e-07	2.61238e-06	14	15	15	B1	Cells. transformed fibroblasts (GTEx)	PrediXcan	0.999459	cells_transformed_fibroblasts	0.999981
2777	ENSG00000257303	AC073896.2	0.711253	0.0980721	0.476927	0.0682881	0.149858	1.68376e-10	9.95218e-10	67	81	81	B1	Cells. transformed fibroblasts (GTEx)	PrediXcan	0.999459	cells_transformed_fibroblasts	0.999981
2778	ENSG00000100036	SLC35E4	0.710944	0.0455459	0.477119	0.267692	0.313008	4.40597e-23	6.79034e-22	44	50	50	B1	Cells. transformed fibroblasts (GTEx)	PrediXcan	0.999459	cells_transformed_fibroblasts	0.999981
2779	ENSG00000103034	NDRG4	-0.7109	-0.100775	0.477146	0.0556352	0.174356	5.31507e-12	3.57671e-11	24	30	30	B1	Cells. transformed fibroblasts (GTEx)	PrediXcan	0.999459	cells_transformed_fibroblasts	0.999981
2780	ENSG00000135454	B4GALNT1	-0.710576	-0.268804	0.477347	0.00659502	0.0153545	0.0546158	0.12457	3	3	3	B1	Cells. transformed fibroblasts (GTEx)	PrediXcan	0.999459	cells_transformed_fibroblasts	0.999981
2781	ENSG00000226950	DANCR	0.710318	0.0921884	0.477507	0.0510914	0.0998941	1.99394e-07	8.72534e-07	28	31	31	B1	Cells. transformed fibroblasts (GTEx)	PrediXcan	0.999459	cells_transformed_fibroblasts	0.999981
2782	ENSG00000198920	KIAA0753	0.710303	0.0918491	0.477516	0.057541	0.158825	5.94907e-11	3.65507e-10	18	24	24	B1	Cells. transformed fibroblasts (GTEx)	PrediXcan	0.999459	cells_transformed_fibroblasts	0.999981
2783	ENSG00000169220	RGS14	0.710203	0.0279726	0.477579	0.47623	0.594485	3.63463e-56	4.11555e-54	36	46	46	B1	Cells. transformed fibroblasts (GTEx)	PrediXcan	0.999459	cells_transformed_fibroblasts	0.999981
2784	ENSG00000158156	XKR8	0.709939	0.212012	0.477742	0.0114892	0.0243439	0.0132384	0.0333418	35	43	43	B1	Cells. transformed fibroblasts (GTEx)	PrediXcan	0.999459	cells_transformed_fibroblasts	0.999981
2785	ENSG00000147996	CBWD5	-0.708972	-0.0703317	0.478342	0.0307314	0.0470106	0.000662361	0.00195245	29	40	40	B1	Cells. transformed fibroblasts (GTEx)	PrediXcan	0.999459	cells_transformed_fibroblasts	0.999981
2786	ENSG00000144036	EXOC6B	0.708654	0.0626855	0.478539	0.134598	0.0308154	0.00646313	0.0169638	96	111	111	B1	Cells. transformed fibroblasts (GTEx)	PrediXcan	0.999459	cells_transformed_fibroblasts	0.999981
2787	ENSG00000167130	DOLPP1	-0.708128	-0.115095	0.478866	0.107566	0.0209881	0.0244232	0.0592777	79	94	94	B1	Cells. transformed fibroblasts (GTEx)	PrediXcan	0.999459	cells_transformed_fibroblasts	0.999981
2788	ENSG00000166436	TRIM66	-0.707972	-0.0386232	0.478963	0.294635	0.592789	1.50058e-58	1.97688e-56	94	119	119	B1	Cells. transformed fibroblasts (GTEx)	PrediXcan	0.999459	cells_transformed_fibroblasts	0.999981
2789	ENSG00000196126	HLA-DRB1	-0.707825	-0.133927	0.479054	0.0286237	0.0958952	8.23728e-07	3.36591e-06	24	32	32	B1	Cells. transformed fibroblasts (GTEx)	PrediXcan	0.999459	cells_transformed_fibroblasts	0.999981
2790	ENSG00000100354	TNRC6B	0.707637	0.108133	0.479171	0.0415418	0.080635	5.62147e-06	2.10724e-05	46	52	52	B1	Cells. transformed fibroblasts (GTEx)	PrediXcan	0.999459	cells_transformed_fibroblasts	0.999981
2791	ENSG00000169085	C8orf46	0.707462	0.10511	0.479279	0.0381258	0.0741276	1.10528e-05	4.00857e-05	18	21	21	B1	Cells. transformed fibroblasts (GTEx)	PrediXcan	0.999459	cells_transformed_fibroblasts	0.999981
2792	ENSG00000170545	SMAGP	-0.706479	-0.161258	0.47989	0.0186021	0.029236	0.00691061	0.0180741	24	30	30	B1	Cells. transformed fibroblasts (GTEx)	PrediXcan	0.999459	cells_transformed_fibroblasts	0.999981
2793	ENSG00000118526	TCF21	-0.706277	-0.0807164	0.480016	0.0683104	0.140853	4.76128e-10	2.7001e-09	41	50	50	B1	Cells. transformed fibroblasts (GTEx)	PrediXcan	0.999459	cells_transformed_fibroblasts	0.999981
2794	ENSG00000183722	LHFPL6	-0.706082	-0.0854572	0.480137	0.0592251	0.145975	2.23128e-10	1.30859e-09	15	19	19	B1	Cells. transformed fibroblasts (GTEx)	PrediXcan	0.999459	cells_transformed_fibroblasts	0.999981
2795	ENSG00000133398	MED10	0.705953	0.1584	0.480217	0.0167644	0.0493528	0.000493102	0.00147769	25	33	33	B1	Cells. transformed fibroblasts (GTEx)	PrediXcan	0.999459	cells_transformed_fibroblasts	0.999981
2796	ENSG00000165416	SUGT1	-0.705469	-0.174536	0.480518	0.0118834	0.0402923	0.00137155	0.00389382	10	11	11	B1	Cells. transformed fibroblasts (GTEx)	PrediXcan	0.999459	cells_transformed_fibroblasts	0.999981
2797	ENSG00000138172	CALHM2	0.703868	0.0718325	0.481515	0.0707918	0.179509	1.17429e-12	8.35355e-12	15	16	16	B1	Cells. transformed fibroblasts (GTEx)	PrediXcan	0.999459	cells_transformed_fibroblasts	0.999981
2798	ENSG00000132563	REEP2	0.703769	0.295051	0.481576	0.0145651	0.0470463	0.000673613	0.00198264	22	34	34	B1	Cells. transformed fibroblasts (GTEx)	PrediXcan	0.999459	cells_transformed_fibroblasts	0.999981
2799	ENSG00000246089	AC016065.1	-0.703715	-0.0701942	0.48161	0.09242	0.249035	2.21074e-17	2.25703e-16	11	12	12	B1	Cells. transformed fibroblasts (GTEx)	PrediXcan	0.999459	cells_transformed_fibroblasts	0.999981
2800	ENSG00000120278	PLEKHG1	0.703472	0.111613	0.481762	0.0306494	0.129549	2.21594e-09	1.18365e-08	4	5	5	B1	Cells. transformed fibroblasts (GTEx)	PrediXcan	0.999459	cells_transformed_fibroblasts	0.999981
2801	ENSG00000007372	PAX6	-0.70342	-0.17316	0.481794	0.0184064	0.0770893	7.82255e-06	2.89042e-05	9	17	17	B1	Cells. transformed fibroblasts (GTEx)	PrediXcan	0.999459	cells_transformed_fibroblasts	0.999981
2802	ENSG00000123106	CCDC91	-0.703205	-0.0819577	0.481928	0.0616106	0.154647	4.41989e-11	2.75134e-10	31	35	35	B1	Cells. transformed fibroblasts (GTEx)	PrediXcan	0.999459	cells_transformed_fibroblasts	0.999981
2803	ENSG00000117480	FAAH	0.703084	0.0868799	0.482003	0.0630623	0.276874	1.31718e-19	1.6013e-18	26	32	32	B1	Cells. transformed fibroblasts (GTEx)	PrediXcan	0.999459	cells_transformed_fibroblasts	0.999981
2804	ENSG00000156011	PSD3	0.702849	0.0555214	0.48215	0.17206	0.132117	4.40351e-09	2.27584e-08	98	115	115	B1	Cells. transformed fibroblasts (GTEx)	PrediXcan	0.999459	cells_transformed_fibroblasts	0.999981
2805	ENSG00000106077	ABHD11	-0.702754	-0.057421	0.482209	0.125941	0.227956	6.25635e-16	5.80747e-15	13	18	18	B1	Cells. transformed fibroblasts (GTEx)	PrediXcan	0.999459	cells_transformed_fibroblasts	0.999981
2806	ENSG00000144840	RABL3	-0.702743	-0.12227	0.482216	0.0350088	0.0624102	6.73039e-05	0.000222898	28	34	34	B1	Cells. transformed fibroblasts (GTEx)	PrediXcan	0.999459	cells_transformed_fibroblasts	0.999981
2807	ENSG00000196715	VKORC1L1	0.702499	0.125327	0.482368	0.0327369	0.127826	9.44299e-09	4.72702e-08	26	33	33	B1	Cells. transformed fibroblasts (GTEx)	PrediXcan	0.999459	cells_transformed_fibroblasts	0.999981
2808	ENSG00000114450	GNB4	-0.702269	-0.142839	0.482511	0.0359376	0.0145561	0.0610156	0.137826	62	79	79	B1	Cells. transformed fibroblasts (GTEx)	PrediXcan	0.999459	cells_transformed_fibroblasts	0.999981
2809	ENSG00000197444	OGDHL	0.702071	0.422217	0.482635	0.00120403	0.239028	4.40373e-17	4.40727e-16	24	28	28	B1	Cells. transformed fibroblasts (GTEx)	PrediXcan	0.999459	cells_transformed_fibroblasts	0.999981
2810	ENSG00000074416	MGLL	0.701372	0.0951114	0.483071	0.0415022	0.092441	1.18745e-06	4.78084e-06	39	48	48	B1	Cells. transformed fibroblasts (GTEx)	PrediXcan	0.999459	cells_transformed_fibroblasts	0.999981
2811	ENSG00000116906	GNPAT	0.701236	0.462565	0.483156	0.00192357	0.0102509	0.116255	0.246357	8	10	10	B1	Cells. transformed fibroblasts (GTEx)	PrediXcan	0.999459	cells_transformed_fibroblasts	0.999981
2812	ENSG00000012983	MAP4K5	-0.700877	-0.15448	0.48338	0.0202055	0.111788	3.9547e-08	1.86582e-07	12	14	14	B1	Cells. transformed fibroblasts (GTEx)	PrediXcan	0.999459	cells_transformed_fibroblasts	0.999981
2813	ENSG00000035141	FAM136A	-0.700827	-0.0440406	0.483411	0.236233	0.264651	1.78407e-18	1.98406e-17	70	83	83	B1	Cells. transformed fibroblasts (GTEx)	PrediXcan	0.999459	cells_transformed_fibroblasts	0.999981
2814	ENSG00000188517	COL25A1	-0.700729	-0.0959754	0.483472	0.0366347	0.0303053	0.00601883	0.0158463	36	48	48	B1	Cells. transformed fibroblasts (GTEx)	PrediXcan	0.999459	cells_transformed_fibroblasts	0.999981
2815	ENSG00000037757	MRI1	-0.700644	-0.0818405	0.483526	0.0750025	0.606212	1.38774e-58	1.84596e-56	11	16	16	B1	Cells. transformed fibroblasts (GTEx)	PrediXcan	0.999459	cells_transformed_fibroblasts	0.999981
2816	ENSG00000189306	RRP7A	-0.700638	-0.0439334	0.483529	0.229487	0.301461	1.44311e-21	1.9992e-20	111	130	130	B1	Cells. transformed fibroblasts (GTEx)	PrediXcan	0.999459	cells_transformed_fibroblasts	0.999981
2817	ENSG00000237499	AL357060.2	-0.700426	-0.132798	0.483661	0.0213682	0.0153708	0.0515385	0.118141	27	30	30	B1	Cells. transformed fibroblasts (GTEx)	PrediXcan	0.999459	cells_transformed_fibroblasts	0.999981
2818	ENSG00000235162	C12orf75	-0.699979	-0.0348119	0.483941	0.340275	0.458084	2.41695e-37	8.49094e-36	119	148	148	B1	Cells. transformed fibroblasts (GTEx)	PrediXcan	0.999459	cells_transformed_fibroblasts	0.999981
2819	ENSG00000138162	TACC2	0.699686	0.136282	0.484123	0.0276253	0.018734	0.0321069	0.0764906	19	25	25	B1	Cells. transformed fibroblasts (GTEx)	PrediXcan	0.999459	cells_transformed_fibroblasts	0.999981
2820	ENSG00000143458	GABPB2	0.699538	0.0567964	0.484216	0.0982918	0.197999	9.69207e-14	7.55353e-13	12	13	13	B1	Cells. transformed fibroblasts (GTEx)	PrediXcan	0.999459	cells_transformed_fibroblasts	0.999981
2821	ENSG00000010318	PHF7	0.699315	0.106566	0.484355	0.0311462	0.0214254	0.0219625	0.0536856	18	22	22	B1	Cells. transformed fibroblasts (GTEx)	PrediXcan	0.999459	cells_transformed_fibroblasts	0.999981
2822	ENSG00000128185	DGCR6L	0.699029	0.195421	0.484534	0.0182631	0.0511954	0.000345252	0.00105823	7	7	7	B1	Cells. transformed fibroblasts (GTEx)	PrediXcan	0.999459	cells_transformed_fibroblasts	0.999981
2823	ENSG00000186281	GPAT2	0.698844	0.223486	0.484649	0.021313	0.0183384	0.0333259	0.0791605	11	11	11	B1	Cells. transformed fibroblasts (GTEx)	PrediXcan	0.999459	cells_transformed_fibroblasts	0.999981
2824	ENSG00000148082	SHC3	-0.698784	-0.0632708	0.484687	0.11878	0.274615	1.3573e-19	1.6457e-18	16	20	20	B1	Cells. transformed fibroblasts (GTEx)	PrediXcan	0.999459	cells_transformed_fibroblasts	0.999981
2825	ENSG00000006607	FARP2	-0.698412	-0.0835248	0.484919	0.0849912	0.119634	1.96255e-08	9.48797e-08	55	65	65	B1	Cells. transformed fibroblasts (GTEx)	PrediXcan	0.999459	cells_transformed_fibroblasts	0.999981
2826	ENSG00000034053	APBA2	-0.698237	-0.219174	0.485029	0.0120054	0.0100797	0.121124	0.255704	23	40	40	B1	Cells. transformed fibroblasts (GTEx)	PrediXcan	0.999459	cells_transformed_fibroblasts	0.999981
2827	ENSG00000184056	VPS33B	0.698207	0.108882	0.485047	0.0192782	0.133584	1.95515e-09	1.05049e-08	11	16	16	B1	Cells. transformed fibroblasts (GTEx)	PrediXcan	0.999459	cells_transformed_fibroblasts	0.999981
2828	ENSG00000065882	TBC1D1	0.698067	-0.0796757	0.485135	0.0801182	0.120004	2.60576e-08	1.24569e-07	81	94	94	B1	Cells. transformed fibroblasts (GTEx)	PrediXcan	0.999459	cells_transformed_fibroblasts	0.999981
2829	ENSG00000147419	CCDC25	0.697618	0.036599	0.485416	0.248983	0.357746	4.71649e-27	9.35175e-26	86	111	111	B1	Cells. transformed fibroblasts (GTEx)	PrediXcan	0.999459	cells_transformed_fibroblasts	0.999981
2830	ENSG00000162368	CMPK1	-0.697569	-0.124006	0.485447	0.0301147	0.0901742	1.82095e-06	7.18986e-06	8	9	9	B1	Cells. transformed fibroblasts (GTEx)	PrediXcan	0.999459	cells_transformed_fibroblasts	0.999981
2831	ENSG00000119977	TCTN3	0.697462	0.191721	0.485514	0.0121762	0.0249328	0.0145041	0.0363359	16	20	20	B1	Cells. transformed fibroblasts (GTEx)	PrediXcan	0.999459	cells_transformed_fibroblasts	0.999981
2832	ENSG00000198453	ZNF568	-0.697389	-0.0458214	0.485559	0.21665	0.315456	1.40656e-22	2.10615e-21	38	44	44	B1	Cells. transformed fibroblasts (GTEx)	PrediXcan	0.999459	cells_transformed_fibroblasts	0.999981
2833	ENSG00000143742	SRP9	-0.696988	-0.142759	0.48581	0.0248809	0.0119897	0.0890707	0.193954	26	32	32	B1	Cells. transformed fibroblasts (GTEx)	PrediXcan	0.999459	cells_transformed_fibroblasts	0.999981
2834	ENSG00000134697	GNL2	0.696414	0.0412874	0.486169	0.363858	0.315597	1.61873e-22	2.40805e-21	135	163	163	B1	Cells. transformed fibroblasts (GTEx)	PrediXcan	0.999459	cells_transformed_fibroblasts	0.999981
2835	ENSG00000065060	UHRF1BP1	0.695034	0.0314407	0.487034	0.312093	0.559884	2.86917e-51	2.47236e-49	161	197	197	B1	Cells. transformed fibroblasts (GTEx)	PrediXcan	0.999459	cells_transformed_fibroblasts	0.999981
2836	ENSG00000133110	POSTN	-0.695014	-0.0750316	0.487047	0.0653772	0.182465	2.17633e-12	1.51591e-11	35	51	51	B1	Cells. transformed fibroblasts (GTEx)	PrediXcan	0.999459	cells_transformed_fibroblasts	0.999981
2837	ENSG00000104812	GYS1	-0.69486	-0.103038	0.487143	0.0557148	0.0420339	0.00125113	0.003566	52	69	69	B1	Cells. transformed fibroblasts (GTEx)	PrediXcan	0.999459	cells_transformed_fibroblasts	0.999981
2838	ENSG00000137106	GRHPR	0.694784	0.0332239	0.487191	0.399989	0.498648	1.44973e-44	8.04158e-43	57	68	68	B1	Cells. transformed fibroblasts (GTEx)	PrediXcan	0.999459	cells_transformed_fibroblasts	0.999981
2839	ENSG00000167912	AC090152.1	0.694488	0.175804	0.487376	0.0156252	0.0646761	5.18957e-05	0.00017457	38	46	46	B1	Cells. transformed fibroblasts (GTEx)	PrediXcan	0.999459	cells_transformed_fibroblasts	0.999981
2840	ENSG00000169609	C15orf40	-0.694247	-0.0546965	0.487527	0.206821	0.214338	3.61798e-15	3.14929e-14	65	78	78	B1	Cells. transformed fibroblasts (GTEx)	PrediXcan	0.999459	cells_transformed_fibroblasts	0.999981
2841	ENSG00000140534	TICRR	0.69424	0.101845	0.487532	0.032747	0.0779169	8.19239e-06	3.01975e-05	14	16	16	B1	Cells. transformed fibroblasts (GTEx)	PrediXcan	0.999459	cells_transformed_fibroblasts	0.999981
2842	ENSG00000198853	RUSC2	-0.694057	-0.130735	0.487646	0.023589	0.0446858	0.000893564	0.00258558	11	12	12	B1	Cells. transformed fibroblasts (GTEx)	PrediXcan	0.999459	cells_transformed_fibroblasts	0.999981
2843	ENSG00000225177	AL590617.2	-0.694038	-0.083738	0.487658	0.0531855	0.168636	8.20116e-12	5.43347e-11	10	13	13	B1	Cells. transformed fibroblasts (GTEx)	PrediXcan	0.999459	cells_transformed_fibroblasts	0.999981
2844	ENSG00000159063	ALG8	0.693773	0.0756009	0.487825	0.0656563	0.09557	4.59866e-07	1.9333e-06	37	43	43	B1	Cells. transformed fibroblasts (GTEx)	PrediXcan	0.999459	cells_transformed_fibroblasts	0.999981
2845	ENSG00000183684	ALYREF	-0.693758	-0.197863	0.487834	0.0104338	0.0262422	0.0113434	0.0288715	6	6	6	B1	Cells. transformed fibroblasts (GTEx)	PrediXcan	0.999459	cells_transformed_fibroblasts	0.999981
2846	ENSG00000121769	FABP3	-0.693522	-0.149675	0.487982	0.0170839	0.0863595	3.01139e-06	1.15701e-05	52	61	61	B1	Cells. transformed fibroblasts (GTEx)	PrediXcan	0.999459	cells_transformed_fibroblasts	0.999981
2847	ENSG00000167740	CYB5D2	0.693352	0.106707	0.488089	0.034637	0.110887	9.19788e-08	4.1632e-07	9	13	13	B1	Cells. transformed fibroblasts (GTEx)	PrediXcan	0.999459	cells_transformed_fibroblasts	0.999981
2848	ENSG00000233237	LINC00472	0.69289	0.120431	0.488378	0.0211992	0.060454	9.73058e-05	0.000315174	36	44	44	B1	Cells. transformed fibroblasts (GTEx)	PrediXcan	0.999459	cells_transformed_fibroblasts	0.999981
2849	ENSG00000116883	AL591845.1	0.692655	0.0671314	0.488526	0.118845	0.263509	2.94358e-18	3.21611e-17	49	56	56	B1	Cells. transformed fibroblasts (GTEx)	PrediXcan	0.999459	cells_transformed_fibroblasts	0.999981
2850	ENSG00000173531	MST1	-0.692419	-0.0989775	0.488674	0.0414273	0.0978462	5.81678e-07	2.42089e-06	23	23	23	B1	Cells. transformed fibroblasts (GTEx)	PrediXcan	0.999459	cells_transformed_fibroblasts	0.999981
2851	ENSG00000103111	MON1B	0.692388	0.263595	0.488694	0.00597562	0.0199037	0.02551	0.0616858	16	21	21	B1	Cells. transformed fibroblasts (GTEx)	PrediXcan	0.999459	cells_transformed_fibroblasts	0.999981
2852	ENSG00000149100	EIF3M	-0.692353	-0.116635	0.488716	0.0414097	0.0106306	0.106878	0.228374	47	59	59	B1	Cells. transformed fibroblasts (GTEx)	PrediXcan	0.999459	cells_transformed_fibroblasts	0.999981
2853	ENSG00000140299	BNIP2	0.691785	0.0627893	0.489072	0.108131	0.0292107	0.00725033	0.0189069	80	94	94	B1	Cells. transformed fibroblasts (GTEx)	PrediXcan	0.999459	cells_transformed_fibroblasts	0.999981
2854	ENSG00000136521	NDUFB5	-0.691542	-0.28915	0.489225	0.00858272	0.0252938	0.0131272	0.0330859	10	14	14	B1	Cells. transformed fibroblasts (GTEx)	PrediXcan	0.999459	cells_transformed_fibroblasts	0.999981
2855	ENSG00000130309	COLGALT1	-0.691311	-0.154715	0.48937	0.0161132	0.0501254	0.000406077	0.00123308	11	13	13	B1	Cells. transformed fibroblasts (GTEx)	PrediXcan	0.999459	cells_transformed_fibroblasts	0.999981
2856	ENSG00000091986	CCDC80	0.690879	0.11545	0.489641	0.0416587	0.0599674	8.90032e-05	0.000289927	20	23	23	B1	Cells. transformed fibroblasts (GTEx)	PrediXcan	0.999459	cells_transformed_fibroblasts	0.999981
2857	ENSG00000144504	ANKMY1	-0.690127	-0.0505747	0.490114	0.123245	0.280179	1.60687e-19	1.9329e-18	12	12	12	B1	Cells. transformed fibroblasts (GTEx)	PrediXcan	0.999459	cells_transformed_fibroblasts	0.999981
2858	ENSG00000117859	OSBPL9	-0.690092	-0.0807565	0.490136	0.0103829	0.0585968	0.000115292	0.000370905	12	13	13	B1	Cells. transformed fibroblasts (GTEx)	PrediXcan	0.999459	cells_transformed_fibroblasts	0.999981
2859	ENSG00000154328	NEIL2	-0.690023	-0.0454151	0.49018	0.127129	0.209734	2.37652e-14	1.93929e-13	31	38	38	B1	Cells. transformed fibroblasts (GTEx)	PrediXcan	0.999459	cells_transformed_fibroblasts	0.999981
2860	ENSG00000141298	SSH2	0.689827	0.18243	0.490303	0.0162915	0.0122992	0.0815627	0.179344	30	33	33	B1	Cells. transformed fibroblasts (GTEx)	PrediXcan	0.999459	cells_transformed_fibroblasts	0.999981
2861	ENSG00000178988	MRFAP1L1	0.689518	0.0826668	0.490498	0.0971638	0.13203	1.4813e-09	8.06972e-09	22	23	23	B1	Cells. transformed fibroblasts (GTEx)	PrediXcan	0.999459	cells_transformed_fibroblasts	0.999981
2862	ENSG00000099994	SUSD2	0.687284	0.0633227	0.491904	0.194676	0.388484	1.84101e-29	4.19695e-28	42	51	51	B1	Cells. transformed fibroblasts (GTEx)	PrediXcan	0.999459	cells_transformed_fibroblasts	0.999981
2863	ENSG00000176148	TCP11L1	-0.68725	-0.0690362	0.491926	0.0833662	0.195515	1.9029e-13	1.44281e-12	70	86	86	B1	Cells. transformed fibroblasts (GTEx)	PrediXcan	0.999459	cells_transformed_fibroblasts	0.999981
2864	ENSG00000161048	NAPEPLD	0.686598	0.0635851	0.492336	0.11241	0.0299685	0.00556167	0.0147105	159	181	181	B1	Cells. transformed fibroblasts (GTEx)	PrediXcan	0.999459	cells_transformed_fibroblasts	0.999981
2865	ENSG00000128699	ORMDL1	-0.686395	-0.129643	0.492464	0.0170988	0.0801737	7.39427e-06	2.74178e-05	14	15	15	B1	Cells. transformed fibroblasts (GTEx)	PrediXcan	0.999459	cells_transformed_fibroblasts	0.999981
2866	ENSG00000147459	DOCK5	-0.686382	-0.100172	0.492472	0.0437168	0.0626442	6.36542e-05	0.000211373	42	47	47	B1	Cells. transformed fibroblasts (GTEx)	PrediXcan	0.999459	cells_transformed_fibroblasts	0.999981
2867	ENSG00000174891	RSRC1	0.684948	0.128707	0.493377	0.0287623	0.0655998	4.6968e-05	0.00015893	33	40	40	B1	Cells. transformed fibroblasts (GTEx)	PrediXcan	0.999459	cells_transformed_fibroblasts	0.999981
2868	ENSG00000156170	NDUFAF6	-0.684836	-0.11402	0.493447	0.0268816	0.0744811	1.06358e-05	3.86836e-05	29	36	36	B1	Cells. transformed fibroblasts (GTEx)	PrediXcan	0.999459	cells_transformed_fibroblasts	0.999981
2869	ENSG00000168297	PXK	0.684809	0.0578118	0.493464	0.132701	0.214758	1.00293e-14	8.40435e-14	90	106	106	B1	Cells. transformed fibroblasts (GTEx)	PrediXcan	0.999459	cells_transformed_fibroblasts	0.999981
2870	ENSG00000198848	CES1	0.684523	0.0619609	0.493645	0.103637	0.201482	8.51435e-14	6.66982e-13	47	55	55	B1	Cells. transformed fibroblasts (GTEx)	PrediXcan	0.999459	cells_transformed_fibroblasts	0.999981
2871	ENSG00000156261	CCT8	0.684387	0.0503792	0.493731	0.149446	0.274392	1.69319e-19	2.03139e-18	23	29	29	B1	Cells. transformed fibroblasts (GTEx)	PrediXcan	0.999459	cells_transformed_fibroblasts	0.999981
2872	ENSG00000247679	AC139795.2	-0.684374	-0.0877556	0.493739	0.0818421	0.175207	4.60719e-12	3.11873e-11	30	37	37	B1	Cells. transformed fibroblasts (GTEx)	PrediXcan	0.999459	cells_transformed_fibroblasts	0.999981
2873	ENSG00000106034	CPED1	0.684182	0.0380718	0.493861	0.301467	0.313623	6.57329e-23	1.00179e-21	147	172	172	B1	Cells. transformed fibroblasts (GTEx)	PrediXcan	0.999459	cells_transformed_fibroblasts	0.999981
2874	ENSG00000100626	GALNT16	0.684094	0.0832294	0.493916	0.0537237	0.157528	7.52139e-11	4.58206e-10	20	26	26	B1	Cells. transformed fibroblasts (GTEx)	PrediXcan	0.999459	cells_transformed_fibroblasts	0.999981
2875	ENSG00000177150	FAM210A	0.683935	0.0655752	0.494016	0.0411996	0.0384254	0.0019988	0.00555262	63	75	75	B1	Cells. transformed fibroblasts (GTEx)	PrediXcan	0.999459	cells_transformed_fibroblasts	0.999981
2876	ENSG00000078618	NRDC	0.683704	0.125888	0.494162	0.0245818	0.113777	4.90637e-08	2.29193e-07	17	24	24	B1	Cells. transformed fibroblasts (GTEx)	PrediXcan	0.999459	cells_transformed_fibroblasts	0.999981
2877	ENSG00000164136	IL15	-0.683505	-0.0949387	0.494288	0.050567	0.177254	5.48227e-12	3.68199e-11	31	35	35	B1	Cells. transformed fibroblasts (GTEx)	PrediXcan	0.999459	cells_transformed_fibroblasts	0.999981
2878	ENSG00000138735	PDE5A	0.683034	0.14311	0.494586	0.0221265	0.012675	0.0821731	0.18057	50	57	57	B1	Cells. transformed fibroblasts (GTEx)	PrediXcan	0.999459	cells_transformed_fibroblasts	0.999981
2879	ENSG00000197558	SSPO	-0.682384	-0.421831	0.494996	0.00229299	0.0278814	0.00908605	0.0234132	4	4	4	B1	Cells. transformed fibroblasts (GTEx)	PrediXcan	0.999459	cells_transformed_fibroblasts	0.999981
2880	ENSG00000170365	SMAD1	0.6823	0.355332	0.49505	0.00359814	0.0122414	0.0870041	0.189967	6	6	6	B1	Cells. transformed fibroblasts (GTEx)	PrediXcan	0.999459	cells_transformed_fibroblasts	0.999981
2881	ENSG00000172270	BSG	-0.68222	-0.274739	0.4951	0.00473361	0.0292284	0.00796713	0.0206816	1	1	1	B1	Cells. transformed fibroblasts (GTEx)	PrediXcan	0.999459	cells_transformed_fibroblasts	0.999981
2882	ENSG00000108622	ICAM2	0.68194	0.0893713	0.495277	0.0826079	0.173295	5.99686e-12	4.01186e-11	19	25	25	B1	Cells. transformed fibroblasts (GTEx)	PrediXcan	0.999459	cells_transformed_fibroblasts	0.999981
2883	ENSG00000085063	CD59	-0.681649	-0.0929355	0.495461	0.0637485	0.137945	9.22631e-10	5.12818e-09	38	47	47	B1	Cells. transformed fibroblasts (GTEx)	PrediXcan	0.999459	cells_transformed_fibroblasts	0.999981
2884	ENSG00000106789	CORO2A	0.681521	0.0706052	0.495542	0.0939445	0.0998799	5.67315e-08	2.63217e-07	36	44	44	B1	Cells. transformed fibroblasts (GTEx)	PrediXcan	0.999459	cells_transformed_fibroblasts	0.999981
2885	ENSG00000064726	BTBD1	-0.681149	-0.139284	0.495777	0.0290923	0.048276	0.000557488	0.0016601	26	29	29	B1	Cells. transformed fibroblasts (GTEx)	PrediXcan	0.999459	cells_transformed_fibroblasts	0.999981
2886	ENSG00000088035	ALG6	-0.681012	-0.129156	0.495864	0.0262728	0.0360943	0.00298602	0.00814483	19	21	21	B1	Cells. transformed fibroblasts (GTEx)	PrediXcan	0.999459	cells_transformed_fibroblasts	0.999981
2887	ENSG00000140876	NUDT7	-0.680686	-0.0837194	0.49607	0.054303	0.0883878	1.78415e-06	7.05269e-06	39	47	47	B1	Cells. transformed fibroblasts (GTEx)	PrediXcan	0.999459	cells_transformed_fibroblasts	0.999981
2888	ENSG00000010610	CD4	-0.680658	-0.146901	0.496088	0.0138115	0.0659709	4.11856e-05	0.000140369	7	10	10	B1	Cells. transformed fibroblasts (GTEx)	PrediXcan	0.999459	cells_transformed_fibroblasts	0.999981
2889	ENSG00000135749	PCNX2	0.679479	0.799685	0.496834	0.000897924	0.0417312	0.00136482	0.00387713	8	10	10	B1	Cells. transformed fibroblasts (GTEx)	PrediXcan	0.999459	cells_transformed_fibroblasts	0.999981
2890	ENSG00000167972	ABCA3	0.678902	0.703718	0.4972	0.00206061	0.016616	0.0445501	0.103454	1	1	1	B1	Cells. transformed fibroblasts (GTEx)	PrediXcan	0.999459	cells_transformed_fibroblasts	0.999981
2891	ENSG00000196365	LONP1	-0.678713	-0.05138	0.49732	0.168472	0.253449	1.8409e-17	1.89213e-16	50	61	61	B1	Cells. transformed fibroblasts (GTEx)	PrediXcan	0.999459	cells_transformed_fibroblasts	0.999981
2892	ENSG00000143850	PLEKHA6	0.678435	0.0730149	0.497496	0.0890103	0.182948	1.4278e-12	1.00837e-11	28	33	33	B1	Cells. transformed fibroblasts (GTEx)	PrediXcan	0.999459	cells_transformed_fibroblasts	0.999981
2893	ENSG00000172159	FRMD3	-0.678361	-0.1554	0.497543	0.0151267	0.0388037	0.00163856	0.00460604	25	29	29	B1	Cells. transformed fibroblasts (GTEx)	PrediXcan	0.999459	cells_transformed_fibroblasts	0.999981
2894	ENSG00000213889	PPM1N	-0.677994	-0.0384589	0.497775	0.19576	0.394961	2.09044e-30	5.11449e-29	52	59	59	B1	Cells. transformed fibroblasts (GTEx)	PrediXcan	0.999459	cells_transformed_fibroblasts	0.999981
2895	ENSG00000161996	WDR90	0.677898	0.0535525	0.497836	0.158867	0.237946	4.74777e-17	4.74119e-16	37	44	44	B1	Cells. transformed fibroblasts (GTEx)	PrediXcan	0.999459	cells_transformed_fibroblasts	0.999981
2896	ENSG00000160323	ADAMTS13	-0.677628	-0.115396	0.498008	0.0267442	0.106747	1.41082e-07	6.25756e-07	18	25	25	B1	Cells. transformed fibroblasts (GTEx)	PrediXcan	0.999459	cells_transformed_fibroblasts	0.999981
2897	ENSG00000153707	PTPRD	0.677568	0.211131	0.498046	0.00747955	0.100898	1.94144e-07	8.51189e-07	9	12	12	B1	Cells. transformed fibroblasts (GTEx)	PrediXcan	0.999459	cells_transformed_fibroblasts	0.999981
2898	ENSG00000131669	NINJ1	-0.677441	-0.029478	0.498126	0.354538	0.524062	2.11558e-45	1.26024e-43	60	74	74	B1	Cells. transformed fibroblasts (GTEx)	PrediXcan	0.999459	cells_transformed_fibroblasts	0.999981
2899	ENSG00000107099	DOCK8	-0.6772	-0.119828	0.498279	0.0365406	0.0361345	0.00297708	0.00812366	29	35	35	B1	Cells. transformed fibroblasts (GTEx)	PrediXcan	0.999459	cells_transformed_fibroblasts	0.999981
2900	ENSG00000172354	GNB2	-0.677171	-0.099058	0.498297	0.02412	0.0504759	0.000188361	0.00059382	7	10	10	B1	Cells. transformed fibroblasts (GTEx)	PrediXcan	0.999459	cells_transformed_fibroblasts	0.999981
2901	ENSG00000227372	TP73-AS1	0.677153	0.10144	0.498309	0.038233	0.0929861	5.51596e-07	2.30058e-06	5	5	5	B1	Cells. transformed fibroblasts (GTEx)	PrediXcan	0.999459	cells_transformed_fibroblasts	0.999981
2902	ENSG00000163682	RPL9	0.677035	0.0462982	0.498384	0.147053	0.538261	5.68739e-48	4.03746e-46	57	72	72	B1	Cells. transformed fibroblasts (GTEx)	PrediXcan	0.999459	cells_transformed_fibroblasts	0.999981
2903	ENSG00000134824	FADS2	0.676953	0.0413402	0.498436	0.229299	0.373389	2.5762e-28	5.48083e-27	10	11	11	B1	Cells. transformed fibroblasts (GTEx)	PrediXcan	0.999459	cells_transformed_fibroblasts	0.999981
2904	ENSG00000175287	PHYHD1	0.676945	0.0627934	0.498441	0.09198	0.18947	8.39415e-13	6.0467e-12	30	40	40	B1	Cells. transformed fibroblasts (GTEx)	PrediXcan	0.999459	cells_transformed_fibroblasts	0.999981
2905	ENSG00000179583	CIITA	-0.676907	-0.0573641	0.498465	0.0804158	0.119942	2.82948e-08	1.34747e-07	32	45	45	B1	Cells. transformed fibroblasts (GTEx)	PrediXcan	0.999459	cells_transformed_fibroblasts	0.999981
2906	ENSG00000140396	NCOA2	0.676697	0.148877	0.498598	0.0214018	0.0246908	0.013936	0.0349957	36	44	44	B1	Cells. transformed fibroblasts (GTEx)	PrediXcan	0.999459	cells_transformed_fibroblasts	0.999981
2907	ENSG00000106526	ACTR3C	-0.676462	-0.0589572	0.498747	0.135063	0.352679	1.63322e-26	3.1122e-25	26	31	31	B1	Cells. transformed fibroblasts (GTEx)	PrediXcan	0.999459	cells_transformed_fibroblasts	0.999981
2908	ENSG00000084636	COL16A1	-0.676445	-0.0729884	0.498758	0.0499092	0.075966	1.32755e-05	4.78149e-05	23	29	29	B1	Cells. transformed fibroblasts (GTEx)	PrediXcan	0.999459	cells_transformed_fibroblasts	0.999981
2909	ENSG00000158715	SLC45A3	-0.676298	-0.159684	0.498852	0.0148811	0.0323539	0.00425577	0.0113904	9	10	10	B1	Cells. transformed fibroblasts (GTEx)	PrediXcan	0.999459	cells_transformed_fibroblasts	0.999981
2910	ENSG00000135776	ABCB10	-0.675926	-0.205402	0.499088	0.00901282	0.0126393	0.0802797	0.177063	7	7	7	B1	Cells. transformed fibroblasts (GTEx)	PrediXcan	0.999459	cells_transformed_fibroblasts	0.999981
2911	ENSG00000151247	EIF4E	-0.67567	-0.154353	0.49925	0.0205024	0.0593917	0.000104908	0.000338357	12	14	14	B1	Cells. transformed fibroblasts (GTEx)	PrediXcan	0.999459	cells_transformed_fibroblasts	0.999981
2912	ENSG00000139722	VPS37B	-0.675654	-0.409896	0.49926	0.002328	0.0289677	0.00763611	0.0198713	8	18	18	B1	Cells. transformed fibroblasts (GTEx)	PrediXcan	0.999459	cells_transformed_fibroblasts	0.999981
2913	ENSG00000131981	LGALS3	0.675579	0.0868846	0.499308	0.0533738	0.0940358	6.3871e-07	2.6478e-06	24	28	28	B1	Cells. transformed fibroblasts (GTEx)	PrediXcan	0.999459	cells_transformed_fibroblasts	0.999981
2914	ENSG00000237807	AC022034.2	0.675545	0.189209	0.49933	0.0109175	0.0136685	0.0700764	0.156422	7	8	8	B1	Cells. transformed fibroblasts (GTEx)	PrediXcan	0.999459	cells_transformed_fibroblasts	0.999981
2915	ENSG00000159761	C16orf86	-0.675384	-0.109879	0.499432	0.0329702	0.0113436	0.0983476	0.211997	48	62	62	B1	Cells. transformed fibroblasts (GTEx)	PrediXcan	0.999459	cells_transformed_fibroblasts	0.999981
2916	ENSG00000122477	LRRC39	-0.675376	-0.0999676	0.499437	0.0471581	0.0307329	0.00577184	0.0152399	124	136	136	B1	Cells. transformed fibroblasts (GTEx)	PrediXcan	0.999459	cells_transformed_fibroblasts	0.999981
2917	ENSG00000124570	SERPINB6	0.67519	0.0805436	0.499555	0.0488652	0.151573	2.23304e-10	1.30859e-09	9	10	10	B1	Cells. transformed fibroblasts (GTEx)	PrediXcan	0.999459	cells_transformed_fibroblasts	0.999981
2918	ENSG00000255135	AP002360.2	-0.674635	-0.0655362	0.499908	0.126321	0.187536	8.3641e-13	6.03457e-12	37	43	43	B1	Cells. transformed fibroblasts (GTEx)	PrediXcan	0.999459	cells_transformed_fibroblasts	0.999981
2919	ENSG00000103184	SEC14L5	-0.674382	-0.289161	0.500068	0.00525198	0.0118057	0.0890385	0.193915	7	11	11	B1	Cells. transformed fibroblasts (GTEx)	PrediXcan	0.999459	cells_transformed_fibroblasts	0.999981
2920	ENSG00000272755	AC245297.2	-0.674018	-0.0766296	0.5003	0.12054	0.322957	1.19469e-23	1.91893e-22	1	24	24	B1	Cells. transformed fibroblasts (GTEx)	PrediXcan	0.999459	cells_transformed_fibroblasts	0.999981
2921	ENSG00000254539	AC239804.1	-0.674018	-0.0744996	0.5003	0.127531	0.242791	1.21169e-16	1.17908e-15	1	62	62	B1	Cells. transformed fibroblasts (GTEx)	PrediXcan	0.999459	cells_transformed_fibroblasts	0.999981
2922	ENSG00000225241	RP11-640M9.2	-0.674018	-0.151059	0.5003	0.0310193	0.330568	8.12289e-24	1.32175e-22	1	47	47	B1	Cells. transformed fibroblasts (GTEx)	PrediXcan	0.999459	cells_transformed_fibroblasts	0.999981
2923	ENSG00000236943	RP11-640M9.1	-0.674018	-0.0735161	0.5003	0.130966	0.178848	8.96335e-13	6.43305e-12	1	21	21	B1	Cells. transformed fibroblasts (GTEx)	PrediXcan	0.999459	cells_transformed_fibroblasts	0.999981
2924	ENSG00000139531	SUOX	-0.673937	-0.0700816	0.500351	0.107807	0.0810446	2.10501e-06	8.24258e-06	62	72	72	B1	Cells. transformed fibroblasts (GTEx)	PrediXcan	0.999459	cells_transformed_fibroblasts	0.999981
2925	ENSG00000203326	ZNF525	0.673706	0.0474204	0.500499	0.201619	0.406432	1.27367e-31	3.36235e-30	30	38	38	B1	Cells. transformed fibroblasts (GTEx)	PrediXcan	0.999459	cells_transformed_fibroblasts	0.999981
2926	ENSG00000103353	UBFD1	0.673239	0.0988804	0.500795	0.0345748	0.0796917	6.84715e-06	2.54442e-05	36	42	42	B1	Cells. transformed fibroblasts (GTEx)	PrediXcan	0.999459	cells_transformed_fibroblasts	0.999981
2927	ENSG00000237753	AC079922.2	-0.672953	-0.0563082	0.500977	0.122764	0.38346	5.9657e-29	1.3162e-27	33	47	47	B1	Cells. transformed fibroblasts (GTEx)	PrediXcan	0.999459	cells_transformed_fibroblasts	0.999981
2928	ENSG00000115350	POLE4	0.67287	0.0699478	0.50103	0.0968846	0.202927	5.59987e-14	4.44776e-13	57	76	76	B1	Cells. transformed fibroblasts (GTEx)	PrediXcan	0.999459	cells_transformed_fibroblasts	0.999981
2929	ENSG00000070182	SPTB	-0.67272	-0.128653	0.501125	0.02756	0.0474193	0.000566007	0.00168255	18	20	20	B1	Cells. transformed fibroblasts (GTEx)	PrediXcan	0.999459	cells_transformed_fibroblasts	0.999981
2930	ENSG00000111058	ACSS3	-0.672149	-0.112149	0.501489	0.0289893	0.0799374	6.6378e-06	2.4693e-05	22	30	30	B1	Cells. transformed fibroblasts (GTEx)	PrediXcan	0.999459	cells_transformed_fibroblasts	0.999981
2931	ENSG00000146540	C7orf50	-0.672028	-0.103545	0.501566	0.0456582	0.0677731	3.78043e-05	0.000129231	17	22	22	B1	Cells. transformed fibroblasts (GTEx)	PrediXcan	0.999459	cells_transformed_fibroblasts	0.999981
2932	ENSG00000129566	TEP1	0.671677	0.0279321	0.501789	0.184398	0.152343	8.38031e-11	5.09174e-10	130	170	170	B1	Cells. transformed fibroblasts (GTEx)	PrediXcan	0.999459	cells_transformed_fibroblasts	0.999981
2933	ENSG00000103051	COG4	0.671552	0.0531937	0.501869	0.185574	0.326902	4.0449e-24	6.75021e-23	42	50	50	B1	Cells. transformed fibroblasts (GTEx)	PrediXcan	0.999459	cells_transformed_fibroblasts	0.999981
2934	ENSG00000177646	ACAD9	0.671434	0.0697574	0.501944	0.0840034	0.153798	1.23534e-10	7.37811e-10	134	157	157	B1	Cells. transformed fibroblasts (GTEx)	PrediXcan	0.999459	cells_transformed_fibroblasts	0.999981
2935	ENSG00000148396	SEC16A	0.670997	0.155123	0.502223	0.0452527	0.118384	2.51906e-08	1.20677e-07	60	78	78	B1	Cells. transformed fibroblasts (GTEx)	PrediXcan	0.999459	cells_transformed_fibroblasts	0.999981
2936	ENSG00000103549	RNF40	-0.670702	-0.096688	0.50241	0.0387286	0.116833	4.42262e-08	2.07728e-07	14	21	21	B1	Cells. transformed fibroblasts (GTEx)	PrediXcan	0.999459	cells_transformed_fibroblasts	0.999981
2937	ENSG00000141959	PFKL	-0.670644	-0.0827688	0.502448	0.08176	0.0886012	2.15784e-06	8.43256e-06	71	98	98	B1	Cells. transformed fibroblasts (GTEx)	PrediXcan	0.999459	cells_transformed_fibroblasts	0.999981
2938	ENSG00000138399	FASTKD1	-0.670473	-0.0640201	0.502556	0.0693665	0.109499	9.86834e-08	4.44319e-07	107	123	123	B1	Cells. transformed fibroblasts (GTEx)	PrediXcan	0.999459	cells_transformed_fibroblasts	0.999981
2939	ENSG00000161204	ABCF3	-0.670103	-0.135111	0.502792	0.0199559	0.0473769	0.000487187	0.00146188	11	14	14	B1	Cells. transformed fibroblasts (GTEx)	PrediXcan	0.999459	cells_transformed_fibroblasts	0.999981
2940	ENSG00000160075	SSU72	-0.669924	-0.179613	0.502906	0.0231169	0.0339913	0.0036227	0.00977251	11	13	13	B1	Cells. transformed fibroblasts (GTEx)	PrediXcan	0.999459	cells_transformed_fibroblasts	0.999981
2941	ENSG00000101558	VAPA	0.66992	0.0745673	0.502909	0.089395	0.173277	2.53365e-12	1.75676e-11	27	35	35	B1	Cells. transformed fibroblasts (GTEx)	PrediXcan	0.999459	cells_transformed_fibroblasts	0.999981
2942	ENSG00000147872	PLIN2	-0.669447	-0.300528	0.50321	0.00891874	0.0605797	9.75158e-05	0.000315705	61	74	74	B1	Cells. transformed fibroblasts (GTEx)	PrediXcan	0.999459	cells_transformed_fibroblasts	0.999981
2943	ENSG00000117758	STX12	0.669325	0.186015	0.503288	0.0155747	0.0191746	0.031028	0.0740617	10	10	10	B1	Cells. transformed fibroblasts (GTEx)	PrediXcan	0.999459	cells_transformed_fibroblasts	0.999981
2944	ENSG00000170846	AC093323.1	-0.668641	-0.195084	0.503724	0.0196646	0.168131	1.46527e-11	9.50103e-11	35	46	46	B1	Cells. transformed fibroblasts (GTEx)	PrediXcan	0.999459	cells_transformed_fibroblasts	0.999981
2945	ENSG00000228782	MRPL45P2	0.668571	0.073671	0.503769	0.107101	0.276688	2.02231e-19	2.41356e-18	49	56	56	B1	Cells. transformed fibroblasts (GTEx)	PrediXcan	0.999459	cells_transformed_fibroblasts	0.999981
2946	ENSG00000140105	WARS	0.668377	0.132545	0.503893	0.0202965	0.0112052	0.100552	0.216375	25	33	33	B1	Cells. transformed fibroblasts (GTEx)	PrediXcan	0.999459	cells_transformed_fibroblasts	0.999981
2947	ENSG00000073111	MCM2	-0.667731	-0.116407	0.504305	0.0273993	0.0261008	0.0118274	0.0300303	53	59	59	B1	Cells. transformed fibroblasts (GTEx)	PrediXcan	0.999459	cells_transformed_fibroblasts	0.999981
2948	ENSG00000234912	SNHG20	0.667715	0.251768	0.504315	0.0121042	0.01918	0.0314474	0.0750299	13	17	17	B1	Cells. transformed fibroblasts (GTEx)	PrediXcan	0.999459	cells_transformed_fibroblasts	0.999981
2949	ENSG00000177000	MTHFR	-0.667424	-0.0823492	0.504502	0.0784965	0.216089	8.59724e-15	7.24421e-14	34	41	41	B1	Cells. transformed fibroblasts (GTEx)	PrediXcan	0.999459	cells_transformed_fibroblasts	0.999981
2950	ENSG00000166770	ZNF667-AS1	-0.666994	-0.0308405	0.504776	0.147428	0.189689	3.47091e-13	2.5789e-12	53	63	63	B1	Cells. transformed fibroblasts (GTEx)	PrediXcan	0.999459	cells_transformed_fibroblasts	0.999981
2951	ENSG00000011028	MRC2	0.666827	0.255067	0.504882	0.0101132	0.0403721	0.00159281	0.00448573	5	7	7	B1	Cells. transformed fibroblasts (GTEx)	PrediXcan	0.999459	cells_transformed_fibroblasts	0.999981
2952	ENSG00000213713	PIGCP1	0.666648	0.0816386	0.504997	0.0558595	0.165253	2.44886e-11	1.55982e-10	60	76	76	B1	Cells. transformed fibroblasts (GTEx)	PrediXcan	0.999459	cells_transformed_fibroblasts	0.999981
2953	ENSG00000064652	SNX24	-0.666583	-0.0957063	0.505038	0.0555915	0.0764813	7.44147e-06	2.75792e-05	44	54	54	B1	Cells. transformed fibroblasts (GTEx)	PrediXcan	0.999459	cells_transformed_fibroblasts	0.999981
2954	ENSG00000231889	TRAF3IP2-AS1	-0.666261	-0.278616	0.505244	0.00871674	0.0231065	0.0176841	0.0437582	9	14	14	B1	Cells. transformed fibroblasts (GTEx)	PrediXcan	0.999459	cells_transformed_fibroblasts	0.999981
2955	ENSG00000060982	BCAT1	-0.666211	-0.0725977	0.505276	0.0578494	0.123915	8.7619e-09	4.407e-08	35	43	43	B1	Cells. transformed fibroblasts (GTEx)	PrediXcan	0.999459	cells_transformed_fibroblasts	0.999981
2956	ENSG00000178074	C2orf69	-0.666065	-0.309244	0.50537	0.00562505	0.0134458	0.0724694	0.161395	16	25	25	B1	Cells. transformed fibroblasts (GTEx)	PrediXcan	0.999459	cells_transformed_fibroblasts	0.999981
2957	ENSG00000119326	CTNNAL1	0.665774	0.0533379	0.505556	0.132318	0.205932	2.99193e-14	2.42129e-13	115	137	137	B1	Cells. transformed fibroblasts (GTEx)	PrediXcan	0.999459	cells_transformed_fibroblasts	0.999981
2958	ENSG00000110395	CBL	-0.665754	-0.0649712	0.505568	0.0593777	0.124182	1.49218e-08	7.3146e-08	31	33	33	B1	Cells. transformed fibroblasts (GTEx)	PrediXcan	0.999459	cells_transformed_fibroblasts	0.999981
2959	ENSG00000106635	BCL7B	0.665552	0.144145	0.505698	0.0185436	0.0617105	6.31267e-05	0.000209825	10	11	11	B1	Cells. transformed fibroblasts (GTEx)	PrediXcan	0.999459	cells_transformed_fibroblasts	0.999981
2960	ENSG00000176593	AC008969.1	-0.665241	-0.0458493	0.505896	0.221503	0.479675	2.45221e-40	1.04341e-38	70	92	92	B1	Cells. transformed fibroblasts (GTEx)	PrediXcan	0.999459	cells_transformed_fibroblasts	0.999981
2961	ENSG00000215114	UBXN2B	-0.664891	-0.0368981	0.50612	0.171141	0.288963	5.73892e-21	7.67112e-20	63	72	72	B1	Cells. transformed fibroblasts (GTEx)	PrediXcan	0.999459	cells_transformed_fibroblasts	0.999981
2962	ENSG00000149357	LAMTOR1	-0.664647	-0.218175	0.506276	0.00840463	0.0187637	0.0330232	0.0785233	13	14	14	B1	Cells. transformed fibroblasts (GTEx)	PrediXcan	0.999459	cells_transformed_fibroblasts	0.999981
2963	ENSG00000163946	FAM208A	0.6646	0.0733801	0.506307	0.091412	0.23947	1.36629e-16	1.32575e-15	16	18	18	B1	Cells. transformed fibroblasts (GTEx)	PrediXcan	0.999459	cells_transformed_fibroblasts	0.999981
2964	ENSG00000140464	PML	0.663854	0.12759	0.506784	0.0329404	0.022358	0.0172914	0.0428484	20	23	23	B1	Cells. transformed fibroblasts (GTEx)	PrediXcan	0.999459	cells_transformed_fibroblasts	0.999981
2965	ENSG00000051382	PIK3CB	-0.663791	-0.197424	0.506824	0.0111982	0.0942748	1.01056e-06	4.09515e-06	7	11	11	B1	Cells. transformed fibroblasts (GTEx)	PrediXcan	0.999459	cells_transformed_fibroblasts	0.999981
2966	ENSG00000260948	AL390195.2	-0.663197	-0.0671206	0.507205	0.0941558	0.143098	8.26118e-10	4.6142e-09	47	51	51	B1	Cells. transformed fibroblasts (GTEx)	PrediXcan	0.999459	cells_transformed_fibroblasts	0.999981
2967	ENSG00000182400	TRAPPC6B	0.663146	0.218684	0.507237	0.0145641	0.0279378	0.00932969	0.0239914	23	29	29	B1	Cells. transformed fibroblasts (GTEx)	PrediXcan	0.999459	cells_transformed_fibroblasts	0.999981
2968	ENSG00000181085	MAPK15	0.662962	0.24317	0.507355	0.00803601	0.0814992	5.3456e-06	2.00823e-05	5	9	9	B1	Cells. transformed fibroblasts (GTEx)	PrediXcan	0.999459	cells_transformed_fibroblasts	0.999981
2969	ENSG00000158828	PINK1	0.662897	0.122409	0.507397	0.0551247	0.0723581	2.13157e-05	7.50955e-05	62	70	70	B1	Cells. transformed fibroblasts (GTEx)	PrediXcan	0.999459	cells_transformed_fibroblasts	0.999981
2970	ENSG00000115307	AUP1	-0.662466	-0.589677	0.507673	0.000982619	0.0357148	0.00275718	0.00754316	2	5	5	B1	Cells. transformed fibroblasts (GTEx)	PrediXcan	0.999459	cells_transformed_fibroblasts	0.999981
2971	ENSG00000173933	RBM4	-0.662287	-0.17868	0.507787	0.0139013	0.0128472	0.0786432	0.17382	25	29	29	B1	Cells. transformed fibroblasts (GTEx)	PrediXcan	0.999459	cells_transformed_fibroblasts	0.999981
2972	ENSG00000091490	SEL1L3	-0.662114	-0.107848	0.507898	0.0395872	0.0538231	0.000255509	0.000793456	25	29	29	B1	Cells. transformed fibroblasts (GTEx)	PrediXcan	0.999459	cells_transformed_fibroblasts	0.999981
2973	ENSG00000261505	AL031714.1	-0.66203	-0.381555	0.507952	0.0121187	0.0120154	0.0869764	0.189937	27	34	34	B1	Cells. transformed fibroblasts (GTEx)	PrediXcan	0.999459	cells_transformed_fibroblasts	0.999981
2974	ENSG00000035403	VCL	0.661966	0.0174496	0.507993	0.0294267	0.0486191	0.000502125	0.00150243	56	65	65	B1	Cells. transformed fibroblasts (GTEx)	PrediXcan	0.999459	cells_transformed_fibroblasts	0.999981
2975	ENSG00000172932	ANKRD13D	-0.661543	-0.053055	0.508264	0.0960277	0.0828704	3.74524e-06	1.42419e-05	58	78	78	B1	Cells. transformed fibroblasts (GTEx)	PrediXcan	0.999459	cells_transformed_fibroblasts	0.999981
2976	ENSG00000139190	VAMP1	-0.66153	-0.0451306	0.508272	0.207526	0.497927	2.04031e-42	1.00555e-40	66	81	81	B1	Cells. transformed fibroblasts (GTEx)	PrediXcan	0.999459	cells_transformed_fibroblasts	0.999981
2977	ENSG00000258839	MC1R	0.661251	0.0569264	0.508451	0.163537	0.255748	6.11044e-18	6.53035e-17	21	27	27	B1	Cells. transformed fibroblasts (GTEx)	PrediXcan	0.999459	cells_transformed_fibroblasts	0.999981
2978	ENSG00000054148	PHPT1	-0.660939	-0.0682663	0.508652	0.139124	0.226372	1.11874e-15	1.01711e-14	101	139	139	B1	Cells. transformed fibroblasts (GTEx)	PrediXcan	0.999459	cells_transformed_fibroblasts	0.999981
2979	ENSG00000204859	ZBTB48	-0.660451	-0.261327	0.508964	0.00597193	0.0605802	0.000101147	0.00032669	19	28	28	B1	Cells. transformed fibroblasts (GTEx)	PrediXcan	0.999459	cells_transformed_fibroblasts	0.999981
2980	ENSG00000115677	HDLBP	0.660051	0.0532867	0.509221	0.0490303	0.0847937	2.86121e-06	1.10209e-05	47	50	50	B1	Cells. transformed fibroblasts (GTEx)	PrediXcan	0.999459	cells_transformed_fibroblasts	0.999981
2981	ENSG00000255198	SNHG9	-0.659658	-0.0406406	0.509473	0.235645	0.495116	2.95081e-41	1.33429e-39	55	74	74	B1	Cells. transformed fibroblasts (GTEx)	PrediXcan	0.999459	cells_transformed_fibroblasts	0.999981
2982	ENSG00000164237	CMBL	0.659626	0.0620695	0.509494	0.0492207	0.0503081	0.000455141	0.00137173	47	55	55	B1	Cells. transformed fibroblasts (GTEx)	PrediXcan	0.999459	cells_transformed_fibroblasts	0.999981
2983	ENSG00000196935	SRGAP1	0.659496	0.0969476	0.509578	0.0369139	0.085098	3.9582e-06	1.50183e-05	36	40	40	B1	Cells. transformed fibroblasts (GTEx)	PrediXcan	0.999459	cells_transformed_fibroblasts	0.999981
2984	ENSG00000084090	STARD7	-0.659312	-0.151642	0.509696	0.0161665	0.0636763	7.01126e-05	0.000231808	7	9	9	B1	Cells. transformed fibroblasts (GTEx)	PrediXcan	0.999459	cells_transformed_fibroblasts	0.999981
2985	ENSG00000161653	NAGS	0.659207	0.0840054	0.509763	0.037274	0.11846	2.89586e-08	1.3786e-07	45	47	47	B1	Cells. transformed fibroblasts (GTEx)	PrediXcan	0.999459	cells_transformed_fibroblasts	0.999981
2986	ENSG00000138185	ENTPD1	0.658476	0.0683464	0.510232	0.084669	0.0387535	0.00209734	0.00581342	127	145	145	B1	Cells. transformed fibroblasts (GTEx)	PrediXcan	0.999459	cells_transformed_fibroblasts	0.999981
2987	ENSG00000070610	GBA2	0.657446	0.178581	0.510894	0.00951895	0.0207988	0.0257025	0.0621294	10	11	11	B1	Cells. transformed fibroblasts (GTEx)	PrediXcan	0.999459	cells_transformed_fibroblasts	0.999981
2988	ENSG00000166813	KIF7	0.657406	0.0594909	0.51092	0.0572044	0.0425239	0.00117335	0.00335616	58	71	71	B1	Cells. transformed fibroblasts (GTEx)	PrediXcan	0.999459	cells_transformed_fibroblasts	0.999981
2989	ENSG00000143367	TUFT1	0.657373	0.136436	0.510941	0.0184381	0.118196	1.69884e-08	8.26557e-08	12	15	15	B1	Cells. transformed fibroblasts (GTEx)	PrediXcan	0.999459	cells_transformed_fibroblasts	0.999981
2990	ENSG00000124831	LRRFIP1	-0.657219	-0.189913	0.51104	0.0254027	0.103523	2.6463e-07	1.14267e-06	36	46	46	B1	Cells. transformed fibroblasts (GTEx)	PrediXcan	0.999459	cells_transformed_fibroblasts	0.999981
2991	ENSG00000184470	TXNRD2	0.65706	0.0528622	0.511142	0.101963	0.24185	1.46737e-16	1.4178e-15	43	51	51	B1	Cells. transformed fibroblasts (GTEx)	PrediXcan	0.999459	cells_transformed_fibroblasts	0.999981
2992	ENSG00000068724	TTC7A	0.656817	0.061507	0.511299	0.114267	0.14711	2.57492e-10	1.49932e-09	53	60	60	B1	Cells. transformed fibroblasts (GTEx)	PrediXcan	0.999459	cells_transformed_fibroblasts	0.999981
2993	ENSG00000260855	AL591848.4	-0.656238	-0.0685746	0.511671	0.0845885	0.0816971	5.17879e-06	1.9461e-05	45	61	61	B1	Cells. transformed fibroblasts (GTEx)	PrediXcan	0.999459	cells_transformed_fibroblasts	0.999981
2994	ENSG00000183287	CCBE1	-0.656222	-0.0964529	0.511681	0.0426252	0.0931011	1.20834e-06	4.85784e-06	18	22	22	B1	Cells. transformed fibroblasts (GTEx)	PrediXcan	0.999459	cells_transformed_fibroblasts	0.999981
2995	ENSG00000112514	CUTA	-0.656212	-0.107224	0.511688	0.0559435	0.0209573	0.0252298	0.0611055	83	96	96	B1	Cells. transformed fibroblasts (GTEx)	PrediXcan	0.999459	cells_transformed_fibroblasts	0.999981
2996	ENSG00000103852	TTC23	-0.65529	-0.14287	0.512281	0.0302443	0.0118441	0.0931982	0.202139	21	25	25	B1	Cells. transformed fibroblasts (GTEx)	PrediXcan	0.999459	cells_transformed_fibroblasts	0.999981
2997	ENSG00000138193	PLCE1	0.655264	0.148061	0.512298	0.0186886	0.106117	1.81939e-07	7.99724e-07	34	39	39	B1	Cells. transformed fibroblasts (GTEx)	PrediXcan	0.999459	cells_transformed_fibroblasts	0.999981
2998	ENSG00000168916	ZNF608	0.655246	0.112246	0.512309	0.0256152	0.0593913	0.000119614	0.000383983	14	19	19	B1	Cells. transformed fibroblasts (GTEx)	PrediXcan	0.999459	cells_transformed_fibroblasts	0.999981
2999	ENSG00000169683	LRRC45	0.654699	0.112462	0.512662	0.0283784	0.185522	2.74833e-13	2.05877e-12	8	11	11	B1	Cells. transformed fibroblasts (GTEx)	PrediXcan	0.999459	cells_transformed_fibroblasts	0.999981
3000	ENSG00000122417	ODF2L	-0.654659	-0.0547418	0.512687	0.114496	0.273503	9.2184e-21	1.21094e-19	40	45	45	B1	Cells. transformed fibroblasts (GTEx)	PrediXcan	0.999459	cells_transformed_fibroblasts	0.999981
3001	ENSG00000198863	RUNDC1	-0.654216	-0.0524073	0.512972	0.131326	0.0281853	0.00905339	0.0233422	93	112	112	B1	Cells. transformed fibroblasts (GTEx)	PrediXcan	0.999459	cells_transformed_fibroblasts	0.999981
3002	ENSG00000130640	TUBGCP2	-0.653439	-0.0726812	0.513473	0.0695068	0.0415968	0.00109331	0.00313772	33	41	41	B1	Cells. transformed fibroblasts (GTEx)	PrediXcan	0.999459	cells_transformed_fibroblasts	0.999981
3003	ENSG00000053371	AKR7A2	-0.653334	-0.111035	0.513541	0.039786	0.130981	3.20447e-09	1.68281e-08	9	13	13	B1	Cells. transformed fibroblasts (GTEx)	PrediXcan	0.999459	cells_transformed_fibroblasts	0.999981
3004	ENSG00000141543	EIF4A3	-0.653329	-0.0797447	0.513544	0.0538891	0.22656	8.29517e-16	7.60723e-15	14	17	17	B1	Cells. transformed fibroblasts (GTEx)	PrediXcan	0.999459	cells_transformed_fibroblasts	0.999981
3005	ENSG00000112137	PHACTR1	-0.652969	-0.112072	0.513776	0.0301311	0.123996	1.08415e-08	5.40145e-08	52	65	65	B1	Cells. transformed fibroblasts (GTEx)	PrediXcan	0.999459	cells_transformed_fibroblasts	0.999981
3006	ENSG00000172613	RAD9A	-0.652694	-0.0583495	0.513953	0.118712	0.209627	1.41632e-14	1.17606e-13	14	18	18	B1	Cells. transformed fibroblasts (GTEx)	PrediXcan	0.999459	cells_transformed_fibroblasts	0.999981
3007	ENSG00000164251	F2RL1	-0.652265	-0.0711078	0.51423	0.0824229	0.219646	1.01087e-15	9.21483e-15	22	28	28	B1	Cells. transformed fibroblasts (GTEx)	PrediXcan	0.999459	cells_transformed_fibroblasts	0.999981
3008	ENSG00000235944	ZNF815P	-0.652203	-0.170566	0.51427	0.00944059	0.0185755	0.0340989	0.0808425	22	29	29	B1	Cells. transformed fibroblasts (GTEx)	PrediXcan	0.999459	cells_transformed_fibroblasts	0.999981
3009	ENSG00000113068	PFDN1	0.652135	0.0240176	0.514314	0.245264	0.440088	4.58018e-35	1.4426e-33	103	118	118	B1	Cells. transformed fibroblasts (GTEx)	PrediXcan	0.999459	cells_transformed_fibroblasts	0.999981
3010	ENSG00000144026	ZNF514	-0.651988	-0.0505405	0.514409	0.203801	0.34203	5.59757e-25	9.78218e-24	73	85	85	B1	Cells. transformed fibroblasts (GTEx)	PrediXcan	0.999459	cells_transformed_fibroblasts	0.999981
3011	ENSG00000183161	FANCF	-0.651854	-0.254688	0.514495	0.00712063	0.0198335	0.0266024	0.0641464	7	9	9	B1	Cells. transformed fibroblasts (GTEx)	PrediXcan	0.999459	cells_transformed_fibroblasts	0.999981
3012	ENSG00000135506	OS9	-0.651334	-0.157155	0.514831	0.0214074	0.0875426	2.20068e-06	8.59017e-06	23	28	28	B1	Cells. transformed fibroblasts (GTEx)	PrediXcan	0.999459	cells_transformed_fibroblasts	0.999981
3013	ENSG00000172348	RCAN2	-0.651291	-0.065355	0.514859	0.0471039	0.0777937	8.69024e-06	3.19038e-05	28	31	31	B1	Cells. transformed fibroblasts (GTEx)	PrediXcan	0.999459	cells_transformed_fibroblasts	0.999981
3014	ENSG00000116127	ALMS1	-0.651247	-0.158247	0.514887	0.0126088	0.0236775	0.0136582	0.0343487	14	17	17	B1	Cells. transformed fibroblasts (GTEx)	PrediXcan	0.999459	cells_transformed_fibroblasts	0.999981
3015	ENSG00000136718	IMP4	-0.651101	-0.117589	0.514982	0.0302288	0.0347196	0.00319302	0.00868352	14	16	16	B1	Cells. transformed fibroblasts (GTEx)	PrediXcan	0.999459	cells_transformed_fibroblasts	0.999981
3016	ENSG00000113231	PDE8B	-0.651038	-0.0368826	0.515022	0.293192	0.519216	1.16748e-44	6.5023e-43	32	35	35	B1	Cells. transformed fibroblasts (GTEx)	PrediXcan	0.999459	cells_transformed_fibroblasts	0.999981
3017	ENSG00000186283	TOR3A	-0.650847	-0.193208	0.515145	0.00987674	0.180029	2.49697e-12	1.73308e-11	11	18	18	B1	Cells. transformed fibroblasts (GTEx)	PrediXcan	0.999459	cells_transformed_fibroblasts	0.999981
3018	ENSG00000124357	NAGK	-0.650585	-0.310755	0.515314	0.00368241	0.0828616	4.26438e-06	1.61374e-05	10	12	12	B1	Cells. transformed fibroblasts (GTEx)	PrediXcan	0.999459	cells_transformed_fibroblasts	0.999981
3019	ENSG00000119471	HSDL2	0.650543	0.03582	0.515342	0.296142	0.460942	1.99262e-37	7.05449e-36	43	51	51	B1	Cells. transformed fibroblasts (GTEx)	PrediXcan	0.999459	cells_transformed_fibroblasts	0.999981
3020	ENSG00000228393	LINC01004	-0.650469	-0.13256	0.51539	0.023207	0.035374	0.00339288	0.00919419	22	22	22	B1	Cells. transformed fibroblasts (GTEx)	PrediXcan	0.999459	cells_transformed_fibroblasts	0.999981
3021	ENSG00000154721	JAM2	0.650423	0.181345	0.515419	0.0160169	0.0798823	6.41413e-06	2.39064e-05	26	35	35	B1	Cells. transformed fibroblasts (GTEx)	PrediXcan	0.999459	cells_transformed_fibroblasts	0.999981
3022	ENSG00000167118	URM1	0.650403	0.12986	0.515432	0.00743382	0.0705688	2.31672e-05	8.10764e-05	26	32	32	B1	Cells. transformed fibroblasts (GTEx)	PrediXcan	0.999459	cells_transformed_fibroblasts	0.999981
3023	ENSG00000115816	CEBPZ	-0.650184	-0.0604136	0.515573	0.0956353	0.139163	1.21815e-09	6.68907e-09	14	14	14	B1	Cells. transformed fibroblasts (GTEx)	PrediXcan	0.999459	cells_transformed_fibroblasts	0.999981
3024	ENSG00000110911	SLC11A2	-0.650078	-0.046049	0.515642	0.139381	0.293349	9.54792e-26	1.74189e-24	60	86	86	B1	Cells. transformed fibroblasts (GTEx)	PrediXcan	0.999459	cells_transformed_fibroblasts	0.999981
3025	ENSG00000183617	MRPL54	-0.650026	-0.0551122	0.515676	0.138902	0.477176	9.2637e-40	3.84612e-38	25	36	36	B1	Cells. transformed fibroblasts (GTEx)	PrediXcan	0.999459	cells_transformed_fibroblasts	0.999981
3026	ENSG00000001561	ENPP4	0.649959	0.0451406	0.515719	0.217668	0.409274	1.14793e-31	3.03626e-30	83	98	98	B1	Cells. transformed fibroblasts (GTEx)	PrediXcan	0.999459	cells_transformed_fibroblasts	0.999981
3027	ENSG00000100997	ABHD12	0.649796	0.0401908	0.515824	0.24447	0.52126	2.62146e-45	1.54148e-43	162	213	213	B1	Cells. transformed fibroblasts (GTEx)	PrediXcan	0.999459	cells_transformed_fibroblasts	0.999981
3028	ENSG00000198108	CHSY3	-0.649651	-0.0488348	0.515918	0.138794	0.348629	5.53445e-26	1.02747e-24	84	116	116	B1	Cells. transformed fibroblasts (GTEx)	PrediXcan	0.999459	cells_transformed_fibroblasts	0.999981
3029	ENSG00000144815	NXPE3	0.649558	0.0554914	0.515978	0.100836	0.201018	9.408e-14	7.33632e-13	21	25	25	B1	Cells. transformed fibroblasts (GTEx)	PrediXcan	0.999459	cells_transformed_fibroblasts	0.999981
3030	ENSG00000141934	PLPP2	0.649344	0.0457606	0.516116	0.258398	0.536804	4.32551e-47	2.89092e-45	15	17	17	B1	Cells. transformed fibroblasts (GTEx)	PrediXcan	0.999459	cells_transformed_fibroblasts	0.999981
3031	ENSG00000103351	CLUAP1	-0.649292	-0.0358386	0.51615	0.33316	0.488905	7.31332e-42	3.49128e-40	12	13	13	B1	Cells. transformed fibroblasts (GTEx)	PrediXcan	0.999459	cells_transformed_fibroblasts	0.999981
3032	ENSG00000272631	AC067750.1	0.648893	0.140968	0.516408	0.0113387	0.0116366	0.0944226	0.204406	23	31	31	B1	Cells. transformed fibroblasts (GTEx)	PrediXcan	0.999459	cells_transformed_fibroblasts	0.999981
3033	ENSG00000138134	STAMBPL1	-0.648709	-0.0458669	0.516526	0.13026	0.248348	1.20834e-17	1.25897e-16	25	27	27	B1	Cells. transformed fibroblasts (GTEx)	PrediXcan	0.999459	cells_transformed_fibroblasts	0.999981
3034	ENSG00000167123	CERCAM	-0.648701	-0.0961939	0.516532	0.0730821	0.0853442	3.45629e-06	1.31834e-05	51	57	57	B1	Cells. transformed fibroblasts (GTEx)	PrediXcan	0.999459	cells_transformed_fibroblasts	0.999981
3035	ENSG00000167920	TMEM99	-0.648688	-0.0565387	0.51654	0.1182	0.246714	3.39064e-17	3.41582e-16	47	54	54	B1	Cells. transformed fibroblasts (GTEx)	PrediXcan	0.999459	cells_transformed_fibroblasts	0.999981
3036	ENSG00000179195	ZNF664	-0.648608	-0.0738789	0.516591	0.0788039	0.161571	1.87894e-11	1.20974e-10	39	47	47	B1	Cells. transformed fibroblasts (GTEx)	PrediXcan	0.999459	cells_transformed_fibroblasts	0.999981
3037	ENSG00000256383	AC020910.2	0.648193	0.120171	0.51686	0.0295901	0.0582662	0.000133216	0.000426248	19	26	26	B1	Cells. transformed fibroblasts (GTEx)	PrediXcan	0.999459	cells_transformed_fibroblasts	0.999981
3038	ENSG00000156110	ADK	-0.648085	-0.163401	0.51693	0.0191428	0.0458846	0.000741514	0.00216944	13	19	19	B1	Cells. transformed fibroblasts (GTEx)	PrediXcan	0.999459	cells_transformed_fibroblasts	0.999981
3039	ENSG00000113734	BNIP1	-0.647941	-0.0397206	0.517023	0.229219	0.2463	1.69425e-17	1.74928e-16	128	155	155	B1	Cells. transformed fibroblasts (GTEx)	PrediXcan	0.999459	cells_transformed_fibroblasts	0.999981
3040	ENSG00000134077	THUMPD3	-0.647919	-0.0387568	0.517037	0.263553	0.299237	2.08018e-21	2.84437e-20	57	65	65	B1	Cells. transformed fibroblasts (GTEx)	PrediXcan	0.999459	cells_transformed_fibroblasts	0.999981
3041	ENSG00000167565	SERTAD3	0.647893	0.190566	0.517054	0.00762449	0.0198229	0.0289509	0.0694548	4	4	4	B1	Cells. transformed fibroblasts (GTEx)	PrediXcan	0.999459	cells_transformed_fibroblasts	0.999981
3042	ENSG00000167904	TMEM68	0.647886	0.0685356	0.517059	0.0708051	0.0256391	0.00963709	0.0247354	50	55	55	B1	Cells. transformed fibroblasts (GTEx)	PrediXcan	0.999459	cells_transformed_fibroblasts	0.999981
3043	ENSG00000166140	ZFYVE19	0.647748	0.0479638	0.517148	0.138188	0.439675	8.81282e-37	2.99614e-35	27	38	38	B1	Cells. transformed fibroblasts (GTEx)	PrediXcan	0.999459	cells_transformed_fibroblasts	0.999981
3044	ENSG00000167595	PROSER3	0.64769	0.0780288	0.517186	0.0639496	0.14788	1.04074e-10	6.26228e-10	28	34	34	B1	Cells. transformed fibroblasts (GTEx)	PrediXcan	0.999459	cells_transformed_fibroblasts	0.999981
3045	ENSG00000240038	AMY2B	0.647529	0.0931518	0.51729	0.0519104	0.102697	1.64402e-07	7.26602e-07	14	16	16	B1	Cells. transformed fibroblasts (GTEx)	PrediXcan	0.999459	cells_transformed_fibroblasts	0.999981
3046	ENSG00000039068	CDH1	0.646385	0.114239	0.51803	0.0247709	0.0242631	0.0150617	0.0376364	24	33	33	B1	Cells. transformed fibroblasts (GTEx)	PrediXcan	0.999459	cells_transformed_fibroblasts	0.999981
3047	ENSG00000213445	SIPA1	-0.645889	-0.0501153	0.518351	0.111682	0.163536	2.56023e-11	1.62698e-10	31	37	37	B1	Cells. transformed fibroblasts (GTEx)	PrediXcan	0.999459	cells_transformed_fibroblasts	0.999981
3048	ENSG00000081721	DUSP12	-0.645831	-0.093782	0.518389	0.0533743	0.0105071	0.100709	0.216678	40	45	45	B1	Cells. transformed fibroblasts (GTEx)	PrediXcan	0.999459	cells_transformed_fibroblasts	0.999981
3049	ENSG00000100883	SRP54	-0.645159	-0.0721626	0.518824	0.0700367	0.372229	7.6293e-28	1.56481e-26	9	12	12	B1	Cells. transformed fibroblasts (GTEx)	PrediXcan	0.999459	cells_transformed_fibroblasts	0.999981
3050	ENSG00000119139	TJP2	0.644976	0.0401036	0.518942	0.220632	0.396403	2.391e-30	5.79808e-29	26	30	30	B1	Cells. transformed fibroblasts (GTEx)	PrediXcan	0.999459	cells_transformed_fibroblasts	0.999981
3051	ENSG00000170667	RASA4B	-0.644165	-0.0372051	0.519469	0.292296	0.174803	4.65627e-12	3.14885e-11	141	170	170	B1	Cells. transformed fibroblasts (GTEx)	PrediXcan	0.999459	cells_transformed_fibroblasts	0.999981
3052	ENSG00000197857	ZNF44	-0.644106	-0.108115	0.519507	0.0517857	0.0923145	1.75368e-07	7.72331e-07	6	7	7	B1	Cells. transformed fibroblasts (GTEx)	PrediXcan	0.999459	cells_transformed_fibroblasts	0.999981
3053	ENSG00000117222	RBBP5	0.644074	0.117528	0.519527	0.0287899	0.0675903	2.24589e-05	7.88393e-05	30	32	32	B1	Cells. transformed fibroblasts (GTEx)	PrediXcan	0.999459	cells_transformed_fibroblasts	0.999981
3054	ENSG00000156931	VPS8	0.643744	0.0734264	0.519741	0.0689819	0.204673	1.47873e-14	1.22491e-13	90	114	114	B1	Cells. transformed fibroblasts (GTEx)	PrediXcan	0.999459	cells_transformed_fibroblasts	0.999981
3055	ENSG00000138385	SSB	0.643741	0.134721	0.519743	0.0383128	0.0621094	7.97421e-05	0.00026107	29	35	35	B1	Cells. transformed fibroblasts (GTEx)	PrediXcan	0.999459	cells_transformed_fibroblasts	0.999981
3056	ENSG00000146433	TMEM181	0.643656	0.134423	0.519799	0.0179267	0.0386641	0.00175033	0.00490115	6	8	8	B1	Cells. transformed fibroblasts (GTEx)	PrediXcan	0.999459	cells_transformed_fibroblasts	0.999981
3057	ENSG00000255455	AP003486.1	-0.642925	-0.0526962	0.520273	0.131941	0.232388	1.91428e-16	1.8341e-15	93	120	120	B1	Cells. transformed fibroblasts (GTEx)	PrediXcan	0.999459	cells_transformed_fibroblasts	0.999981
3058	ENSG00000117152	RGS4	-0.64288	-0.0936339	0.520302	0.0279609	0.0444856	0.000733514	0.00214649	37	41	41	B1	Cells. transformed fibroblasts (GTEx)	PrediXcan	0.999459	cells_transformed_fibroblasts	0.999981
3059	ENSG00000236333	TRHDE-AS1	0.64264	0.0998749	0.520458	0.0309938	0.101056	3.90896e-07	1.65759e-06	11	13	13	B1	Cells. transformed fibroblasts (GTEx)	PrediXcan	0.999459	cells_transformed_fibroblasts	0.999981
3060	ENSG00000114054	PCCB	0.64241	0.189312	0.520607	0.00934369	0.0770668	6.30726e-06	2.35401e-05	8	11	11	B1	Cells. transformed fibroblasts (GTEx)	PrediXcan	0.999459	cells_transformed_fibroblasts	0.999981
3061	ENSG00000124782	RREB1	0.642087	0.36979	0.520817	0.00182808	0.0269276	0.0102654	0.0262693	24	32	32	B1	Cells. transformed fibroblasts (GTEx)	PrediXcan	0.999459	cells_transformed_fibroblasts	0.999981
3062	ENSG00000047578	KIAA0556	-0.642051	-0.0860203	0.52084	0.0771665	0.0438447	0.000771962	0.00225262	52	63	63	B1	Cells. transformed fibroblasts (GTEx)	PrediXcan	0.999459	cells_transformed_fibroblasts	0.999981
3063	ENSG00000152133	GPATCH11	-0.6417	-0.0688766	0.521068	0.0858882	0.181055	2.58553e-12	1.79182e-11	16	18	18	B1	Cells. transformed fibroblasts (GTEx)	PrediXcan	0.999459	cells_transformed_fibroblasts	0.999981
3064	ENSG00000121898	CPXM2	0.641488	0.0626693	0.521206	0.106101	0.389796	8.54093e-31	2.12762e-29	28	36	36	B1	Cells. transformed fibroblasts (GTEx)	PrediXcan	0.999459	cells_transformed_fibroblasts	0.999981
3065	ENSG00000007264	MATK	0.641463	0.116197	0.521222	0.0678687	0.0451715	0.000709409	0.00208218	48	61	61	B1	Cells. transformed fibroblasts (GTEx)	PrediXcan	0.999459	cells_transformed_fibroblasts	0.999981
3066	ENSG00000099999	RNF215	0.641121	0.227218	0.521444	0.00586145	0.0428853	0.00110095	0.00315898	4	5	5	B1	Cells. transformed fibroblasts (GTEx)	PrediXcan	0.999459	cells_transformed_fibroblasts	0.999981
3067	ENSG00000082898	XPO1	-0.640528	-0.12154	0.521829	0.0183534	0.048179	0.000457182	0.00137728	14	15	15	B1	Cells. transformed fibroblasts (GTEx)	PrediXcan	0.999459	cells_transformed_fibroblasts	0.999981
3068	ENSG00000170542	SERPINB9	0.64046	0.0615537	0.521874	0.112338	0.226427	1.79826e-15	1.61137e-14	20	23	23	B1	Cells. transformed fibroblasts (GTEx)	PrediXcan	0.999459	cells_transformed_fibroblasts	0.999981
3069	ENSG00000105792	CFAP69	-0.640437	-0.130093	0.521889	0.0187544	0.012297	0.0851412	0.186345	27	34	34	B1	Cells. transformed fibroblasts (GTEx)	PrediXcan	0.999459	cells_transformed_fibroblasts	0.999981
3070	ENSG00000061938	TNK2	0.64027	0.0929524	0.521997	0.0642178	0.114719	4.869e-08	2.27524e-07	45	54	54	B1	Cells. transformed fibroblasts (GTEx)	PrediXcan	0.999459	cells_transformed_fibroblasts	0.999981
3071	ENSG00000060749	QSER1	0.640228	0.0904751	0.522024	0.105102	0.0477094	0.000456005	0.00137403	77	93	93	B1	Cells. transformed fibroblasts (GTEx)	PrediXcan	0.999459	cells_transformed_fibroblasts	0.999981
3072	ENSG00000222019	URAHP	-0.64019	-0.159878	0.522049	0.0227176	0.050726	0.000387698	0.00117962	15	19	19	B1	Cells. transformed fibroblasts (GTEx)	PrediXcan	0.999459	cells_transformed_fibroblasts	0.999981
3073	ENSG00000166260	COX11	0.640131	0.0528292	0.522088	0.119676	0.388036	1.8838e-29	4.28027e-28	46	62	62	B1	Cells. transformed fibroblasts (GTEx)	PrediXcan	0.999459	cells_transformed_fibroblasts	0.999981
3074	ENSG00000140367	UBE2Q2	0.640049	0.0793984	0.522141	0.0686497	0.0743894	1.32951e-05	4.78728e-05	39	46	46	B1	Cells. transformed fibroblasts (GTEx)	PrediXcan	0.999459	cells_transformed_fibroblasts	0.999981
3075	ENSG00000101255	TRIB3	-0.639766	-0.113157	0.522325	0.044177	0.0521164	0.000236878	0.00073794	34	37	37	B1	Cells. transformed fibroblasts (GTEx)	PrediXcan	0.999459	cells_transformed_fibroblasts	0.999981
3076	ENSG00000186594	MIR22HG	-0.638974	-0.317932	0.52284	0.00341866	0.0808652	4.00418e-06	1.51886e-05	5	7	7	B1	Cells. transformed fibroblasts (GTEx)	PrediXcan	0.999459	cells_transformed_fibroblasts	0.999981
3077	ENSG00000047849	MAP4	-0.63888	-0.10569	0.522901	0.0311351	0.119457	2.70968e-08	1.29266e-07	15	25	25	B1	Cells. transformed fibroblasts (GTEx)	PrediXcan	0.999459	cells_transformed_fibroblasts	0.999981
3078	ENSG00000141447	OSBPL1A	0.638163	0.162561	0.523368	0.0108424	0.0364595	0.00220424	0.00609737	6	10	10	B1	Cells. transformed fibroblasts (GTEx)	PrediXcan	0.999459	cells_transformed_fibroblasts	0.999981
3079	ENSG00000257433	AC004241.1	0.638049	0.0623281	0.523442	0.0980248	0.209195	1.94132e-14	1.59652e-13	69	78	78	B1	Cells. transformed fibroblasts (GTEx)	PrediXcan	0.999459	cells_transformed_fibroblasts	0.999981
3080	ENSG00000170647	TMEM133	-0.6378	-0.313375	0.523604	0.00432297	0.0112103	0.101315	0.217777	5	6	6	B1	Cells. transformed fibroblasts (GTEx)	PrediXcan	0.999459	cells_transformed_fibroblasts	0.999981
3081	ENSG00000184674	GSTT1	0.637442	0.0542849	0.523837	0.158075	0.707242	1.5802e-80	1.27355e-77	83	113	113	B1	Cells. transformed fibroblasts (GTEx)	PrediXcan	0.999459	cells_transformed_fibroblasts	0.999981
3082	ENSG00000204525	HLA-C	-0.637127	-0.0366463	0.524042	0.262792	0.578819	6.97618e-54	7.02798e-52	15	22	22	B1	Cells. transformed fibroblasts (GTEx)	PrediXcan	0.999459	cells_transformed_fibroblasts	0.999981
3083	ENSG00000058453	CROCC	0.63653	0.0957401	0.524431	0.0373776	0.439735	3.67213e-36	1.21526e-34	23	39	39	B1	Cells. transformed fibroblasts (GTEx)	PrediXcan	0.999459	cells_transformed_fibroblasts	0.999981
3084	ENSG00000159784	FAM131B	0.636526	0.130524	0.524433	0.0261733	0.0216095	0.0224242	0.0546972	25	31	31	B1	Cells. transformed fibroblasts (GTEx)	PrediXcan	0.999459	cells_transformed_fibroblasts	0.999981
3085	ENSG00000170954	ZNF415	-0.636328	-0.0788324	0.524563	0.0554277	0.116648	1.07763e-08	5.3709e-08	23	25	25	B1	Cells. transformed fibroblasts (GTEx)	PrediXcan	0.999459	cells_transformed_fibroblasts	0.999981
3086	ENSG00000160972	PPP1R16A	-0.636226	-0.121313	0.524629	0.0302606	0.0578059	0.000163652	0.000519269	20	23	23	B1	Cells. transformed fibroblasts (GTEx)	PrediXcan	0.999459	cells_transformed_fibroblasts	0.999981
3087	ENSG00000161526	SAP30BP	0.636083	0.0738043	0.524722	0.0174211	0.0118877	0.0901841	0.196098	32	38	38	B1	Cells. transformed fibroblasts (GTEx)	PrediXcan	0.999459	cells_transformed_fibroblasts	0.999981
3088	ENSG00000170989	S1PR1	-0.635999	-0.0428893	0.524777	0.16318	0.428774	1.00432e-33	2.95283e-32	32	43	43	B1	Cells. transformed fibroblasts (GTEx)	PrediXcan	0.999459	cells_transformed_fibroblasts	0.999981
3089	ENSG00000196262	PPIA	0.635879	0.16842	0.524855	0.0167369	0.0100871	0.118557	0.250671	62	80	80	B1	Cells. transformed fibroblasts (GTEx)	PrediXcan	0.999459	cells_transformed_fibroblasts	0.999981
3090	ENSG00000121281	ADCY7	-0.635516	-0.0645831	0.525092	0.0871965	0.165308	2.13282e-11	1.36614e-10	18	20	20	B1	Cells. transformed fibroblasts (GTEx)	PrediXcan	0.999459	cells_transformed_fibroblasts	0.999981
3091	ENSG00000180530	NRIP1	-0.635475	-0.292101	0.525119	0.00408346	0.0369295	0.00259695	0.00712755	2	5	5	B1	Cells. transformed fibroblasts (GTEx)	PrediXcan	0.999459	cells_transformed_fibroblasts	0.999981
3092	ENSG00000180921	FAM83H	-0.635186	-0.104671	0.525307	0.0329559	0.0317817	0.00550582	0.0145712	27	31	31	B1	Cells. transformed fibroblasts (GTEx)	PrediXcan	0.999459	cells_transformed_fibroblasts	0.999981
3093	ENSG00000166801	FAM111A	0.634687	0.045096	0.525633	0.183415	0.279556	1.10467e-19	1.35377e-18	39	44	44	B1	Cells. transformed fibroblasts (GTEx)	PrediXcan	0.999459	cells_transformed_fibroblasts	0.999981
3094	ENSG00000213020	ZNF611	-0.634417	-0.180027	0.525809	0.0198399	0.0259028	0.0117511	0.0298539	14	16	16	B1	Cells. transformed fibroblasts (GTEx)	PrediXcan	0.999459	cells_transformed_fibroblasts	0.999981
3095	ENSG00000125630	POLR1B	-0.634147	-0.0553259	0.525985	0.0557901	0.132553	3.55504e-09	1.85765e-08	19	25	25	B1	Cells. transformed fibroblasts (GTEx)	PrediXcan	0.999459	cells_transformed_fibroblasts	0.999981
3096	ENSG00000160216	AGPAT3	-0.633751	-0.0729614	0.526243	0.091924	0.0248078	0.0131769	0.0331991	75	113	113	B1	Cells. transformed fibroblasts (GTEx)	PrediXcan	0.999459	cells_transformed_fibroblasts	0.999981
3097	ENSG00000204520	MICA	-0.633386	-0.0365788	0.526481	0.34615	0.605655	5.83076e-58	7.39697e-56	89	110	110	B1	Cells. transformed fibroblasts (GTEx)	PrediXcan	0.999459	cells_transformed_fibroblasts	0.999981
3098	ENSG00000159263	SIM2	0.632956	0.167242	0.526763	0.0173568	0.0641314	6.36254e-05	0.000211329	25	31	31	B1	Cells. transformed fibroblasts (GTEx)	PrediXcan	0.999459	cells_transformed_fibroblasts	0.999981
3099	ENSG00000113368	LMNB1	-0.632639	-0.223832	0.526969	0.00772276	0.0110547	0.1025	0.219948	2	2	2	B1	Cells. transformed fibroblasts (GTEx)	PrediXcan	0.999459	cells_transformed_fibroblasts	0.999981
3100	ENSG00000166130	IKBIP	0.632555	0.0636738	0.527024	0.0714431	0.194653	2.72451e-13	2.04316e-12	29	33	33	B1	Cells. transformed fibroblasts (GTEx)	PrediXcan	0.999459	cells_transformed_fibroblasts	0.999981
3101	ENSG00000162607	USP1	-0.632112	-0.223462	0.527314	0.00590552	0.0367232	0.00263242	0.00721914	10	10	10	B1	Cells. transformed fibroblasts (GTEx)	PrediXcan	0.999459	cells_transformed_fibroblasts	0.999981
3102	ENSG00000106733	NMRK1	-0.631864	-0.0284303	0.527476	0.389934	0.644871	1.73864e-65	3.72204e-63	52	60	60	B1	Cells. transformed fibroblasts (GTEx)	PrediXcan	0.999459	cells_transformed_fibroblasts	0.999981
3103	ENSG00000172167	MTBP	0.631686	0.100157	0.527592	0.0319055	0.0320472	0.00454111	0.0121164	73	85	85	B1	Cells. transformed fibroblasts (GTEx)	PrediXcan	0.999459	cells_transformed_fibroblasts	0.999981
3104	ENSG00000134317	GRHL1	0.631674	0.835007	0.5276	0.000413515	0.0194755	0.0301568	0.0721709	1	1	1	B1	Cells. transformed fibroblasts (GTEx)	PrediXcan	0.999459	cells_transformed_fibroblasts	0.999981
3105	ENSG00000162415	ZSWIM5	-0.631347	-0.110623	0.527814	0.0382087	0.0747163	1.20727e-05	4.36547e-05	24	26	26	B1	Cells. transformed fibroblasts (GTEx)	PrediXcan	0.999459	cells_transformed_fibroblasts	0.999981
3106	ENSG00000196616	ADH1B	0.63098	0.182599	0.528054	0.0125969	0.0621291	8.42717e-05	0.000275063	21	26	26	B1	Cells. transformed fibroblasts (GTEx)	PrediXcan	0.999459	cells_transformed_fibroblasts	0.999981
3107	ENSG00000117228	GBP1	-0.630926	-0.160334	0.528089	0.0114227	0.0475039	0.000402542	0.00122289	11	13	13	B1	Cells. transformed fibroblasts (GTEx)	PrediXcan	0.999459	cells_transformed_fibroblasts	0.999981
3108	ENSG00000142856	ITGB3BP	-0.630651	-0.0482805	0.528269	0.17289	0.452529	5.20636e-37	1.79078e-35	28	36	36	B1	Cells. transformed fibroblasts (GTEx)	PrediXcan	0.999459	cells_transformed_fibroblasts	0.999981
3109	ENSG00000120438	TCP1	0.630344	0.0980779	0.52847	0.0493343	0.0787595	7.13385e-06	2.6488e-05	38	41	41	B1	Cells. transformed fibroblasts (GTEx)	PrediXcan	0.999459	cells_transformed_fibroblasts	0.999981
3110	ENSG00000270605	AL353622.1	-0.63033	-0.0829655	0.528479	0.0480582	0.162445	4.1438e-11	2.58535e-10	26	35	35	B1	Cells. transformed fibroblasts (GTEx)	PrediXcan	0.999459	cells_transformed_fibroblasts	0.999981
3111	ENSG00000260805	RP11-61J19.4	-0.630291	-0.162186	0.528504	0.0164255	0.0220875	0.0184555	0.045519	27	36	36	B1	Cells. transformed fibroblasts (GTEx)	PrediXcan	0.999459	cells_transformed_fibroblasts	0.999981
3112	ENSG00000013306	SLC25A39	0.630184	0.103204	0.528574	0.0453654	0.20244	4.29023e-14	3.44148e-13	15	19	19	B1	Cells. transformed fibroblasts (GTEx)	PrediXcan	0.999459	cells_transformed_fibroblasts	0.999981
3113	ENSG00000111832	RWDD1	0.630139	0.0360389	0.528604	0.163247	0.215117	8.5768e-15	7.23143e-14	151	171	171	B1	Cells. transformed fibroblasts (GTEx)	PrediXcan	0.999459	cells_transformed_fibroblasts	0.999981
3114	ENSG00000147454	SLC25A37	0.630093	0.0471123	0.528634	0.156129	0.221592	1.38342e-15	1.25028e-14	70	81	81	B1	Cells. transformed fibroblasts (GTEx)	PrediXcan	0.999459	cells_transformed_fibroblasts	0.999981
3115	ENSG00000105711	SCN1B	-0.629962	-0.0454163	0.52872	0.178839	0.343178	6.5966e-25	1.14987e-23	26	31	31	B1	Cells. transformed fibroblasts (GTEx)	PrediXcan	0.999459	cells_transformed_fibroblasts	0.999981
3116	ENSG00000134259	NGF	0.629588	0.0533133	0.528964	0.143219	0.250784	1.49386e-17	1.54704e-16	84	102	102	B1	Cells. transformed fibroblasts (GTEx)	PrediXcan	0.999459	cells_transformed_fibroblasts	0.999981
3117	ENSG00000154511	FAM69A	0.629539	0.0483655	0.528996	0.258957	0.354602	2.75958e-26	5.17223e-25	52	61	61	B1	Cells. transformed fibroblasts (GTEx)	PrediXcan	0.999459	cells_transformed_fibroblasts	0.999981
3118	ENSG00000101546	RBFA	-0.629374	-0.075589	0.529104	0.0793173	0.154744	1.15594e-10	6.92199e-10	53	70	70	B1	Cells. transformed fibroblasts (GTEx)	PrediXcan	0.999459	cells_transformed_fibroblasts	0.999981
3119	ENSG00000198538	ZNF28	0.62896	0.099052	0.529375	0.0250743	0.0406534	0.00144362	0.00408657	42	57	57	B1	Cells. transformed fibroblasts (GTEx)	PrediXcan	0.999459	cells_transformed_fibroblasts	0.999981
3120	ENSG00000086544	ITPKC	-0.628749	-0.0711359	0.529514	0.0639872	0.17517	7.04289e-12	4.68648e-11	71	91	91	B1	Cells. transformed fibroblasts (GTEx)	PrediXcan	0.999459	cells_transformed_fibroblasts	0.999981
3121	ENSG00000163013	FBXO41	-0.628727	-0.192729	0.529528	0.0093254	0.0229458	0.0173651	0.0430079	7	8	8	B1	Cells. transformed fibroblasts (GTEx)	PrediXcan	0.999459	cells_transformed_fibroblasts	0.999981
3122	ENSG00000119943	PYROXD2	-0.628713	-0.0308413	0.529537	0.373417	0.731053	3.99947e-87	4.98152e-84	61	76	76	B1	Cells. transformed fibroblasts (GTEx)	PrediXcan	0.999459	cells_transformed_fibroblasts	0.999981
3123	ENSG00000160867	FGFR4	0.628581	0.0953925	0.529623	0.0568103	0.0857692	2.7963e-06	1.08013e-05	22	24	24	B1	Cells. transformed fibroblasts (GTEx)	PrediXcan	0.999459	cells_transformed_fibroblasts	0.999981
3124	ENSG00000112305	SMAP1	-0.628581	-0.0899338	0.529624	0.0506366	0.132559	1.7587e-09	9.47914e-09	34	38	38	B1	Cells. transformed fibroblasts (GTEx)	PrediXcan	0.999459	cells_transformed_fibroblasts	0.999981
3125	ENSG00000112033	PPARD	0.628458	0.0978606	0.529704	0.0238937	0.0538362	0.000242641	0.000755035	80	89	89	B1	Cells. transformed fibroblasts (GTEx)	PrediXcan	0.999459	cells_transformed_fibroblasts	0.999981
3126	ENSG00000128394	APOBEC3F	-0.628453	-0.16543	0.529708	0.0122372	0.0653546	5.73112e-05	0.000191471	12	13	13	B1	Cells. transformed fibroblasts (GTEx)	PrediXcan	0.999459	cells_transformed_fibroblasts	0.999981
3127	ENSG00000264538	SUZ12P1	-0.627999	-0.0546193	0.530004	0.0928313	0.221279	5.53477e-16	5.16215e-15	178	220	220	B1	Cells. transformed fibroblasts (GTEx)	PrediXcan	0.999459	cells_transformed_fibroblasts	0.999981
3128	ENSG00000166822	TMEM170A	-0.627803	-0.067658	0.530133	0.069526	0.0243975	0.014574	0.0364977	42	50	50	B1	Cells. transformed fibroblasts (GTEx)	PrediXcan	0.999459	cells_transformed_fibroblasts	0.999981
3129	ENSG00000137941	TTLL7	-0.627747	-0.194606	0.53017	0.0111796	0.0256675	0.0118293	0.0300303	20	25	25	B1	Cells. transformed fibroblasts (GTEx)	PrediXcan	0.999459	cells_transformed_fibroblasts	0.999981
3130	ENSG00000140988	RPS2	0.627369	0.0762385	0.530417	0.0764167	0.174036	3.89179e-12	2.65281e-11	8	10	10	B1	Cells. transformed fibroblasts (GTEx)	PrediXcan	0.999459	cells_transformed_fibroblasts	0.999981
3131	ENSG00000125871	MGME1	-0.627288	-0.0386905	0.530471	0.24076	0.508095	1.08695e-43	5.8173e-42	34	38	38	B1	Cells. transformed fibroblasts (GTEx)	PrediXcan	0.999459	cells_transformed_fibroblasts	0.999981
3132	ENSG00000142089	IFITM3	-0.627265	-0.0623206	0.530486	0.0726161	0.238509	2.18331e-16	2.08456e-15	31	41	41	B1	Cells. transformed fibroblasts (GTEx)	PrediXcan	0.999459	cells_transformed_fibroblasts	0.999981
3133	ENSG00000173545	ZNF622	-0.626881	-0.0849038	0.530737	0.0896855	0.104065	8.83986e-08	4.00777e-07	43	46	46	B1	Cells. transformed fibroblasts (GTEx)	PrediXcan	0.999459	cells_transformed_fibroblasts	0.999981
3134	ENSG00000231160	KLF3-AS1	0.62658	0.0505966	0.530934	0.141538	0.299861	1.42052e-21	1.9719e-20	49	56	56	B1	Cells. transformed fibroblasts (GTEx)	PrediXcan	0.999459	cells_transformed_fibroblasts	0.999981
3135	ENSG00000132589	FLOT2	-0.626237	-0.0949315	0.531159	0.0346431	0.0369344	0.00260322	0.0071419	21	22	22	B1	Cells. transformed fibroblasts (GTEx)	PrediXcan	0.999459	cells_transformed_fibroblasts	0.999981
3136	ENSG00000130726	TRIM28	0.625942	0.116175	0.531353	0.0408308	0.0115566	0.095369	0.206259	41	48	48	B1	Cells. transformed fibroblasts (GTEx)	PrediXcan	0.999459	cells_transformed_fibroblasts	0.999981
3137	ENSG00000272106	AL691432.2	-0.625911	-0.372013	0.531374	0.00276433	0.0113565	0.0973916	0.210136	6	9	9	B1	Cells. transformed fibroblasts (GTEx)	PrediXcan	0.999459	cells_transformed_fibroblasts	0.999981
3138	ENSG00000053900	ANAPC4	-0.625484	-0.0597915	0.531653	0.0915378	0.312716	1.8633e-22	2.75097e-21	25	35	35	B1	Cells. transformed fibroblasts (GTEx)	PrediXcan	0.999459	cells_transformed_fibroblasts	0.999981
3139	ENSG00000269044	AC024075.2	-0.62545	-0.0491514	0.531676	0.0911089	0.0615226	7.44438e-05	0.000245299	52	61	61	B1	Cells. transformed fibroblasts (GTEx)	PrediXcan	0.999459	cells_transformed_fibroblasts	0.999981
3140	ENSG00000196083	IL1RAP	0.625148	0.307555	0.531874	0.00367297	0.0392057	0.00187534	0.00522873	15	20	20	B1	Cells. transformed fibroblasts (GTEx)	PrediXcan	0.999459	cells_transformed_fibroblasts	0.999981
3141	ENSG00000164615	CAMLG	0.625054	0.0673254	0.531935	0.0476676	0.112421	4.61464e-08	2.16154e-07	34	42	42	B1	Cells. transformed fibroblasts (GTEx)	PrediXcan	0.999459	cells_transformed_fibroblasts	0.999981
3142	ENSG00000189007	ADAT2	-0.624622	-0.0526754	0.532219	0.151158	0.279538	2.0312e-20	2.61309e-19	65	69	69	B1	Cells. transformed fibroblasts (GTEx)	PrediXcan	0.999459	cells_transformed_fibroblasts	0.999981
3143	ENSG00000158234	FAIM	0.624385	0.143753	0.532375	0.0300103	0.016508	0.0468126	0.108195	28	35	35	B1	Cells. transformed fibroblasts (GTEx)	PrediXcan	0.999459	cells_transformed_fibroblasts	0.999981
3144	ENSG00000164081	TEX264	0.62406	0.0602268	0.532588	0.0771127	0.0964021	6.63999e-07	2.74599e-06	45	56	56	B1	Cells. transformed fibroblasts (GTEx)	PrediXcan	0.999459	cells_transformed_fibroblasts	0.999981
3145	ENSG00000132970	WASF3	0.623799	0.123061	0.53276	0.0438205	0.0241643	0.0151766	0.0379027	38	40	40	B1	Cells. transformed fibroblasts (GTEx)	PrediXcan	0.999459	cells_transformed_fibroblasts	0.999981
3146	ENSG00000134575	ACP2	-0.623501	-0.334198	0.532956	0.0108781	0.0173573	0.0331013	0.078668	11	14	14	B1	Cells. transformed fibroblasts (GTEx)	PrediXcan	0.999459	cells_transformed_fibroblasts	0.999981
3147	ENSG00000115255	REEP6	0.62325	0.132327	0.53312	0.0172109	0.0778088	9.09278e-06	3.33013e-05	15	21	21	B1	Cells. transformed fibroblasts (GTEx)	PrediXcan	0.999459	cells_transformed_fibroblasts	0.999981
3148	ENSG00000135049	AGTPBP1	0.623212	0.0495068	0.533145	0.130522	0.124882	9.58098e-09	4.79259e-08	61	70	70	B1	Cells. transformed fibroblasts (GTEx)	PrediXcan	0.999459	cells_transformed_fibroblasts	0.999981
3149	ENSG00000182667	NTM	-0.623031	-0.14061	0.533264	0.037532	0.0385412	0.00222226	0.00614349	22	23	23	B1	Cells. transformed fibroblasts (GTEx)	PrediXcan	0.999459	cells_transformed_fibroblasts	0.999981
3150	ENSG00000163959	SLC51A	0.623029	0.103049	0.533265	0.0307394	0.178678	2.98067e-12	2.05734e-11	22	27	27	B1	Cells. transformed fibroblasts (GTEx)	PrediXcan	0.999459	cells_transformed_fibroblasts	0.999981
3151	ENSG00000144120	TMEM177	-0.622871	-0.102044	0.533369	0.0447755	0.0371891	0.00239887	0.00660377	68	86	86	B1	Cells. transformed fibroblasts (GTEx)	PrediXcan	0.999459	cells_transformed_fibroblasts	0.999981
3152	ENSG00000151690	MFSD6	0.622785	0.045354	0.533426	0.166023	0.469963	6.30429e-40	2.63339e-38	25	30	30	B1	Cells. transformed fibroblasts (GTEx)	PrediXcan	0.999459	cells_transformed_fibroblasts	0.999981
3153	ENSG00000205571	SMN2	-0.622212	-0.0610552	0.533802	0.115261	0.245309	6.54174e-18	6.96413e-17	25	37	37	B1	Cells. transformed fibroblasts (GTEx)	PrediXcan	0.999459	cells_transformed_fibroblasts	0.999981
3154	ENSG00000167984	NLRC3	0.621925	0.037416	0.533991	0.349035	0.561867	1.38961e-50	1.14693e-48	26	30	30	B1	Cells. transformed fibroblasts (GTEx)	PrediXcan	0.999459	cells_transformed_fibroblasts	0.999981
3155	ENSG00000095321	CRAT	0.621346	0.110324	0.534372	0.0331159	0.179776	1.45911e-12	1.02942e-11	11	13	13	B1	Cells. transformed fibroblasts (GTEx)	PrediXcan	0.999459	cells_transformed_fibroblasts	0.999981
3156	ENSG00000196458	ZNF605	-0.621033	-0.0594556	0.534578	0.150781	0.422205	1.20116e-32	3.35858e-31	57	75	75	B1	Cells. transformed fibroblasts (GTEx)	PrediXcan	0.999459	cells_transformed_fibroblasts	0.999981
3157	ENSG00000172954	LCLAT1	0.620957	0.180564	0.534628	0.0110841	0.0168188	0.0439641	0.102145	10	15	15	B1	Cells. transformed fibroblasts (GTEx)	PrediXcan	0.999459	cells_transformed_fibroblasts	0.999981
3158	ENSG00000125246	CLYBL	-0.620802	-0.0703468	0.53473	0.0742226	0.15504	7.60518e-11	4.63105e-10	44	55	55	B1	Cells. transformed fibroblasts (GTEx)	PrediXcan	0.999459	cells_transformed_fibroblasts	0.999981
3159	ENSG00000138792	ENPEP	0.620669	0.0846771	0.534818	0.0696899	0.403808	1.68184e-31	4.39749e-30	23	28	28	B1	Cells. transformed fibroblasts (GTEx)	PrediXcan	0.999459	cells_transformed_fibroblasts	0.999981
3160	ENSG00000182173	TSEN54	0.620556	0.186009	0.534892	0.0112274	0.0125193	0.0803522	0.177194	7	8	8	B1	Cells. transformed fibroblasts (GTEx)	PrediXcan	0.999459	cells_transformed_fibroblasts	0.999981
3161	ENSG00000161281	COX7A1	-0.619978	-0.0526664	0.535272	0.166022	0.277533	6.12589e-20	7.63008e-19	85	106	106	B1	Cells. transformed fibroblasts (GTEx)	PrediXcan	0.999459	cells_transformed_fibroblasts	0.999981
3162	ENSG00000101220	C20orf27	0.619821	0.119482	0.535376	0.0291413	0.0969469	4.06331e-07	1.71825e-06	6	7	7	B1	Cells. transformed fibroblasts (GTEx)	PrediXcan	0.999459	cells_transformed_fibroblasts	0.999981
3163	ENSG00000104341	LAPTM4B	-0.619764	-0.0784111	0.535413	0.0565825	0.168709	1.09306e-11	7.17583e-11	12	16	16	B1	Cells. transformed fibroblasts (GTEx)	PrediXcan	0.999459	cells_transformed_fibroblasts	0.999981
3164	ENSG00000185267	CDNF	-0.61958	-0.312768	0.535534	0.00692277	0.0106783	0.107496	0.229551	8	9	9	B1	Cells. transformed fibroblasts (GTEx)	PrediXcan	0.999459	cells_transformed_fibroblasts	0.999981
3165	ENSG00000119446	RBM18	-0.619343	-0.123149	0.53569	0.057263	0.152572	1.99128e-10	1.17193e-09	42	49	49	B1	Cells. transformed fibroblasts (GTEx)	PrediXcan	0.999459	cells_transformed_fibroblasts	0.999981
3166	ENSG00000158769	F11R	0.619086	0.0329061	0.535859	0.275148	0.373885	8.4388e-30	1.95966e-28	22	26	26	B1	Cells. transformed fibroblasts (GTEx)	PrediXcan	0.999459	cells_transformed_fibroblasts	0.999981
3167	ENSG00000139350	NEDD1	-0.618815	-0.0597581	0.536038	0.0470235	0.0157785	0.051036	0.117048	29	34	34	B1	Cells. transformed fibroblasts (GTEx)	PrediXcan	0.999459	cells_transformed_fibroblasts	0.999981
3168	ENSG00000176681	LRRC37A	-0.618619	-0.0525159	0.536167	0.204266	0.46614	2.7018e-38	1.02541e-36	15	16	16	B1	Cells. transformed fibroblasts (GTEx)	PrediXcan	0.999459	cells_transformed_fibroblasts	0.999981
3169	ENSG00000166228	PCBD1	0.618612	0.100935	0.536172	0.0434668	0.127731	7.13419e-09	3.61619e-08	48	57	57	B1	Cells. transformed fibroblasts (GTEx)	PrediXcan	0.999459	cells_transformed_fibroblasts	0.999981
3170	ENSG00000132622	HSPA12B	-0.618318	-0.029397	0.536366	0.414031	0.461181	8.34958e-38	3.04249e-36	104	123	123	B1	Cells. transformed fibroblasts (GTEx)	PrediXcan	0.999459	cells_transformed_fibroblasts	0.999981
3171	ENSG00000166321	NUDT13	-0.617871	-0.0536697	0.53666	0.0646998	0.111245	8.093e-08	3.68747e-07	65	79	79	B1	Cells. transformed fibroblasts (GTEx)	PrediXcan	0.999459	cells_transformed_fibroblasts	0.999981
3172	ENSG00000151422	FER	-0.617131	-0.0878858	0.537148	0.033519	0.113271	2.60423e-08	1.2454e-07	39	43	43	B1	Cells. transformed fibroblasts (GTEx)	PrediXcan	0.999459	cells_transformed_fibroblasts	0.999981
3173	ENSG00000167987	VPS37C	0.617078	0.164331	0.537183	0.0136364	0.0310498	0.005245	0.0139105	10	11	11	B1	Cells. transformed fibroblasts (GTEx)	PrediXcan	0.999459	cells_transformed_fibroblasts	0.999981
3174	ENSG00000196793	ZNF239	-0.617001	-0.0840888	0.537234	0.0502465	0.182819	1.7296e-12	1.21276e-11	49	62	62	B1	Cells. transformed fibroblasts (GTEx)	PrediXcan	0.999459	cells_transformed_fibroblasts	0.999981
3175	ENSG00000171295	ZNF440	0.616831	0.0554118	0.537346	0.103048	0.160398	4.61862e-12	3.12493e-11	37	46	46	B1	Cells. transformed fibroblasts (GTEx)	PrediXcan	0.999459	cells_transformed_fibroblasts	0.999981
3176	ENSG00000115129	TP53I3	0.616782	0.0545007	0.537378	0.0965203	0.188704	4.8472e-13	3.56859e-12	41	45	45	B1	Cells. transformed fibroblasts (GTEx)	PrediXcan	0.999459	cells_transformed_fibroblasts	0.999981
3177	ENSG00000130024	PHF10	0.615956	0.0941373	0.537924	0.031168	0.139966	8.10248e-10	4.52741e-09	20	27	27	B1	Cells. transformed fibroblasts (GTEx)	PrediXcan	0.999459	cells_transformed_fibroblasts	0.999981
3178	ENSG00000214135	AC132008.2	0.615629	0.0871427	0.538139	0.346596	0.225528	2.10743e-15	1.87493e-14	148	173	173	B1	Cells. transformed fibroblasts (GTEx)	PrediXcan	0.999459	cells_transformed_fibroblasts	0.999981
3179	ENSG00000261824	LINC00662	0.615352	0.09131	0.538322	0.0693323	0.0748577	1.29964e-05	4.6859e-05	65	85	85	B1	Cells. transformed fibroblasts (GTEx)	PrediXcan	0.999459	cells_transformed_fibroblasts	0.999981
3180	ENSG00000225783	MIAT	-0.615092	-0.113746	0.538494	0.0316539	0.14859	2.22292e-10	1.30433e-09	8	9	9	B1	Cells. transformed fibroblasts (GTEx)	PrediXcan	0.999459	cells_transformed_fibroblasts	0.999981
3181	ENSG00000112237	CCNC	-0.614872	-0.186637	0.538639	0.011744	0.0184584	0.034201	0.0810705	17	24	24	B1	Cells. transformed fibroblasts (GTEx)	PrediXcan	0.999459	cells_transformed_fibroblasts	0.999981
3182	ENSG00000159228	CBR1	0.614656	0.0274971	0.538782	0.295025	0.329707	3.75303e-30	8.95823e-29	49	54	54	B1	Cells. transformed fibroblasts (GTEx)	PrediXcan	0.999459	cells_transformed_fibroblasts	0.999981
3183	ENSG00000197008	ZNF138	-0.614339	-0.117015	0.538992	0.0709669	0.0735836	1.5618e-05	5.58409e-05	33	38	38	B1	Cells. transformed fibroblasts (GTEx)	PrediXcan	0.999459	cells_transformed_fibroblasts	0.999981
3184	ENSG00000159140	SON	-0.614338	-0.0820652	0.538992	0.0704385	0.0413686	0.00141818	0.00401789	44	50	50	B1	Cells. transformed fibroblasts (GTEx)	PrediXcan	0.999459	cells_transformed_fibroblasts	0.999981
3185	ENSG00000100034	PPM1F	-0.613659	-0.276268	0.539441	0.0079445	0.0160635	0.0491658	0.113176	13	18	18	B1	Cells. transformed fibroblasts (GTEx)	PrediXcan	0.999459	cells_transformed_fibroblasts	0.999981
3186	ENSG00000167513	CDT1	-0.613432	-0.192504	0.539591	0.00911724	0.0387459	0.00198399	0.00551372	3	3	3	B1	Cells. transformed fibroblasts (GTEx)	PrediXcan	0.999459	cells_transformed_fibroblasts	0.999981
3187	ENSG00000100429	HDAC10	0.613422	0.10258	0.539597	0.0337742	0.240164	1.01717e-17	1.06628e-16	8	13	13	B1	Cells. transformed fibroblasts (GTEx)	PrediXcan	0.999459	cells_transformed_fibroblasts	0.999981
3188	ENSG00000243678	NME2	-0.613366	-0.0523305	0.539634	0.145618	0.412309	2.20944e-33	6.38641e-32	32	39	39	B1	Cells. transformed fibroblasts (GTEx)	PrediXcan	0.999459	cells_transformed_fibroblasts	0.999981
3189	ENSG00000131966	ACTR10	-0.613265	-0.0640481	0.539701	0.125429	0.34594	2.51152e-27	5.0455e-26	34	38	38	B1	Cells. transformed fibroblasts (GTEx)	PrediXcan	0.999459	cells_transformed_fibroblasts	0.999981
3190	ENSG00000106049	HIBADH	-0.61292	-0.0655153	0.539929	0.0503146	0.185736	8.59306e-13	6.177e-12	29	44	44	B1	Cells. transformed fibroblasts (GTEx)	PrediXcan	0.999459	cells_transformed_fibroblasts	0.999981
3191	ENSG00000137393	RNF144B	-0.612774	-0.0431229	0.540026	0.174462	0.260771	4.90937e-18	5.27969e-17	35	36	36	B1	Cells. transformed fibroblasts (GTEx)	PrediXcan	0.999459	cells_transformed_fibroblasts	0.999981
3192	ENSG00000246067	RAB30-AS1	0.612754	0.0413176	0.540039	0.218122	0.330507	2.13562e-24	3.63479e-23	45	49	49	B1	Cells. transformed fibroblasts (GTEx)	PrediXcan	0.999459	cells_transformed_fibroblasts	0.999981
3193	ENSG00000108771	DHX58	-0.612647	-0.041439	0.54011	0.125046	0.290442	3.84126e-21	5.19538e-20	36	44	44	B1	Cells. transformed fibroblasts (GTEx)	PrediXcan	0.999459	cells_transformed_fibroblasts	0.999981
3194	ENSG00000092295	TGM1	0.612646	0.093112	0.54011	0.0406895	0.058186	0.000146309	0.000465749	32	40	40	B1	Cells. transformed fibroblasts (GTEx)	PrediXcan	0.999459	cells_transformed_fibroblasts	0.999981
3195	ENSG00000153006	SREK1IP1	0.612236	0.0968496	0.540381	0.0319599	0.165035	2.22375e-11	1.42239e-10	3	4	4	B1	Cells. transformed fibroblasts (GTEx)	PrediXcan	0.999459	cells_transformed_fibroblasts	0.999981
3196	ENSG00000166226	CCT2	-0.61222	-0.124479	0.540392	0.0189716	0.0243065	0.0146504	0.0366755	14	15	15	B1	Cells. transformed fibroblasts (GTEx)	PrediXcan	0.999459	cells_transformed_fibroblasts	0.999981
3197	ENSG00000235878	AP001468.1	-0.610806	-0.0492759	0.541328	0.124692	0.36393	2.50313e-28	5.33366e-27	20	26	26	B1	Cells. transformed fibroblasts (GTEx)	PrediXcan	0.999459	cells_transformed_fibroblasts	0.999981
3198	ENSG00000180113	TDRD6	-0.610756	-0.0621744	0.541361	0.0616501	0.159926	2.5763e-11	1.63643e-10	24	32	32	B1	Cells. transformed fibroblasts (GTEx)	PrediXcan	0.999459	cells_transformed_fibroblasts	0.999981
3199	ENSG00000184792	OSBP2	0.610688	0.0356845	0.541406	0.271566	0.462724	2.15874e-37	7.60333e-36	19	23	23	B1	Cells. transformed fibroblasts (GTEx)	PrediXcan	0.999459	cells_transformed_fibroblasts	0.999981
3200	ENSG00000090857	PDPR	0.609961	0.144416	0.541887	0.0328148	0.0924256	9.86492e-07	4.00353e-06	34	49	49	B1	Cells. transformed fibroblasts (GTEx)	PrediXcan	0.999459	cells_transformed_fibroblasts	0.999981
3201	ENSG00000115750	TAF1B	0.609877	0.0502066	0.541943	0.190035	0.535381	5.74105e-47	3.81836e-45	42	49	49	B1	Cells. transformed fibroblasts (GTEx)	PrediXcan	0.999459	cells_transformed_fibroblasts	0.999981
3202	ENSG00000267368	UPK3BL1	-0.60938	-0.0489145	0.542272	0.126813	0.403804	1.4371e-31	3.77197e-30	43	55	55	B1	Cells. transformed fibroblasts (GTEx)	PrediXcan	0.999459	cells_transformed_fibroblasts	0.999981
3203	ENSG00000154548	SRSF12	0.609378	0.0611798	0.542274	0.104321	0.230698	2.27702e-16	2.16799e-15	26	35	35	B1	Cells. transformed fibroblasts (GTEx)	PrediXcan	0.999459	cells_transformed_fibroblasts	0.999981
3204	ENSG00000101353	MROH8	0.609371	0.060934	0.542278	0.0358883	0.0414327	0.001456	0.00411822	30	33	33	B1	Cells. transformed fibroblasts (GTEx)	PrediXcan	0.999459	cells_transformed_fibroblasts	0.999981
3205	ENSG00000163462	TRIM46	0.609367	0.750997	0.542281	0.000799466	0.01021	0.109271	0.232942	2	3	3	B1	Cells. transformed fibroblasts (GTEx)	PrediXcan	0.999459	cells_transformed_fibroblasts	0.999981
3206	ENSG00000257176	AC009318.1	-0.609266	-0.0486795	0.542348	0.114321	0.495718	2.28642e-41	1.04421e-39	21	26	26	B1	Cells. transformed fibroblasts (GTEx)	PrediXcan	0.999459	cells_transformed_fibroblasts	0.999981
3207	ENSG00000160678	S100A1	-0.608843	-0.0599931	0.542629	0.0854287	0.269693	4.32572e-20	5.45231e-19	15	22	22	B1	Cells. transformed fibroblasts (GTEx)	PrediXcan	0.999459	cells_transformed_fibroblasts	0.999981
3208	ENSG00000164291	ARSK	0.608597	0.356027	0.542792	0.00208321	0.0224897	0.0195802	0.0481544	14	17	17	B1	Cells. transformed fibroblasts (GTEx)	PrediXcan	0.999459	cells_transformed_fibroblasts	0.999981
3209	ENSG00000130147	SH3BP4	0.608461	0.0718169	0.542882	0.0640053	0.0124518	0.0815134	0.179264	51	59	59	B1	Cells. transformed fibroblasts (GTEx)	PrediXcan	0.999459	cells_transformed_fibroblasts	0.999981
3210	ENSG00000163866	SMIM12	0.608378	0.0355757	0.542937	0.232015	0.287902	2.0413e-20	2.62362e-19	118	148	148	B1	Cells. transformed fibroblasts (GTEx)	PrediXcan	0.999459	cells_transformed_fibroblasts	0.999981
3211	ENSG00000108021	FAM208B	-0.608357	-0.0995435	0.542951	0.0294424	0.0216123	0.0204933	0.0502287	32	45	45	B1	Cells. transformed fibroblasts (GTEx)	PrediXcan	0.999459	cells_transformed_fibroblasts	0.999981
3212	ENSG00000120049	KCNIP2	0.608263	0.0805846	0.543013	0.0687838	0.0465153	0.0007168	0.00210297	55	60	60	B1	Cells. transformed fibroblasts (GTEx)	PrediXcan	0.999459	cells_transformed_fibroblasts	0.999981
3213	ENSG00000237975	FLG-AS1	0.607688	0.0397558	0.543394	0.234748	0.534797	2.79383e-47	1.91898e-45	44	53	53	B1	Cells. transformed fibroblasts (GTEx)	PrediXcan	0.999459	cells_transformed_fibroblasts	0.999981
3214	ENSG00000184840	TMED9	-0.60757	-0.0743392	0.543473	0.0646764	0.210661	2.64631e-14	2.14794e-13	15	17	17	B1	Cells. transformed fibroblasts (GTEx)	PrediXcan	0.999459	cells_transformed_fibroblasts	0.999981
3215	ENSG00000177409	SAMD9L	-0.607275	-0.0384994	0.543668	0.245576	0.33746	2.41926e-27	4.87446e-26	28	30	30	B1	Cells. transformed fibroblasts (GTEx)	PrediXcan	0.999459	cells_transformed_fibroblasts	0.999981
3216	ENSG00000121481	RNF2	0.607263	0.178151	0.543676	0.0120796	0.0603746	0.000114382	0.000368306	17	21	21	B1	Cells. transformed fibroblasts (GTEx)	PrediXcan	0.999459	cells_transformed_fibroblasts	0.999981
3217	ENSG00000166262	FAM227B	-0.607203	-0.0975571	0.543716	0.0371073	0.116248	1.68419e-08	8.1972e-08	27	34	34	B1	Cells. transformed fibroblasts (GTEx)	PrediXcan	0.999459	cells_transformed_fibroblasts	0.999981
3218	ENSG00000156050	FAM161B	0.607197	0.105815	0.54372	0.0322143	0.0997984	3.80072e-07	1.61269e-06	128	163	163	B1	Cells. transformed fibroblasts (GTEx)	PrediXcan	0.999459	cells_transformed_fibroblasts	0.999981
3219	ENSG00000148290	SURF1	-0.607043	-0.0567786	0.543822	0.168408	0.414054	2.53477e-34	7.66642e-33	42	55	55	B1	Cells. transformed fibroblasts (GTEx)	PrediXcan	0.999459	cells_transformed_fibroblasts	0.999981
3220	ENSG00000152439	ZNF773	-0.606906	-0.110289	0.543913	0.042983	0.0725477	1.87636e-05	6.65322e-05	45	54	54	B1	Cells. transformed fibroblasts (GTEx)	PrediXcan	0.999459	cells_transformed_fibroblasts	0.999981
3221	ENSG00000092203	TOX4	-0.606756	-0.0743637	0.544013	0.055799	0.176782	3.76053e-12	2.56716e-11	14	18	18	B1	Cells. transformed fibroblasts (GTEx)	PrediXcan	0.999459	cells_transformed_fibroblasts	0.999981
3222	ENSG00000143631	FLG	0.60637	0.0367942	0.544269	0.213302	0.446699	1.50618e-35	4.86701e-34	53	63	63	B1	Cells. transformed fibroblasts (GTEx)	PrediXcan	0.999459	cells_transformed_fibroblasts	0.999981
3223	ENSG00000169689	CENPX	-0.606033	-0.0431896	0.544493	0.192312	0.337306	1.72877e-24	2.97188e-23	20	26	26	B1	Cells. transformed fibroblasts (GTEx)	PrediXcan	0.999459	cells_transformed_fibroblasts	0.999981
3224	ENSG00000198937	CCDC167	0.60602	0.206579	0.544502	0.00785842	0.0175408	0.0391793	0.0920116	5	7	7	B1	Cells. transformed fibroblasts (GTEx)	PrediXcan	0.999459	cells_transformed_fibroblasts	0.999981
3225	ENSG00000138759	FRAS1	0.605873	0.0747763	0.544599	0.0926998	0.10855	8.70627e-08	3.95244e-07	73	82	82	B1	Cells. transformed fibroblasts (GTEx)	PrediXcan	0.999459	cells_transformed_fibroblasts	0.999981
3226	ENSG00000171298	GAA	-0.605741	-0.029077	0.544687	0.331104	0.534179	1.97662e-49	1.54752e-47	23	25	25	B1	Cells. transformed fibroblasts (GTEx)	PrediXcan	0.999459	cells_transformed_fibroblasts	0.999981
3227	ENSG00000113273	ARSB	0.605532	0.0479294	0.544825	0.156837	0.219761	5.6425e-15	4.83477e-14	52	65	65	B1	Cells. transformed fibroblasts (GTEx)	PrediXcan	0.999459	cells_transformed_fibroblasts	0.999981
3228	ENSG00000111144	LTA4H	0.60503	0.0852668	0.545159	0.0221196	0.0381956	0.00157554	0.00444075	38	49	49	B1	Cells. transformed fibroblasts (GTEx)	PrediXcan	0.999459	cells_transformed_fibroblasts	0.999981
3229	ENSG00000171843	MLLT3	0.604898	0.05399	0.545247	0.116821	0.299143	2.12176e-21	2.89832e-20	18	22	22	B1	Cells. transformed fibroblasts (GTEx)	PrediXcan	0.999459	cells_transformed_fibroblasts	0.999981
3230	ENSG00000175606	TMEM70	-0.604838	-0.0863397	0.545287	0.0397454	0.0718971	2.25921e-05	7.92573e-05	34	39	39	B1	Cells. transformed fibroblasts (GTEx)	PrediXcan	0.999459	cells_transformed_fibroblasts	0.999981
3231	ENSG00000151079	AC005833.1	0.604515	0.144791	0.545501	0.0258272	0.0219071	0.0197169	0.0484646	11	14	14	B1	Cells. transformed fibroblasts (GTEx)	PrediXcan	0.999459	cells_transformed_fibroblasts	0.999981
3232	ENSG00000152904	GGPS1	0.60438	0.155542	0.545591	0.0162579	0.0142357	0.0642238	0.144464	38	47	47	B1	Cells. transformed fibroblasts (GTEx)	PrediXcan	0.999459	cells_transformed_fibroblasts	0.999981
3233	ENSG00000080822	CLDND1	0.604009	0.092962	0.545837	0.0595093	0.0326023	0.00472506	0.0125925	40	50	50	B1	Cells. transformed fibroblasts (GTEx)	PrediXcan	0.999459	cells_transformed_fibroblasts	0.999981
3234	ENSG00000197530	MIB2	-0.603906	-0.0555773	0.545906	0.0910504	0.167875	1.59847e-11	1.03451e-10	17	20	20	B1	Cells. transformed fibroblasts (GTEx)	PrediXcan	0.999459	cells_transformed_fibroblasts	0.999981
3235	ENSG00000005801	ZNF195	-0.60381	-0.0481513	0.54597	0.145619	0.493952	4.36651e-41	1.94871e-39	46	64	64	B1	Cells. transformed fibroblasts (GTEx)	PrediXcan	0.999459	cells_transformed_fibroblasts	0.999981
3236	ENSG00000134516	DOCK2	0.603644	0.0916771	0.54608	0.0768809	0.0528035	0.000310407	0.00095536	82	98	98	B1	Cells. transformed fibroblasts (GTEx)	PrediXcan	0.999459	cells_transformed_fibroblasts	0.999981
3237	ENSG00000165338	HECTD2	0.603065	0.162713	0.546465	0.0216571	0.0965136	3.38434e-07	1.44631e-06	10	13	13	B1	Cells. transformed fibroblasts (GTEx)	PrediXcan	0.999459	cells_transformed_fibroblasts	0.999981
3238	ENSG00000127578	WFIKKN1	-0.602602	-0.138313	0.546773	0.0225018	0.0872196	2.0705e-06	8.11205e-06	9	10	10	B1	Cells. transformed fibroblasts (GTEx)	PrediXcan	0.999459	cells_transformed_fibroblasts	0.999981
3239	ENSG00000214402	LCNL1	-0.602412	-0.0838319	0.5469	0.0570877	0.0642877	4.99057e-05	0.000168206	22	24	24	B1	Cells. transformed fibroblasts (GTEx)	PrediXcan	0.999459	cells_transformed_fibroblasts	0.999981
3240	ENSG00000137269	LRRC1	0.6022	0.176808	0.547041	0.0183067	0.194891	1.00712e-13	7.8401e-13	19	22	22	B1	Cells. transformed fibroblasts (GTEx)	PrediXcan	0.999459	cells_transformed_fibroblasts	0.999981
3241	ENSG00000136098	NEK3	-0.6019	-0.0925651	0.547241	0.0409571	0.0388599	0.00174827	0.00489637	21	21	21	B1	Cells. transformed fibroblasts (GTEx)	PrediXcan	0.999459	cells_transformed_fibroblasts	0.999981
3242	ENSG00000074266	EED	-0.601127	-0.0999087	0.547755	0.0329422	0.0687986	2.66647e-05	9.27711e-05	17	21	21	B1	Cells. transformed fibroblasts (GTEx)	PrediXcan	0.999459	cells_transformed_fibroblasts	0.999981
3243	ENSG00000106133	NSUN5P2	0.601112	0.0532501	0.547765	0.147182	0.396997	4.40319e-30	1.03657e-28	38	50	50	B1	Cells. transformed fibroblasts (GTEx)	PrediXcan	0.999459	cells_transformed_fibroblasts	0.999981
3244	ENSG00000198952	SMG5	-0.600975	-0.0721582	0.547857	0.0815058	0.220826	4.04259e-15	3.50776e-14	17	23	23	B1	Cells. transformed fibroblasts (GTEx)	PrediXcan	0.999459	cells_transformed_fibroblasts	0.999981
3245	ENSG00000189367	KIAA0408	-0.600917	-0.106063	0.547895	0.0348603	0.0827888	4.24278e-06	1.60625e-05	15	18	18	B1	Cells. transformed fibroblasts (GTEx)	PrediXcan	0.999459	cells_transformed_fibroblasts	0.999981
3246	ENSG00000224596	ZMIZ1-AS1	-0.600782	-0.100405	0.547985	0.0552576	0.122812	1.18661e-08	5.87983e-08	27	34	34	B1	Cells. transformed fibroblasts (GTEx)	PrediXcan	0.999459	cells_transformed_fibroblasts	0.999981
3247	ENSG00000204713	TRIM27	-0.600764	-0.0913924	0.547997	0.0153169	0.0444654	0.000896604	0.00259383	33	43	43	B1	Cells. transformed fibroblasts (GTEx)	PrediXcan	0.999459	cells_transformed_fibroblasts	0.999981
3248	ENSG00000116701	NCF2	-0.600342	-0.113395	0.548278	0.0205083	0.0694947	2.86754e-05	9.92377e-05	25	31	31	B1	Cells. transformed fibroblasts (GTEx)	PrediXcan	0.999459	cells_transformed_fibroblasts	0.999981
3249	ENSG00000130592	LSP1	-0.600331	-0.0508722	0.548286	0.106168	0.0716111	2.3481e-05	8.20698e-05	36	46	46	B1	Cells. transformed fibroblasts (GTEx)	PrediXcan	0.999459	cells_transformed_fibroblasts	0.999981
3250	ENSG00000129219	PLD2	-0.600201	-0.0751641	0.548372	0.0772715	0.322147	3.68962e-23	5.75757e-22	6	12	12	B1	Cells. transformed fibroblasts (GTEx)	PrediXcan	0.999459	cells_transformed_fibroblasts	0.999981
3251	ENSG00000213676	ATF6B	-0.600072	-0.0316786	0.548458	0.247393	0.386422	3.28453e-29	7.34116e-28	80	89	89	B1	Cells. transformed fibroblasts (GTEx)	PrediXcan	0.999459	cells_transformed_fibroblasts	0.999981
3252	ENSG00000029639	TFB1M	0.599887	0.0576455	0.548582	0.127889	0.198003	6.79642e-14	5.36702e-13	31	33	33	B1	Cells. transformed fibroblasts (GTEx)	PrediXcan	0.999459	cells_transformed_fibroblasts	0.999981
3253	ENSG00000267283	AC005306.1	0.59959	0.547702	0.54878	0.00167937	0.112066	4.38376e-08	2.06044e-07	10	13	13	B1	Cells. transformed fibroblasts (GTEx)	PrediXcan	0.999459	cells_transformed_fibroblasts	0.999981
3254	ENSG00000161888	SPC24	-0.599488	-0.235182	0.548847	0.00479508	0.0286194	0.00837497	0.0216705	12	14	14	B1	Cells. transformed fibroblasts (GTEx)	PrediXcan	0.999459	cells_transformed_fibroblasts	0.999981
3255	ENSG00000187815	ZFP69	0.599347	0.0812677	0.548942	0.0581347	0.147176	2.71689e-10	1.57596e-09	11	12	12	B1	Cells. transformed fibroblasts (GTEx)	PrediXcan	0.999459	cells_transformed_fibroblasts	0.999981
3256	ENSG00000198843	SELENOT	0.598786	0.102566	0.549316	0.0370733	0.0701975	2.54268e-05	8.8622e-05	24	28	28	B1	Cells. transformed fibroblasts (GTEx)	PrediXcan	0.999459	cells_transformed_fibroblasts	0.999981
3257	ENSG00000213190	MLLT11	-0.598758	-0.314376	0.549334	0.00434244	0.0903765	1.41952e-06	5.65539e-06	21	32	32	B1	Cells. transformed fibroblasts (GTEx)	PrediXcan	0.999459	cells_transformed_fibroblasts	0.999981
3258	ENSG00000151208	DLG5	-0.598603	-0.0596564	0.549438	0.121836	0.276753	7.26147e-20	9.01989e-19	18	21	21	B1	Cells. transformed fibroblasts (GTEx)	PrediXcan	0.999459	cells_transformed_fibroblasts	0.999981
3259	ENSG00000099338	CATSPERG	-0.598598	-0.0725291	0.549441	0.0537961	0.043108	0.00106515	0.00306011	44	54	54	B1	Cells. transformed fibroblasts (GTEx)	PrediXcan	0.999459	cells_transformed_fibroblasts	0.999981
3260	ENSG00000131943	C19orf12	0.598401	0.0964172	0.549572	0.0590242	0.0180858	0.0367694	0.0867236	46	58	58	B1	Cells. transformed fibroblasts (GTEx)	PrediXcan	0.999459	cells_transformed_fibroblasts	0.999981
3261	ENSG00000010219	DYRK4	0.598387	0.206377	0.549582	0.0128311	0.021326	0.0221351	0.0540594	31	34	34	B1	Cells. transformed fibroblasts (GTEx)	PrediXcan	0.999459	cells_transformed_fibroblasts	0.999981
3262	ENSG00000161551	ZNF577	-0.598065	-0.176098	0.549796	0.0511285	0.134089	3.13662e-09	1.64908e-08	54	64	64	B1	Cells. transformed fibroblasts (GTEx)	PrediXcan	0.999459	cells_transformed_fibroblasts	0.999981
3263	ENSG00000125388	GRK4	0.598057	0.0439449	0.549802	0.139137	0.401352	3.07478e-32	8.35864e-31	34	46	46	B1	Cells. transformed fibroblasts (GTEx)	PrediXcan	0.999459	cells_transformed_fibroblasts	0.999981
3264	ENSG00000140319	SRP14	0.597985	0.107833	0.54985	0.0279381	0.144206	3.51347e-10	2.01583e-09	22	26	26	B1	Cells. transformed fibroblasts (GTEx)	PrediXcan	0.999459	cells_transformed_fibroblasts	0.999981
3265	ENSG00000203780	FANK1	0.597964	0.650777	0.549864	0.00147422	0.0632378	7.35485e-05	0.000242466	8	15	15	B1	Cells. transformed fibroblasts (GTEx)	PrediXcan	0.999459	cells_transformed_fibroblasts	0.999981
3266	ENSG00000088899	LZTS3	0.59785	0.0699189	0.54994	0.0826972	0.143396	2.77345e-10	1.60809e-09	15	19	19	B1	Cells. transformed fibroblasts (GTEx)	PrediXcan	0.999459	cells_transformed_fibroblasts	0.999981
3267	ENSG00000134086	VHL	0.597822	0.094593	0.549959	0.02679	0.112746	3.3696e-08	1.59416e-07	12	18	18	B1	Cells. transformed fibroblasts (GTEx)	PrediXcan	0.999459	cells_transformed_fibroblasts	0.999981
3268	ENSG00000103335	PIEZO1	-0.597798	-0.0889259	0.549975	0.0701256	0.186691	1.15767e-12	8.23961e-12	44	61	61	B1	Cells. transformed fibroblasts (GTEx)	PrediXcan	0.999459	cells_transformed_fibroblasts	0.999981
3269	ENSG00000188493	C19orf54	-0.597122	-0.22843	0.550426	0.0146237	0.0517894	0.000370407	0.00112927	7	7	7	B1	Cells. transformed fibroblasts (GTEx)	PrediXcan	0.999459	cells_transformed_fibroblasts	0.999981
3270	ENSG00000182165	TP53TG1	0.596496	0.0950716	0.550844	0.0561239	0.143972	2.67629e-10	1.55375e-09	85	92	92	B1	Cells. transformed fibroblasts (GTEx)	PrediXcan	0.999459	cells_transformed_fibroblasts	0.999981
3271	ENSG00000070778	PTPN21	0.595836	0.0994647	0.551285	0.0376907	0.0559747	0.000187679	0.000591806	12	14	14	B1	Cells. transformed fibroblasts (GTEx)	PrediXcan	0.999459	cells_transformed_fibroblasts	0.999981
3272	ENSG00000197056	ZMYM1	0.595065	0.654309	0.5518	0.00138361	0.0594578	0.000102369	0.000330558	1	3	3	B1	Cells. transformed fibroblasts (GTEx)	PrediXcan	0.999459	cells_transformed_fibroblasts	0.999981
3273	ENSG00000156381	ANKRD9	-0.594719	-0.0808096	0.552031	0.0596233	0.302921	1.52051e-22	2.27181e-21	11	17	17	B1	Cells. transformed fibroblasts (GTEx)	PrediXcan	0.999459	cells_transformed_fibroblasts	0.999981
3274	ENSG00000116663	FBXO6	-0.594704	-0.129944	0.552042	0.0421062	0.187138	8.43297e-13	6.07147e-12	11	13	13	B1	Cells. transformed fibroblasts (GTEx)	PrediXcan	0.999459	cells_transformed_fibroblasts	0.999981
3275	ENSG00000246090	AP002026.1	0.594476	0.0455333	0.552194	0.0747482	0.206391	3.87709e-14	3.11982e-13	76	90	90	B1	Cells. transformed fibroblasts (GTEx)	PrediXcan	0.999459	cells_transformed_fibroblasts	0.999981
3276	ENSG00000197555	SIPA1L1	0.594399	0.135756	0.552245	0.0175051	0.0896237	1.27627e-06	5.11592e-06	24	30	30	B1	Cells. transformed fibroblasts (GTEx)	PrediXcan	0.999459	cells_transformed_fibroblasts	0.999981
3277	ENSG00000234127	TRIM26	-0.594094	-0.0435008	0.552449	0.0696611	0.0913788	1.17146e-06	4.72065e-06	75	89	89	B1	Cells. transformed fibroblasts (GTEx)	PrediXcan	0.999459	cells_transformed_fibroblasts	0.999981
3278	ENSG00000174628	IQCK	0.594043	0.115046	0.552484	0.0185123	0.0555223	0.000194784	0.000613078	15	19	19	B1	Cells. transformed fibroblasts (GTEx)	PrediXcan	0.999459	cells_transformed_fibroblasts	0.999981
3279	ENSG00000183549	ACSM5	-0.593715	-0.0436027	0.552703	0.201067	0.330348	3.19137e-24	5.35189e-23	43	57	57	B1	Cells. transformed fibroblasts (GTEx)	PrediXcan	0.999459	cells_transformed_fibroblasts	0.999981
3280	ENSG00000136051	WASHC4	-0.593626	-0.0574014	0.552762	0.0498588	0.0406545	0.00162139	0.00456059	48	57	57	B1	Cells. transformed fibroblasts (GTEx)	PrediXcan	0.999459	cells_transformed_fibroblasts	0.999981
3281	ENSG00000214425	LRRC37A4P	0.593341	0.0409678	0.552953	0.225798	0.648937	1.21513e-68	3.46844e-66	662	769	769	B1	Cells. transformed fibroblasts (GTEx)	PrediXcan	0.999459	cells_transformed_fibroblasts	0.999981
3282	ENSG00000183765	CHEK2	-0.592862	-0.0850864	0.553274	0.0253766	0.0604593	7.5926e-05	0.000249943	7	7	7	B1	Cells. transformed fibroblasts (GTEx)	PrediXcan	0.999459	cells_transformed_fibroblasts	0.999981
3283	ENSG00000197603	C5orf42	-0.592637	-0.0772905	0.553424	0.0692612	0.0393014	0.00158282	0.00445942	48	58	58	B1	Cells. transformed fibroblasts (GTEx)	PrediXcan	0.999459	cells_transformed_fibroblasts	0.999981
3284	ENSG00000163931	TKT	0.592459	0.082702	0.553543	0.0380424	0.120074	2.50441e-08	1.20017e-07	61	75	75	B1	Cells. transformed fibroblasts (GTEx)	PrediXcan	0.999459	cells_transformed_fibroblasts	0.999981
3285	ENSG00000133872	SARAF	0.592086	0.0616348	0.553793	0.175667	0.223619	1.28411e-15	1.16206e-14	54	62	62	B1	Cells. transformed fibroblasts (GTEx)	PrediXcan	0.999459	cells_transformed_fibroblasts	0.999981
3286	ENSG00000144791	LIMD1	-0.591761	-0.0551994	0.554011	0.112105	0.207664	2.61842e-14	2.12782e-13	72	84	84	B1	Cells. transformed fibroblasts (GTEx)	PrediXcan	0.999459	cells_transformed_fibroblasts	0.999981
3287	ENSG00000164741	DLC1	0.591699	0.0514908	0.554052	0.141151	0.280926	3.42187e-20	4.34908e-19	57	76	76	B1	Cells. transformed fibroblasts (GTEx)	PrediXcan	0.999459	cells_transformed_fibroblasts	0.999981
3288	ENSG00000064886	CHI3L2	0.591382	0.126731	0.554265	0.0262291	0.137393	6.70137e-10	3.76447e-09	9	11	11	B1	Cells. transformed fibroblasts (GTEx)	PrediXcan	0.999459	cells_transformed_fibroblasts	0.999981
3289	ENSG00000133687	TMTC1	-0.591325	-0.0949541	0.554303	0.0319868	0.102548	2.99195e-07	1.28504e-06	26	30	30	B1	Cells. transformed fibroblasts (GTEx)	PrediXcan	0.999459	cells_transformed_fibroblasts	0.999981
3290	ENSG00000107954	NEURL1	0.591135	0.180092	0.55443	0.00933087	0.0134988	0.06877	0.153797	6	6	6	B1	Cells. transformed fibroblasts (GTEx)	PrediXcan	0.999459	cells_transformed_fibroblasts	0.999981
3291	ENSG00000177427	MIEF2	-0.590973	-0.0794068	0.554539	0.0437263	0.0807122	4.53838e-06	1.71249e-05	11	12	12	B1	Cells. transformed fibroblasts (GTEx)	PrediXcan	0.999459	cells_transformed_fibroblasts	0.999981
3292	ENSG00000236088	COX10-AS1	0.590947	0.107746	0.554556	0.0386163	0.0791068	8.59945e-06	3.16044e-05	12	14	14	B1	Cells. transformed fibroblasts (GTEx)	PrediXcan	0.999459	cells_transformed_fibroblasts	0.999981
3293	ENSG00000100744	GSKIP	0.590816	0.0394719	0.554643	0.231509	0.555799	2.20745e-50	1.80025e-48	25	28	28	B1	Cells. transformed fibroblasts (GTEx)	PrediXcan	0.999459	cells_transformed_fibroblasts	0.999981
3294	ENSG00000197256	KANK2	-0.590708	-0.204159	0.554716	0.00998584	0.0170848	0.0428053	0.0996918	13	16	16	B1	Cells. transformed fibroblasts (GTEx)	PrediXcan	0.999459	cells_transformed_fibroblasts	0.999981
3295	ENSG00000114405	C3orf14	-0.590398	-0.0949889	0.554924	0.0472108	0.167723	1.40307e-11	9.11498e-11	33	40	40	B1	Cells. transformed fibroblasts (GTEx)	PrediXcan	0.999459	cells_transformed_fibroblasts	0.999981
3296	ENSG00000196704	AMZ2	-0.590142	-0.0513817	0.555095	0.116508	0.396279	3.39343e-30	8.14246e-29	7	10	10	B1	Cells. transformed fibroblasts (GTEx)	PrediXcan	0.999459	cells_transformed_fibroblasts	0.999981
3297	ENSG00000124532	MRS2	0.590141	0.0330288	0.555096	0.313274	0.631643	2.60802e-63	4.87453e-61	97	119	119	B1	Cells. transformed fibroblasts (GTEx)	PrediXcan	0.999459	cells_transformed_fibroblasts	0.999981
3298	ENSG00000177576	C18orf32	0.589843	0.117824	0.555296	0.0276197	0.149771	1.51182e-10	8.95908e-10	14	22	22	B1	Cells. transformed fibroblasts (GTEx)	PrediXcan	0.999459	cells_transformed_fibroblasts	0.999981
3299	ENSG00000166295	ANAPC16	-0.589745	-0.108773	0.555362	0.0788687	0.116263	4.54939e-08	2.13171e-07	25	30	30	B1	Cells. transformed fibroblasts (GTEx)	PrediXcan	0.999459	cells_transformed_fibroblasts	0.999981
3300	ENSG00000119402	FBXW2	-0.589531	-0.0669273	0.555505	0.0974934	0.184122	1.47021e-12	1.03672e-11	29	34	34	B1	Cells. transformed fibroblasts (GTEx)	PrediXcan	0.999459	cells_transformed_fibroblasts	0.999981
3301	ENSG00000140285	FGF7	-0.589143	-0.0604089	0.555765	0.0418995	0.113876	4.36437e-08	2.05274e-07	43	57	57	B1	Cells. transformed fibroblasts (GTEx)	PrediXcan	0.999459	cells_transformed_fibroblasts	0.999981
3302	ENSG00000095787	WAC	-0.588999	-0.143863	0.555862	0.0154394	0.0972459	4.43874e-07	1.87239e-06	20	32	32	B1	Cells. transformed fibroblasts (GTEx)	PrediXcan	0.999459	cells_transformed_fibroblasts	0.999981
3303	ENSG00000167196	FBXO22	-0.588023	-0.0292021	0.556517	0.242214	0.469975	1.16168e-38	4.49611e-37	188	227	227	B1	Cells. transformed fibroblasts (GTEx)	PrediXcan	0.999459	cells_transformed_fibroblasts	0.999981
3304	ENSG00000164929	BAALC	-0.587921	-0.130931	0.556585	0.0568038	0.119224	2.2886e-08	1.09945e-07	30	39	39	B1	Cells. transformed fibroblasts (GTEx)	PrediXcan	0.999459	cells_transformed_fibroblasts	0.999981
3305	ENSG00000185442	FAM174B	0.58736	0.066207	0.556962	0.0679744	0.144807	2.62248e-10	1.52442e-09	30	40	40	B1	Cells. transformed fibroblasts (GTEx)	PrediXcan	0.999459	cells_transformed_fibroblasts	0.999981
3306	ENSG00000213853	EMP2	0.58706	0.145818	0.557163	0.019293	0.0296877	0.00716067	0.0186873	28	36	36	B1	Cells. transformed fibroblasts (GTEx)	PrediXcan	0.999459	cells_transformed_fibroblasts	0.999981
3307	ENSG00000214106	PAXIP1-AS2	0.586944	0.0569514	0.557241	0.103261	0.169016	1.2836e-11	8.374e-11	36	42	42	B1	Cells. transformed fibroblasts (GTEx)	PrediXcan	0.999459	cells_transformed_fibroblasts	0.999981
3308	ENSG00000164074	ABHD18	-0.58672	-0.166442	0.557392	0.0240025	0.0346172	0.0034405	0.00931447	64	71	71	B1	Cells. transformed fibroblasts (GTEx)	PrediXcan	0.999459	cells_transformed_fibroblasts	0.999981
3309	ENSG00000242498	ARPIN	0.586672	0.134809	0.557424	0.0345128	0.134274	3.21772e-09	1.68912e-08	20	28	28	B1	Cells. transformed fibroblasts (GTEx)	PrediXcan	0.999459	cells_transformed_fibroblasts	0.999981
3310	ENSG00000156253	RWDD2B	0.586246	0.102135	0.557711	0.0270585	0.111177	5.89771e-08	2.72988e-07	16	21	21	B1	Cells. transformed fibroblasts (GTEx)	PrediXcan	0.999459	cells_transformed_fibroblasts	0.999981
3311	ENSG00000136141	LRCH1	0.586241	0.0520638	0.557713	0.0135286	0.0204842	0.0260221	0.0628577	36	44	44	B1	Cells. transformed fibroblasts (GTEx)	PrediXcan	0.999459	cells_transformed_fibroblasts	0.999981
3312	ENSG00000183955	KMT5A	0.586066	0.206572	0.557831	0.0206033	0.0603612	7.97444e-05	0.00026107	33	43	43	B1	Cells. transformed fibroblasts (GTEx)	PrediXcan	0.999459	cells_transformed_fibroblasts	0.999981
3313	ENSG00000141391	PRELID3A	-0.586054	-0.0622997	0.557839	0.0546026	0.271122	7.23691e-19	8.27654e-18	89	107	107	B1	Cells. transformed fibroblasts (GTEx)	PrediXcan	0.999459	cells_transformed_fibroblasts	0.999981
3314	ENSG00000187535	IFT140	0.585795	0.0755828	0.558013	0.0422667	0.146269	8.89812e-11	5.392e-10	23	26	26	B1	Cells. transformed fibroblasts (GTEx)	PrediXcan	0.999459	cells_transformed_fibroblasts	0.999981
3315	ENSG00000145075	CCDC39	-0.585545	-0.493293	0.558182	0.00391818	0.0291548	0.00705547	0.0184378	35	41	41	B1	Cells. transformed fibroblasts (GTEx)	PrediXcan	0.999459	cells_transformed_fibroblasts	0.999981
3316	ENSG00000164010	ERMAP	-0.585414	-0.0571912	0.55827	0.045797	0.0754781	1.32733e-05	4.78149e-05	51	62	62	B1	Cells. transformed fibroblasts (GTEx)	PrediXcan	0.999459	cells_transformed_fibroblasts	0.999981
3317	ENSG00000170293	CMTM8	-0.585389	-0.0931875	0.558286	0.0354115	0.0272905	0.00967105	0.0248179	39	45	45	B1	Cells. transformed fibroblasts (GTEx)	PrediXcan	0.999459	cells_transformed_fibroblasts	0.999981
3318	ENSG00000137124	ALDH1B1	0.585283	0.164223	0.558357	0.0155142	0.06908	2.80133e-05	9.70637e-05	3	3	3	B1	Cells. transformed fibroblasts (GTEx)	PrediXcan	0.999459	cells_transformed_fibroblasts	0.999981
3319	ENSG00000167978	SRRM2	0.58522	1.06203	0.5584	0.00051185	0.0406227	0.00127827	0.00364184	1	3	3	B1	Cells. transformed fibroblasts (GTEx)	PrediXcan	0.999459	cells_transformed_fibroblasts	0.999981
3320	ENSG00000166313	APBB1	-0.585055	-0.105481	0.558511	0.0434801	0.0471833	0.000588401	0.00174533	27	31	31	B1	Cells. transformed fibroblasts (GTEx)	PrediXcan	0.999459	cells_transformed_fibroblasts	0.999981
3321	ENSG00000185684	EP400NL	0.584781	0.0417373	0.558695	0.149119	0.401716	7.00008e-32	1.86592e-30	21	27	27	B1	Cells. transformed fibroblasts (GTEx)	PrediXcan	0.999459	cells_transformed_fibroblasts	0.999981
3322	ENSG00000141519	CCDC40	0.584426	0.0299215	0.558933	0.298312	0.598624	1.55462e-56	1.82049e-54	57	65	65	B1	Cells. transformed fibroblasts (GTEx)	PrediXcan	0.999459	cells_transformed_fibroblasts	0.999981
3323	ENSG00000163875	MEAF6	-0.584168	-0.0193251	0.559108	0.106175	0.206304	5.48046e-14	4.3612e-13	74	86	86	B1	Cells. transformed fibroblasts (GTEx)	PrediXcan	0.999459	cells_transformed_fibroblasts	0.999981
3324	ENSG00000043514	TRIT1	-0.584045	-0.0303549	0.55919	0.308822	0.554783	2.84904e-52	2.63747e-50	127	156	156	B1	Cells. transformed fibroblasts (GTEx)	PrediXcan	0.999459	cells_transformed_fibroblasts	0.999981
3325	ENSG00000132386	SERPINF1	0.583923	0.0813435	0.559272	0.0607095	0.322884	2.43743e-25	4.32021e-24	12	20	20	B1	Cells. transformed fibroblasts (GTEx)	PrediXcan	0.999459	cells_transformed_fibroblasts	0.999981
3326	ENSG00000141219	C17orf80	-0.583429	-0.0991849	0.559604	0.0583899	0.226293	1.05063e-15	9.56458e-15	28	37	37	B1	Cells. transformed fibroblasts (GTEx)	PrediXcan	0.999459	cells_transformed_fibroblasts	0.999981
3327	ENSG00000005471	ABCB4	0.58335	0.126125	0.559658	0.0271966	0.0271075	0.00881035	0.0227541	23	25	25	B1	Cells. transformed fibroblasts (GTEx)	PrediXcan	0.999459	cells_transformed_fibroblasts	0.999981
3328	ENSG00000156990	RPUSD3	0.582348	0.0445226	0.560332	0.0942325	0.19822	1.08756e-13	8.45187e-13	41	52	52	B1	Cells. transformed fibroblasts (GTEx)	PrediXcan	0.999459	cells_transformed_fibroblasts	0.999981
3329	ENSG00000014824	SLC30A9	0.582051	0.0812476	0.560532	0.0682014	0.167471	5.07749e-12	3.42524e-11	107	124	124	B1	Cells. transformed fibroblasts (GTEx)	PrediXcan	0.999459	cells_transformed_fibroblasts	0.999981
3330	ENSG00000151725	CENPU	0.581871	0.0515689	0.560653	0.103482	0.293722	6.51409e-21	8.665e-20	18	22	22	B1	Cells. transformed fibroblasts (GTEx)	PrediXcan	0.999459	cells_transformed_fibroblasts	0.999981
3331	ENSG00000109519	GRPEL1	-0.581401	-0.0516395	0.56097	0.0876796	0.245354	4.44559e-18	4.78845e-17	33	41	41	B1	Cells. transformed fibroblasts (GTEx)	PrediXcan	0.999459	cells_transformed_fibroblasts	0.999981
3332	ENSG00000110080	ST3GAL4	0.581256	0.0499229	0.561068	0.0735373	0.0886013	2.34333e-06	9.12103e-06	32	36	36	B1	Cells. transformed fibroblasts (GTEx)	PrediXcan	0.999459	cells_transformed_fibroblasts	0.999981
3333	ENSG00000213658	LAT	0.581226	0.211852	0.561088	0.0153641	0.132141	3.38017e-09	1.771e-08	10	14	14	B1	Cells. transformed fibroblasts (GTEx)	PrediXcan	0.999459	cells_transformed_fibroblasts	0.999981
3334	ENSG00000087076	HSD17B14	0.581077	0.0438052	0.561188	0.129628	0.308376	2.42316e-22	3.53941e-21	14	22	22	B1	Cells. transformed fibroblasts (GTEx)	PrediXcan	0.999459	cells_transformed_fibroblasts	0.999981
3335	ENSG00000116774	OLFML3	0.580894	0.102569	0.561312	0.0192931	0.122994	1.26553e-08	6.25057e-08	8	9	9	B1	Cells. transformed fibroblasts (GTEx)	PrediXcan	0.999459	cells_transformed_fibroblasts	0.999981
3336	ENSG00000109452	INPP4B	0.580893	0.0459097	0.561313	0.126988	0.122621	1.66583e-09	9.02471e-09	38	43	43	B1	Cells. transformed fibroblasts (GTEx)	PrediXcan	0.999459	cells_transformed_fibroblasts	0.999981
3337	ENSG00000261716	AC239868.2	0.580746	0.150676	0.561412	0.0151934	0.139654	8.57749e-10	4.78113e-09	14	20	20	B1	Cells. transformed fibroblasts (GTEx)	PrediXcan	0.999459	cells_transformed_fibroblasts	0.999981
3338	ENSG00000164035	EMCN	-0.580691	-0.157765	0.561449	0.0126173	0.0355287	0.00335316	0.00909196	38	50	50	B1	Cells. transformed fibroblasts (GTEx)	PrediXcan	0.999459	cells_transformed_fibroblasts	0.999981
3339	ENSG00000105996	HOXA2	0.580661	0.185329	0.561469	0.0222269	0.0216635	0.0223414	0.054534	27	29	29	B1	Cells. transformed fibroblasts (GTEx)	PrediXcan	0.999459	cells_transformed_fibroblasts	0.999981
3340	ENSG00000166529	ZSCAN21	-0.580189	-0.0713549	0.561787	0.0521996	0.0882314	2.20886e-06	8.61964e-06	35	43	43	B1	Cells. transformed fibroblasts (GTEx)	PrediXcan	0.999459	cells_transformed_fibroblasts	0.999981
3341	ENSG00000135740	SLC9A5	0.580028	0.113847	0.561895	0.0265409	0.046463	0.000725102	0.0021246	12	13	13	B1	Cells. transformed fibroblasts (GTEx)	PrediXcan	0.999459	cells_transformed_fibroblasts	0.999981
3342	ENSG00000128641	MYO1B	0.579935	0.0849926	0.561959	0.0409661	0.0921057	1.40622e-06	5.60403e-06	26	29	29	B1	Cells. transformed fibroblasts (GTEx)	PrediXcan	0.999459	cells_transformed_fibroblasts	0.999981
3343	ENSG00000151665	PIGF	0.579932	0.0634974	0.56196	0.0630752	0.160867	5.2272e-11	3.23331e-10	21	26	26	B1	Cells. transformed fibroblasts (GTEx)	PrediXcan	0.999459	cells_transformed_fibroblasts	0.999981
3344	ENSG00000167508	MVD	-0.579925	-0.132988	0.561965	0.0139721	0.0125766	0.0820186	0.180288	19	24	24	B1	Cells. transformed fibroblasts (GTEx)	PrediXcan	0.999459	cells_transformed_fibroblasts	0.999981
3345	ENSG00000115232	ITGA4	-0.579811	-0.0308181	0.562042	0.0981595	0.129621	2.33834e-09	1.24515e-08	42	54	54	B1	Cells. transformed fibroblasts (GTEx)	PrediXcan	0.999459	cells_transformed_fibroblasts	0.999981
3346	ENSG00000198146	ZNF770	0.579602	0.120351	0.562183	0.0320617	0.0106052	0.101045	0.217265	18	24	24	B1	Cells. transformed fibroblasts (GTEx)	PrediXcan	0.999459	cells_transformed_fibroblasts	0.999981
3347	ENSG00000159167	STC1	-0.579577	-0.197117	0.5622	0.0230404	0.0158411	0.0475514	0.109754	32	38	38	B1	Cells. transformed fibroblasts (GTEx)	PrediXcan	0.999459	cells_transformed_fibroblasts	0.999981
3348	ENSG00000104228	TRIM35	-0.579378	-0.194085	0.562334	0.00759077	0.0152792	0.0528646	0.120938	17	21	21	B1	Cells. transformed fibroblasts (GTEx)	PrediXcan	0.999459	cells_transformed_fibroblasts	0.999981
3349	ENSG00000144476	ACKR3	0.579132	0.068767	0.5625	0.031813	0.103499	2.67803e-07	1.15601e-06	17	21	21	B1	Cells. transformed fibroblasts (GTEx)	PrediXcan	0.999459	cells_transformed_fibroblasts	0.999981
3350	ENSG00000156735	BAG4	0.578833	0.163081	0.562702	0.00878853	0.0199666	0.0270578	0.0651298	17	20	20	B1	Cells. transformed fibroblasts (GTEx)	PrediXcan	0.999459	cells_transformed_fibroblasts	0.999981
3351	ENSG00000242616	GNG10	-0.578821	-0.0500423	0.56271	0.118421	0.519796	2.00856e-44	1.10965e-42	11	14	14	B1	Cells. transformed fibroblasts (GTEx)	PrediXcan	0.999459	cells_transformed_fibroblasts	0.999981
3352	ENSG00000181038	METTL23	0.578305	0.0976209	0.563058	0.0324926	0.0175827	0.03651	0.0861995	29	35	35	B1	Cells. transformed fibroblasts (GTEx)	PrediXcan	0.999459	cells_transformed_fibroblasts	0.999981
3353	ENSG00000134830	C5AR2	0.578168	0.171365	0.563151	0.0131053	0.0930043	1.29272e-06	5.18034e-06	25	33	33	B1	Cells. transformed fibroblasts (GTEx)	PrediXcan	0.999459	cells_transformed_fibroblasts	0.999981
3354	ENSG00000259943	AL050341.2	0.578156	0.164794	0.563159	0.0123589	0.0597045	9.28208e-05	0.000301503	18	19	19	B1	Cells. transformed fibroblasts (GTEx)	PrediXcan	0.999459	cells_transformed_fibroblasts	0.999981
3355	ENSG00000189223	PAX8-AS1	-0.577865	-0.0321549	0.563355	0.214335	0.386951	5.48083e-30	1.28145e-28	24	32	32	B1	Cells. transformed fibroblasts (GTEx)	PrediXcan	0.999459	cells_transformed_fibroblasts	0.999981
3356	ENSG00000173621	LRFN4	0.577851	0.0799613	0.563365	0.0512195	0.0413757	0.00124026	0.00353723	25	30	30	B1	Cells. transformed fibroblasts (GTEx)	PrediXcan	0.999459	cells_transformed_fibroblasts	0.999981
3357	ENSG00000166473	PKD1L2	-0.577678	-0.131405	0.563482	0.0383125	0.0852946	2.43328e-06	9.455e-06	20	24	24	B1	Cells. transformed fibroblasts (GTEx)	PrediXcan	0.999459	cells_transformed_fibroblasts	0.999981
3358	ENSG00000175426	PCSK1	-0.577428	-0.09486	0.56365	0.0370806	0.0502724	0.000374954	0.00114263	33	36	36	B1	Cells. transformed fibroblasts (GTEx)	PrediXcan	0.999459	cells_transformed_fibroblasts	0.999981
3359	ENSG00000117054	ACADM	-0.57727	-0.0741088	0.563757	0.0459981	0.0745484	1.03334e-05	3.76236e-05	55	74	74	B1	Cells. transformed fibroblasts (GTEx)	PrediXcan	0.999459	cells_transformed_fibroblasts	0.999981
3360	ENSG00000236540	AC006547.1	-0.577214	-0.0970292	0.563795	0.0380871	0.066914	3.46625e-05	0.000118906	18	19	19	B1	Cells. transformed fibroblasts (GTEx)	PrediXcan	0.999459	cells_transformed_fibroblasts	0.999981
3361	ENSG00000118046	STK11	0.576683	0.167002	0.564154	0.0138241	0.0197116	0.0277549	0.066714	14	18	18	B1	Cells. transformed fibroblasts (GTEx)	PrediXcan	0.999459	cells_transformed_fibroblasts	0.999981
3362	ENSG00000165916	PSMC3	-0.576578	-0.118407	0.564224	0.0179756	0.0514814	0.000360058	0.00110082	35	42	42	B1	Cells. transformed fibroblasts (GTEx)	PrediXcan	0.999459	cells_transformed_fibroblasts	0.999981
3363	ENSG00000126353	CCR7	-0.576212	-0.0728743	0.564472	0.0560452	0.125883	6.6247e-09	3.37041e-08	32	36	36	B1	Cells. transformed fibroblasts (GTEx)	PrediXcan	0.999459	cells_transformed_fibroblasts	0.999981
3364	ENSG00000121410	A1BG	0.576125	0.0793577	0.564531	0.0351841	0.0791365	4.46314e-06	1.68595e-05	28	33	33	B1	Cells. transformed fibroblasts (GTEx)	PrediXcan	0.999459	cells_transformed_fibroblasts	0.999981
3365	ENSG00000124491	F13A1	0.575841	0.122374	0.564723	0.0295443	0.0228208	0.0184654	0.0455353	29	33	33	B1	Cells. transformed fibroblasts (GTEx)	PrediXcan	0.999459	cells_transformed_fibroblasts	0.999981
3366	ENSG00000198482	ZNF808	-0.575487	-0.0434063	0.564962	0.156145	0.161385	1.91366e-11	1.23036e-10	94	124	124	B1	Cells. transformed fibroblasts (GTEx)	PrediXcan	0.999459	cells_transformed_fibroblasts	0.999981
3367	ENSG00000182923	CEP63	0.574144	0.0480651	0.565871	0.104457	0.324887	9.68857e-25	1.68456e-23	80	105	105	B1	Cells. transformed fibroblasts (GTEx)	PrediXcan	0.999459	cells_transformed_fibroblasts	0.999981
3368	ENSG00000151388	ADAMTS12	-0.5741	-0.132485	0.5659	0.0199491	0.086958	2.21564e-06	8.64366e-06	14	16	16	B1	Cells. transformed fibroblasts (GTEx)	PrediXcan	0.999459	cells_transformed_fibroblasts	0.999981
3369	ENSG00000117411	B4GALT2	-0.57397	-0.055528	0.565988	0.0620513	0.0744206	1.2709e-05	4.58587e-05	99	136	136	B1	Cells. transformed fibroblasts (GTEx)	PrediXcan	0.999459	cells_transformed_fibroblasts	0.999981
3370	ENSG00000197548	ATG7	0.573814	0.0530081	0.566094	0.0918648	0.230529	3.16357e-16	2.98924e-15	19	22	22	B1	Cells. transformed fibroblasts (GTEx)	PrediXcan	0.999459	cells_transformed_fibroblasts	0.999981
3371	ENSG00000164040	PGRMC2	0.573651	0.0941016	0.566204	0.0392257	0.0101025	0.118538	0.250669	67	75	75	B1	Cells. transformed fibroblasts (GTEx)	PrediXcan	0.999459	cells_transformed_fibroblasts	0.999981
3372	ENSG00000267390	AC036176.1	-0.573344	-0.132107	0.566412	0.0149778	0.0163465	0.0462895	0.107094	18	20	20	B1	Cells. transformed fibroblasts (GTEx)	PrediXcan	0.999459	cells_transformed_fibroblasts	0.999981
3373	ENSG00000079931	MOXD1	0.572929	0.0588184	0.566693	0.0996802	0.126054	3.98651e-09	2.07126e-08	42	52	52	B1	Cells. transformed fibroblasts (GTEx)	PrediXcan	0.999459	cells_transformed_fibroblasts	0.999981
3374	ENSG00000125734	GPR108	0.572883	0.0472817	0.566724	0.135135	0.369515	1.75033e-27	3.55278e-26	14	17	17	B1	Cells. transformed fibroblasts (GTEx)	PrediXcan	0.999459	cells_transformed_fibroblasts	0.999981
3375	ENSG00000107890	ANKRD26	-0.572571	-0.0668846	0.566935	0.061711	0.153934	1.5199e-10	9.00308e-10	58	63	63	B1	Cells. transformed fibroblasts (GTEx)	PrediXcan	0.999459	cells_transformed_fibroblasts	0.999981
3376	ENSG00000141027	NCOR1	-0.572274	-0.0644602	0.567137	0.0522446	0.119172	1.75513e-08	8.52126e-08	38	43	43	B1	Cells. transformed fibroblasts (GTEx)	PrediXcan	0.999459	cells_transformed_fibroblasts	0.999981
3377	ENSG00000075240	GRAMD4	0.571939	0.128461	0.567363	0.0220895	0.0660211	4.14906e-05	0.000141374	16	22	22	B1	Cells. transformed fibroblasts (GTEx)	PrediXcan	0.999459	cells_transformed_fibroblasts	0.999981
3378	ENSG00000000938	FGR	0.571871	1.08632	0.567409	0.000352098	0.0155236	0.051207	0.11742	2	3	3	B1	Cells. transformed fibroblasts (GTEx)	PrediXcan	0.999459	cells_transformed_fibroblasts	0.999981
3379	ENSG00000149503	INCENP	-0.571854	-0.171654	0.567421	0.00903497	0.0171254	0.0409193	0.0956815	23	26	26	B1	Cells. transformed fibroblasts (GTEx)	PrediXcan	0.999459	cells_transformed_fibroblasts	0.999981
3380	ENSG00000088340	FER1L4	0.571808	0.0932863	0.567452	0.0335454	0.1071	1.84676e-07	8.10975e-07	18	19	19	B1	Cells. transformed fibroblasts (GTEx)	PrediXcan	0.999459	cells_transformed_fibroblasts	0.999981
3381	ENSG00000100413	POLR3H	-0.571529	-0.0383142	0.567641	0.227563	0.279183	7.97332e-20	9.88619e-19	81	103	103	B1	Cells. transformed fibroblasts (GTEx)	PrediXcan	0.999459	cells_transformed_fibroblasts	0.999981
3382	ENSG00000168938	PPIC	0.571479	0.108368	0.567675	0.0309093	0.0144727	0.0600099	0.135855	19	22	22	B1	Cells. transformed fibroblasts (GTEx)	PrediXcan	0.999459	cells_transformed_fibroblasts	0.999981
3383	ENSG00000175334	BANF1	0.571478	0.0771509	0.567675	0.0632976	0.161733	2.83269e-11	1.79099e-10	33	38	38	B1	Cells. transformed fibroblasts (GTEx)	PrediXcan	0.999459	cells_transformed_fibroblasts	0.999981
3384	ENSG00000115561	CHMP3	0.571254	0.0450389	0.567828	0.11228	0.259625	5.07599e-18	5.44606e-17	48	60	60	B1	Cells. transformed fibroblasts (GTEx)	PrediXcan	0.999459	cells_transformed_fibroblasts	0.999981
3385	ENSG00000163913	IFT122	0.571248	0.158978	0.567831	0.0105703	0.0418939	0.00139991	0.00397021	22	29	29	B1	Cells. transformed fibroblasts (GTEx)	PrediXcan	0.999459	cells_transformed_fibroblasts	0.999981
3386	ENSG00000093010	COMT	0.571173	0.0600803	0.567883	0.0551925	0.152293	1.18244e-10	7.07761e-10	14	18	18	B1	Cells. transformed fibroblasts (GTEx)	PrediXcan	0.999459	cells_transformed_fibroblasts	0.999981
3387	ENSG00000080819	CPOX	-0.570997	-0.110397	0.568002	0.0257133	0.0751971	9.10304e-06	3.333e-05	12	13	13	B1	Cells. transformed fibroblasts (GTEx)	PrediXcan	0.999459	cells_transformed_fibroblasts	0.999981
3388	ENSG00000183735	TBK1	-0.570456	-0.0804811	0.568368	0.058232	0.19827	1.2796e-13	9.88263e-13	23	31	31	B1	Cells. transformed fibroblasts (GTEx)	PrediXcan	0.999459	cells_transformed_fibroblasts	0.999981
3389	ENSG00000170684	ZNF296	0.570455	0.217413	0.568369	0.00729606	0.0245057	0.0137463	0.0345573	9	12	12	B1	Cells. transformed fibroblasts (GTEx)	PrediXcan	0.999459	cells_transformed_fibroblasts	0.999981
3390	ENSG00000115091	ACTR3	-0.569895	-0.0673904	0.568749	0.0561584	0.159909	4.03408e-11	2.52034e-10	21	26	26	B1	Cells. transformed fibroblasts (GTEx)	PrediXcan	0.999459	cells_transformed_fibroblasts	0.999981
3391	ENSG00000138386	NAB1	0.569513	0.0984188	0.569008	0.0474795	0.0183292	0.0353713	0.0836565	41	54	54	B1	Cells. transformed fibroblasts (GTEx)	PrediXcan	0.999459	cells_transformed_fibroblasts	0.999981
3392	ENSG00000136213	CHST12	0.569381	0.0407254	0.569098	0.0837705	0.130808	3.22851e-09	1.69413e-08	44	55	55	B1	Cells. transformed fibroblasts (GTEx)	PrediXcan	0.999459	cells_transformed_fibroblasts	0.999981
3393	ENSG00000128604	IRF5	-0.569081	-0.0731811	0.569301	0.045229	0.166177	1.04453e-11	6.87702e-11	6	7	7	B1	Cells. transformed fibroblasts (GTEx)	PrediXcan	0.999459	cells_transformed_fibroblasts	0.999981
3394	ENSG00000006453	BAIAP2L1	-0.568959	-0.197203	0.569384	0.0118982	0.151469	1.66613e-10	9.85227e-10	12	16	16	B1	Cells. transformed fibroblasts (GTEx)	PrediXcan	0.999459	cells_transformed_fibroblasts	0.999981
3395	ENSG00000109270	LAMTOR3	0.5687	0.102767	0.56956	0.0335067	0.0556336	0.000211968	0.000664572	36	43	43	B1	Cells. transformed fibroblasts (GTEx)	PrediXcan	0.999459	cells_transformed_fibroblasts	0.999981
3396	ENSG00000184900	SUMO3	-0.568653	-0.10696	0.569591	0.0263105	0.0230337	0.0185634	0.0457687	27	36	36	B1	Cells. transformed fibroblasts (GTEx)	PrediXcan	0.999459	cells_transformed_fibroblasts	0.999981
3397	ENSG00000188687	SLC4A5	0.568512	0.0870864	0.569687	0.0432347	0.155887	6.37155e-11	3.90414e-10	24	33	33	B1	Cells. transformed fibroblasts (GTEx)	PrediXcan	0.999459	cells_transformed_fibroblasts	0.999981
3398	ENSG00000128602	SMO	-0.567939	-0.0596536	0.570076	0.0573228	0.0174908	0.0400176	0.0938677	47	50	50	B1	Cells. transformed fibroblasts (GTEx)	PrediXcan	0.999459	cells_transformed_fibroblasts	0.999981
3399	ENSG00000183431	SF3A3	0.567748	0.0940994	0.570206	0.0340069	0.178173	3.54875e-12	2.42743e-11	7	13	13	B1	Cells. transformed fibroblasts (GTEx)	PrediXcan	0.999459	cells_transformed_fibroblasts	0.999981
3400	ENSG00000103540	CCP110	0.567553	0.0443042	0.570338	0.138453	0.24239	2.32163e-17	2.36495e-16	12	13	13	B1	Cells. transformed fibroblasts (GTEx)	PrediXcan	0.999459	cells_transformed_fibroblasts	0.999981
3401	ENSG00000240024	LINC00888	-0.567445	-0.131653	0.570412	0.0124386	0.0206329	0.0258219	0.0624071	14	16	16	B1	Cells. transformed fibroblasts (GTEx)	PrediXcan	0.999459	cells_transformed_fibroblasts	0.999981
3402	ENSG00000169629	RGPD8	-0.567153	-0.0340122	0.57061	0.262277	0.616223	2.01717e-60	3.07081e-58	23	29	29	B1	Cells. transformed fibroblasts (GTEx)	PrediXcan	0.999459	cells_transformed_fibroblasts	0.999981
3403	ENSG00000153814	JAZF1	-0.567074	-0.151757	0.570664	0.0113677	0.0216072	0.022485	0.0548357	9	13	13	B1	Cells. transformed fibroblasts (GTEx)	PrediXcan	0.999459	cells_transformed_fibroblasts	0.999981
3404	ENSG00000116157	GPX7	0.566929	0.030166	0.570763	0.193308	0.66998	2.34427e-70	7.46949e-68	27	36	36	B1	Cells. transformed fibroblasts (GTEx)	PrediXcan	0.999459	cells_transformed_fibroblasts	0.999981
3405	ENSG00000007047	MARK4	0.566611	0.221955	0.570979	0.00795716	0.011418	0.0959887	0.207501	12	13	13	B1	Cells. transformed fibroblasts (GTEx)	PrediXcan	0.999459	cells_transformed_fibroblasts	0.999981
3406	ENSG00000241404	EGFL8	-0.566516	-0.115606	0.571043	0.0137341	0.0431153	0.00113406	0.00324787	26	36	36	B1	Cells. transformed fibroblasts (GTEx)	PrediXcan	0.999459	cells_transformed_fibroblasts	0.999981
3407	ENSG00000078674	PCM1	0.566283	0.113153	0.571201	0.028607	0.138287	1.24236e-09	6.81138e-09	10	14	14	B1	Cells. transformed fibroblasts (GTEx)	PrediXcan	0.999459	cells_transformed_fibroblasts	0.999981
3408	ENSG00000089050	RBBP9	0.566089	0.0433767	0.571333	0.236393	0.217597	5.19536e-15	4.4656e-14	100	113	113	B1	Cells. transformed fibroblasts (GTEx)	PrediXcan	0.999459	cells_transformed_fibroblasts	0.999981
3409	ENSG00000110025	SNX15	0.566042	0.0575513	0.571365	0.0654399	0.138796	1.81213e-09	9.75558e-09	27	44	44	B1	Cells. transformed fibroblasts (GTEx)	PrediXcan	0.999459	cells_transformed_fibroblasts	0.999981
3410	ENSG00000044115	CTNNA1	0.565936	0.377177	0.571437	0.00257697	0.057192	0.000159509	0.000506472	9	13	13	B1	Cells. transformed fibroblasts (GTEx)	PrediXcan	0.999459	cells_transformed_fibroblasts	0.999981
3411	ENSG00000149596	JPH2	-0.565656	-0.0407834	0.571628	0.0848038	0.10955	1.20663e-07	5.38679e-07	65	79	79	B1	Cells. transformed fibroblasts (GTEx)	PrediXcan	0.999459	cells_transformed_fibroblasts	0.999981
3412	ENSG00000259877	AC009113.1	0.565609	0.0356873	0.57166	0.0873233	0.183206	8.15949e-13	5.89316e-12	27	34	34	B1	Cells. transformed fibroblasts (GTEx)	PrediXcan	0.999459	cells_transformed_fibroblasts	0.999981
3413	ENSG00000108509	CAMTA2	0.565236	0.0597716	0.571913	0.0856624	0.0890642	2.06167e-06	8.0798e-06	50	57	57	B1	Cells. transformed fibroblasts (GTEx)	PrediXcan	0.999459	cells_transformed_fibroblasts	0.999981
3414	ENSG00000257727	CNPY2	-0.564993	-0.105498	0.572078	0.0434869	0.091698	8.19358e-07	3.34905e-06	87	101	101	B1	Cells. transformed fibroblasts (GTEx)	PrediXcan	0.999459	cells_transformed_fibroblasts	0.999981
3415	ENSG00000143862	ARL8A	-0.564986	-0.268901	0.572083	0.00652929	0.0549527	0.000227701	0.000711132	6	7	7	B1	Cells. transformed fibroblasts (GTEx)	PrediXcan	0.999459	cells_transformed_fibroblasts	0.999981
3416	ENSG00000089063	TMEM230	0.564652	0.0385593	0.572311	0.277811	0.57859	3.05177e-54	3.12032e-52	43	52	52	B1	Cells. transformed fibroblasts (GTEx)	PrediXcan	0.999459	cells_transformed_fibroblasts	0.999981
3417	ENSG00000095739	BAMBI	0.564592	0.158067	0.572351	0.0391531	0.286946	3.46042e-20	4.39399e-19	52	68	68	B1	Cells. transformed fibroblasts (GTEx)	PrediXcan	0.999459	cells_transformed_fibroblasts	0.999981
3418	ENSG00000102466	FGF14	-0.564177	-0.0773455	0.572633	0.0260579	0.0506807	0.000310581	0.000955597	27	33	33	B1	Cells. transformed fibroblasts (GTEx)	PrediXcan	0.999459	cells_transformed_fibroblasts	0.999981
3419	ENSG00000180233	ZNRF2	-0.564173	-0.0498691	0.572636	0.0483796	0.0500769	0.000466658	0.00140397	49	54	54	B1	Cells. transformed fibroblasts (GTEx)	PrediXcan	0.999459	cells_transformed_fibroblasts	0.999981
3420	ENSG00000175356	SCUBE2	-0.564054	-0.09331	0.572718	0.0313655	0.0801342	4.52913e-06	1.70947e-05	15	17	17	B1	Cells. transformed fibroblasts (GTEx)	PrediXcan	0.999459	cells_transformed_fibroblasts	0.999981
3421	ENSG00000175727	MLXIP	0.563827	0.0772303	0.572872	0.0229501	0.0463668	0.0007539	0.00220329	21	25	25	B1	Cells. transformed fibroblasts (GTEx)	PrediXcan	0.999459	cells_transformed_fibroblasts	0.999981
3422	ENSG00000172775	FAM192A	0.563688	0.102445	0.572966	0.024815	0.0478582	0.000496121	0.00148576	13	19	19	B1	Cells. transformed fibroblasts (GTEx)	PrediXcan	0.999459	cells_transformed_fibroblasts	0.999981
3423	ENSG00000169439	SDC2	-0.563597	-0.0383779	0.573029	0.185715	0.0587545	0.000115366	0.000370953	124	141	141	B1	Cells. transformed fibroblasts (GTEx)	PrediXcan	0.999459	cells_transformed_fibroblasts	0.999981
3424	ENSG00000066185	ZMYND12	0.563105	0.0991394	0.573364	0.03272	0.0629206	8.21711e-05	0.000268501	119	136	136	B1	Cells. transformed fibroblasts (GTEx)	PrediXcan	0.999459	cells_transformed_fibroblasts	0.999981
3425	ENSG00000067836	ROGDI	0.562494	0.0738923	0.57378	0.0640762	0.218708	1.91918e-15	1.71525e-14	3	8	8	B1	Cells. transformed fibroblasts (GTEx)	PrediXcan	0.999459	cells_transformed_fibroblasts	0.999981
3426	ENSG00000183688	RFLNB	0.562351	0.0340312	0.573877	0.111891	0.119586	2.58258e-08	1.23633e-07	77	105	105	B1	Cells. transformed fibroblasts (GTEx)	PrediXcan	0.999459	cells_transformed_fibroblasts	0.999981
3427	ENSG00000172380	GNG12	-0.562256	-0.0999349	0.573942	0.0344556	0.151002	2.40978e-10	1.40795e-09	7	9	9	B1	Cells. transformed fibroblasts (GTEx)	PrediXcan	0.999459	cells_transformed_fibroblasts	0.999981
3428	ENSG00000155463	OXA1L	0.562004	0.0947584	0.574113	0.058853	0.090976	1.11322e-06	4.49124e-06	70	85	85	B1	Cells. transformed fibroblasts (GTEx)	PrediXcan	0.999459	cells_transformed_fibroblasts	0.999981
3429	ENSG00000171533	MAP6	-0.561969	-0.0114814	0.574137	0.0656896	0.0364873	0.00264447	0.00725074	61	78	78	B1	Cells. transformed fibroblasts (GTEx)	PrediXcan	0.999459	cells_transformed_fibroblasts	0.999981
3430	ENSG00000086102	NFX1	-0.561961	-0.209577	0.574143	0.00881857	0.0123427	0.0771663	0.170966	24	28	28	B1	Cells. transformed fibroblasts (GTEx)	PrediXcan	0.999459	cells_transformed_fibroblasts	0.999981
3431	ENSG00000142207	URB1	0.56181	0.0392774	0.574246	0.109376	0.264342	9.46309e-20	1.17016e-18	30	39	39	B1	Cells. transformed fibroblasts (GTEx)	PrediXcan	0.999459	cells_transformed_fibroblasts	0.999981
3432	ENSG00000119699	TGFB3	0.561754	0.118927	0.574284	0.0285612	0.0766979	1.00256e-05	3.65514e-05	37	41	41	B1	Cells. transformed fibroblasts (GTEx)	PrediXcan	0.999459	cells_transformed_fibroblasts	0.999981
3433	ENSG00000177236	AP006621.1	0.561735	0.0240169	0.574297	0.463208	0.65986	1.65002e-69	5.02375e-67	60	79	79	B1	Cells. transformed fibroblasts (GTEx)	PrediXcan	0.999459	cells_transformed_fibroblasts	0.999981
3434	ENSG00000108219	TSPAN14	-0.561692	-0.122974	0.574326	0.0266679	0.0192596	0.0276313	0.0664285	28	33	33	B1	Cells. transformed fibroblasts (GTEx)	PrediXcan	0.999459	cells_transformed_fibroblasts	0.999981
3435	ENSG00000108175	ZMIZ1	-0.56162	-0.0657201	0.574375	0.0509461	0.023506	0.0168014	0.0417021	38	46	46	B1	Cells. transformed fibroblasts (GTEx)	PrediXcan	0.999459	cells_transformed_fibroblasts	0.999981
3436	ENSG00000107201	DDX58	0.561587	0.234475	0.574398	0.00890911	0.0235077	0.0164943	0.0409844	12	15	15	B1	Cells. transformed fibroblasts (GTEx)	PrediXcan	0.999459	cells_transformed_fibroblasts	0.999981
3437	ENSG00000144115	THNSL2	0.561543	0.0199614	0.574427	0.297689	0.571956	6.34132e-53	6.11848e-51	39	50	50	B1	Cells. transformed fibroblasts (GTEx)	PrediXcan	0.999459	cells_transformed_fibroblasts	0.999981
3438	ENSG00000177465	ACOT4	-0.56119	-0.250278	0.574668	0.00697619	0.154364	1.27381e-10	7.59136e-10	5	14	14	B1	Cells. transformed fibroblasts (GTEx)	PrediXcan	0.999459	cells_transformed_fibroblasts	0.999981
3439	ENSG00000119431	HDHD3	-0.56106	-0.0460251	0.574756	0.143404	0.163514	1.79233e-11	1.15615e-10	67	79	79	B1	Cells. transformed fibroblasts (GTEx)	PrediXcan	0.999459	cells_transformed_fibroblasts	0.999981
3440	ENSG00000127511	SIN3B	0.561036	0.108954	0.574773	0.0336209	0.120098	2.45404e-08	1.17644e-07	13	14	14	B1	Cells. transformed fibroblasts (GTEx)	PrediXcan	0.999459	cells_transformed_fibroblasts	0.999981
3441	ENSG00000011454	RABGAP1	-0.560733	-0.166593	0.57498	0.00853459	0.0199471	0.0279569	0.0671524	5	6	6	B1	Cells. transformed fibroblasts (GTEx)	PrediXcan	0.999459	cells_transformed_fibroblasts	0.999981
3442	ENSG00000089737	DDX24	0.560674	0.0596705	0.57502	0.0636611	0.0384259	0.00204487	0.00567485	60	77	77	B1	Cells. transformed fibroblasts (GTEx)	PrediXcan	0.999459	cells_transformed_fibroblasts	0.999981
3443	ENSG00000126247	CAPNS1	0.560435	0.139412	0.575183	0.023187	0.0685292	2.21333e-05	7.77959e-05	7	8	8	B1	Cells. transformed fibroblasts (GTEx)	PrediXcan	0.999459	cells_transformed_fibroblasts	0.999981
3444	ENSG00000131495	NDUFA2	-0.560386	-0.0605013	0.575216	0.0778571	0.0622344	8.13897e-05	0.000266139	39	46	46	B1	Cells. transformed fibroblasts (GTEx)	PrediXcan	0.999459	cells_transformed_fibroblasts	0.999981
3445	ENSG00000113810	SMC4	-0.560175	-0.041889	0.57536	0.0415679	0.0200571	0.0238579	0.0579774	53	61	61	B1	Cells. transformed fibroblasts (GTEx)	PrediXcan	0.999459	cells_transformed_fibroblasts	0.999981
3446	ENSG00000163754	GYG1	-0.55971	-0.038389	0.575677	0.178571	0.0996503	2.9828e-07	1.28151e-06	97	115	115	B1	Cells. transformed fibroblasts (GTEx)	PrediXcan	0.999459	cells_transformed_fibroblasts	0.999981
3447	ENSG00000115935	WIPF1	-0.559488	-0.0576749	0.575829	0.084484	0.137964	1.83347e-09	9.86663e-09	13	14	14	B1	Cells. transformed fibroblasts (GTEx)	PrediXcan	0.999459	cells_transformed_fibroblasts	0.999981
3448	ENSG00000135164	DMTF1	0.559341	0.413511	0.575929	0.00611977	0.0523733	0.000283039	0.000874783	12	13	13	B1	Cells. transformed fibroblasts (GTEx)	PrediXcan	0.999459	cells_transformed_fibroblasts	0.999981
3449	ENSG00000108733	PEX12	0.55913	0.147231	0.576073	0.01253	0.0237873	0.015449	0.038548	21	28	28	B1	Cells. transformed fibroblasts (GTEx)	PrediXcan	0.999459	cells_transformed_fibroblasts	0.999981
3450	ENSG00000204623	ZNRD1ASP	0.55891	0.048712	0.576223	0.164835	0.122107	5.01543e-09	2.57751e-08	175	197	197	B1	Cells. transformed fibroblasts (GTEx)	PrediXcan	0.999459	cells_transformed_fibroblasts	0.999981
3451	ENSG00000122678	POLM	0.558611	0.0756381	0.576427	0.0429167	0.190798	5.70535e-13	4.16457e-12	25	29	29	B1	Cells. transformed fibroblasts (GTEx)	PrediXcan	0.999459	cells_transformed_fibroblasts	0.999981
3452	ENSG00000130844	ZNF331	0.558463	0.187591	0.576528	0.00639533	0.0425099	0.00113702	0.0032543	4	6	6	B1	Cells. transformed fibroblasts (GTEx)	PrediXcan	0.999459	cells_transformed_fibroblasts	0.999981
3453	ENSG00000257337	AC068888.1	0.557092	0.0641959	0.577465	0.0476388	0.16807	1.89352e-11	1.21856e-10	43	50	50	B1	Cells. transformed fibroblasts (GTEx)	PrediXcan	0.999459	cells_transformed_fibroblasts	0.999981
3454	ENSG00000156345	CDK20	-0.557027	-0.0541135	0.577509	0.0821968	0.318962	2.58428e-23	4.07448e-22	15	21	21	B1	Cells. transformed fibroblasts (GTEx)	PrediXcan	0.999459	cells_transformed_fibroblasts	0.999981
3455	ENSG00000073849	ST6GAL1	-0.556415	-0.0514966	0.577927	0.138654	0.273933	1.23802e-19	1.51043e-18	41	57	57	B1	Cells. transformed fibroblasts (GTEx)	PrediXcan	0.999459	cells_transformed_fibroblasts	0.999981
3456	ENSG00000135452	TSPAN31	0.556387	0.0933619	0.577946	0.017209	0.0218365	0.0220065	0.0537836	9	9	9	B1	Cells. transformed fibroblasts (GTEx)	PrediXcan	0.999459	cells_transformed_fibroblasts	0.999981
3457	ENSG00000118804	STBD1	-0.555834	-0.0377457	0.578324	0.166025	0.302254	7.74082e-22	1.09112e-20	50	62	62	B1	Cells. transformed fibroblasts (GTEx)	PrediXcan	0.999459	cells_transformed_fibroblasts	0.999981
3458	ENSG00000159377	PSMB4	-0.55558	-0.126148	0.578498	0.0124238	0.0252129	0.0105266	0.0268977	30	35	35	B1	Cells. transformed fibroblasts (GTEx)	PrediXcan	0.999459	cells_transformed_fibroblasts	0.999981
3459	ENSG00000170248	PDCD6IP	-0.555361	-0.0950734	0.578648	0.0586854	0.0517028	0.000306773	0.000945365	42	47	47	B1	Cells. transformed fibroblasts (GTEx)	PrediXcan	0.999459	cells_transformed_fibroblasts	0.999981
3460	ENSG00000168795	ZBTB5	0.555118	0.0684482	0.578814	0.0448108	0.13264	1.98751e-09	1.0662e-08	26	32	32	B1	Cells. transformed fibroblasts (GTEx)	PrediXcan	0.999459	cells_transformed_fibroblasts	0.999981
3461	ENSG00000120949	TNFRSF8	0.55478	0.0593228	0.579045	0.0735492	0.0446323	0.00062386	0.00184452	48	52	52	B1	Cells. transformed fibroblasts (GTEx)	PrediXcan	0.999459	cells_transformed_fibroblasts	0.999981
3462	ENSG00000164674	SYTL3	0.554571	0.0659974	0.579188	0.059061	0.0982934	3.9197e-07	1.66163e-06	38	46	46	B1	Cells. transformed fibroblasts (GTEx)	PrediXcan	0.999459	cells_transformed_fibroblasts	0.999981
3463	ENSG00000070413	DGCR2	0.554459	0.106061	0.579265	0.0314546	0.0151172	0.054094	0.123482	34	39	39	B1	Cells. transformed fibroblasts (GTEx)	PrediXcan	0.999459	cells_transformed_fibroblasts	0.999981
3464	ENSG00000006744	ELAC2	-0.554195	-0.834488	0.579445	0.00138074	0.0138914	0.0671356	0.150347	5	9	9	B1	Cells. transformed fibroblasts (GTEx)	PrediXcan	0.999459	cells_transformed_fibroblasts	0.999981
3465	ENSG00000224877	NDUFAF8	-0.554103	-0.100997	0.579508	0.0182296	0.0723684	1.72709e-05	6.13983e-05	15	22	22	B1	Cells. transformed fibroblasts (GTEx)	PrediXcan	0.999459	cells_transformed_fibroblasts	0.999981
3466	ENSG00000162437	RAVER2	0.55385	0.0567533	0.579681	0.157444	0.113565	1.5993e-10	9.46115e-10	28	31	31	B1	Cells. transformed fibroblasts (GTEx)	PrediXcan	0.999459	cells_transformed_fibroblasts	0.999981
3467	ENSG00000228903	RASA4CP	-0.55368	-0.0368983	0.579798	0.122986	0.308617	1.38976e-22	2.08328e-21	31	40	40	B1	Cells. transformed fibroblasts (GTEx)	PrediXcan	0.999459	cells_transformed_fibroblasts	0.999981
3468	ENSG00000174332	GLIS1	0.553649	0.0567573	0.579819	0.0953689	0.130315	6.53166e-09	3.32678e-08	59	74	74	B1	Cells. transformed fibroblasts (GTEx)	PrediXcan	0.999459	cells_transformed_fibroblasts	0.999981
3469	ENSG00000101639	CEP192	-0.553411	-0.0384188	0.579982	0.201695	0.532813	3.5339e-47	2.38512e-45	30	42	42	B1	Cells. transformed fibroblasts (GTEx)	PrediXcan	0.999459	cells_transformed_fibroblasts	0.999981
3470	ENSG00000130158	DOCK6	0.553391	0.122814	0.579996	0.0140033	0.0892729	2.24808e-06	8.76769e-06	4	5	5	B1	Cells. transformed fibroblasts (GTEx)	PrediXcan	0.999459	cells_transformed_fibroblasts	0.999981
3471	ENSG00000090989	EXOC1	-0.553305	-0.0731917	0.580054	0.0597956	0.0395007	0.00165193	0.00464173	19	20	20	B1	Cells. transformed fibroblasts (GTEx)	PrediXcan	0.999459	cells_transformed_fibroblasts	0.999981
3472	ENSG00000105953	OGDH	0.553228	0.214483	0.580107	0.00693484	0.0169186	0.0410199	0.0958576	15	17	17	B1	Cells. transformed fibroblasts (GTEx)	PrediXcan	0.999459	cells_transformed_fibroblasts	0.999981
3473	ENSG00000078018	MAP2	-0.553086	-0.0403184	0.580204	0.154188	0.0999512	3.64324e-07	1.55019e-06	91	107	107	B1	Cells. transformed fibroblasts (GTEx)	PrediXcan	0.999459	cells_transformed_fibroblasts	0.999981
3474	ENSG00000120370	GORAB	-0.55285	-0.0453885	0.580366	0.163871	0.30221	6.1192e-22	8.70604e-21	39	47	47	B1	Cells. transformed fibroblasts (GTEx)	PrediXcan	0.999459	cells_transformed_fibroblasts	0.999981
3475	ENSG00000108510	MED13	-0.552417	-0.137256	0.580663	0.027062	0.0719388	2.09545e-05	7.39371e-05	69	85	85	B1	Cells. transformed fibroblasts (GTEx)	PrediXcan	0.999459	cells_transformed_fibroblasts	0.999981
3476	ENSG00000107937	GTPBP4	-0.552258	-0.0692997	0.580772	0.0552702	0.165284	2.9811e-11	1.88221e-10	21	26	26	B1	Cells. transformed fibroblasts (GTEx)	PrediXcan	0.999459	cells_transformed_fibroblasts	0.999981
3477	ENSG00000205707	ETFRF1	-0.551939	-0.160918	0.58099	0.0116617	0.0253651	0.0130915	0.0330021	16	21	21	B1	Cells. transformed fibroblasts (GTEx)	PrediXcan	0.999459	cells_transformed_fibroblasts	0.999981
3478	ENSG00000117407	ARTN	0.551844	0.145009	0.581055	0.015595	0.0463623	0.000718777	0.00210787	24	32	32	B1	Cells. transformed fibroblasts (GTEx)	PrediXcan	0.999459	cells_transformed_fibroblasts	0.999981
3479	ENSG00000129562	DAD1	-0.551794	-0.287402	0.581089	0.00630821	0.0249886	0.0124397	0.0314749	4	6	6	B1	Cells. transformed fibroblasts (GTEx)	PrediXcan	0.999459	cells_transformed_fibroblasts	0.999981
3480	ENSG00000225855	RUSC1-AS1	-0.551639	-0.0882954	0.581196	0.0444829	0.0601953	0.000117754	0.000378275	38	46	46	B1	Cells. transformed fibroblasts (GTEx)	PrediXcan	0.999459	cells_transformed_fibroblasts	0.999981
3481	ENSG00000145623	OSMR	-0.551249	-0.054499	0.581463	0.145812	0.0884258	1.96621e-06	7.73221e-06	157	180	180	B1	Cells. transformed fibroblasts (GTEx)	PrediXcan	0.999459	cells_transformed_fibroblasts	0.999981
3482	ENSG00000099817	POLR2E	-0.550829	-0.060452	0.581751	0.088494	0.212454	1.16041e-14	9.67077e-14	39	48	48	B1	Cells. transformed fibroblasts (GTEx)	PrediXcan	0.999459	cells_transformed_fibroblasts	0.999981
3483	ENSG00000164308	ERAP2	0.550716	0.0255545	0.581828	0.570366	0.766334	1.31804e-96	4.51462e-93	101	113	113	B1	Cells. transformed fibroblasts (GTEx)	PrediXcan	0.999459	cells_transformed_fibroblasts	0.999981
3484	ENSG00000147650	LRP12	-0.550523	-0.00738088	0.581961	0.0216627	0.0118009	0.0923934	0.200552	30	40	40	B1	Cells. transformed fibroblasts (GTEx)	PrediXcan	0.999459	cells_transformed_fibroblasts	0.999981
3485	ENSG00000124145	SDC4	-0.550188	-0.0889014	0.58219	0.060343	0.158935	2.36081e-11	1.50584e-10	44	51	51	B1	Cells. transformed fibroblasts (GTEx)	PrediXcan	0.999459	cells_transformed_fibroblasts	0.999981
3486	ENSG00000105397	TYK2	-0.550079	-0.229896	0.582265	0.00338306	0.0235706	0.0160114	0.0398352	7	8	8	B1	Cells. transformed fibroblasts (GTEx)	PrediXcan	0.999459	cells_transformed_fibroblasts	0.999981
3487	ENSG00000177034	MTX3	0.549849	0.125152	0.582423	0.0139143	0.0161371	0.0471834	0.108997	20	23	23	B1	Cells. transformed fibroblasts (GTEx)	PrediXcan	0.999459	cells_transformed_fibroblasts	0.999981
3488	ENSG00000173482	PTPRM	-0.549711	-0.0220145	0.582518	0.0281155	0.0435398	0.000876333	0.00254055	27	38	38	B1	Cells. transformed fibroblasts (GTEx)	PrediXcan	0.999459	cells_transformed_fibroblasts	0.999981
3489	ENSG00000128567	PODXL	0.549463	0.13249	0.582688	0.0346583	0.075655	1.06854e-05	3.88359e-05	22	25	25	B1	Cells. transformed fibroblasts (GTEx)	PrediXcan	0.999459	cells_transformed_fibroblasts	0.999981
3490	ENSG00000176209	SMIM19	0.54876	0.0433521	0.58317	0.127797	0.406861	5.58763e-32	1.5011e-30	19	27	27	B1	Cells. transformed fibroblasts (GTEx)	PrediXcan	0.999459	cells_transformed_fibroblasts	0.999981
3491	ENSG00000110169	HPX	0.54849	0.0349332	0.583356	0.0318019	0.0110427	0.100944	0.217116	21	27	27	B1	Cells. transformed fibroblasts (GTEx)	PrediXcan	0.999459	cells_transformed_fibroblasts	0.999981
3492	ENSG00000185722	ANKFY1	-0.547866	-0.233717	0.583784	0.0038863	0.0871657	2.95791e-06	1.13806e-05	8	14	14	B1	Cells. transformed fibroblasts (GTEx)	PrediXcan	0.999459	cells_transformed_fibroblasts	0.999981
3493	ENSG00000013297	CLDN11	-0.547695	-0.0291454	0.583901	0.0111993	0.0216758	0.0218545	0.0534407	17	19	19	B1	Cells. transformed fibroblasts (GTEx)	PrediXcan	0.999459	cells_transformed_fibroblasts	0.999981
3494	ENSG00000136942	RPL35	-0.547526	-0.0921352	0.584017	0.0263962	0.0412157	0.00140414	0.0039814	21	22	22	B1	Cells. transformed fibroblasts (GTEx)	PrediXcan	0.999459	cells_transformed_fibroblasts	0.999981
3495	ENSG00000106571	GLI3	0.547388	0.121932	0.584112	0.0167446	0.0725485	1.59475e-05	5.693e-05	12	13	13	B1	Cells. transformed fibroblasts (GTEx)	PrediXcan	0.999459	cells_transformed_fibroblasts	0.999981
3496	ENSG00000162493	PDPN	-0.547106	-0.0346927	0.584306	0.108904	0.225782	9.22838e-16	8.43483e-15	29	31	31	B1	Cells. transformed fibroblasts (GTEx)	PrediXcan	0.999459	cells_transformed_fibroblasts	0.999981
3497	ENSG00000139133	ALG10	0.546805	0.128559	0.584513	0.0232051	0.0766315	8.83706e-06	3.24168e-05	41	47	47	B1	Cells. transformed fibroblasts (GTEx)	PrediXcan	0.999459	cells_transformed_fibroblasts	0.999981
3498	ENSG00000176978	DPP7	-0.546743	-0.0645038	0.584555	0.0544526	0.123565	1.50082e-09	8.16954e-09	19	24	24	B1	Cells. transformed fibroblasts (GTEx)	PrediXcan	0.999459	cells_transformed_fibroblasts	0.999981
3499	ENSG00000138663	COPS4	-0.546654	-0.0940316	0.584617	0.0237333	0.0442207	0.000975913	0.00281317	29	35	35	B1	Cells. transformed fibroblasts (GTEx)	PrediXcan	0.999459	cells_transformed_fibroblasts	0.999981
3500	ENSG00000075945	KIFAP3	-0.546635	-0.118343	0.584629	0.0596068	0.136661	1.52227e-09	8.27645e-09	114	138	138	B1	Cells. transformed fibroblasts (GTEx)	PrediXcan	0.999459	cells_transformed_fibroblasts	0.999981
3501	ENSG00000233527	ZNF529-AS1	-0.546545	-0.0390006	0.584691	0.166914	0.28506	1.92737e-21	2.64598e-20	47	74	74	B1	Cells. transformed fibroblasts (GTEx)	PrediXcan	0.999459	cells_transformed_fibroblasts	0.999981
3502	ENSG00000056736	IL17RB	0.546472	0.0610097	0.584742	0.109228	0.342248	2.10306e-25	3.75479e-24	15	19	19	B1	Cells. transformed fibroblasts (GTEx)	PrediXcan	0.999459	cells_transformed_fibroblasts	0.999981
3503	ENSG00000260121	AC138028.4	0.546355	0.0796064	0.584822	0.0321725	0.121593	1.97602e-08	9.54297e-08	12	15	15	B1	Cells. transformed fibroblasts (GTEx)	PrediXcan	0.999459	cells_transformed_fibroblasts	0.999981
3504	ENSG00000104635	SLC39A14	0.545909	0.193647	0.585128	0.00690399	0.0344873	0.0037976	0.0102162	4	6	6	B1	Cells. transformed fibroblasts (GTEx)	PrediXcan	0.999459	cells_transformed_fibroblasts	0.999981
3505	ENSG00000254087	LYN	0.545499	0.0361554	0.585411	0.266489	0.403107	1.12961e-31	2.99358e-30	41	53	53	B1	Cells. transformed fibroblasts (GTEx)	PrediXcan	0.999459	cells_transformed_fibroblasts	0.999981
3506	ENSG00000257923	CUX1	-0.545433	-0.254049	0.585455	0.00472025	0.034571	0.00331522	0.00899443	5	5	5	B1	Cells. transformed fibroblasts (GTEx)	PrediXcan	0.999459	cells_transformed_fibroblasts	0.999981
3507	ENSG00000259673	IQCH-AS1	-0.545055	-0.0564937	0.585715	0.105557	0.228245	1.33843e-17	1.39028e-16	37	53	53	B1	Cells. transformed fibroblasts (GTEx)	PrediXcan	0.999459	cells_transformed_fibroblasts	0.999981
3508	ENSG00000198182	ZNF607	0.544929	0.0390376	0.585802	0.165794	0.290639	7.9441e-21	1.04959e-19	82	97	97	B1	Cells. transformed fibroblasts (GTEx)	PrediXcan	0.999459	cells_transformed_fibroblasts	0.999981
3509	ENSG00000146263	MMS22L	-0.54473	-0.0596612	0.585939	0.047927	0.132931	3.63713e-09	1.89693e-08	24	27	27	B1	Cells. transformed fibroblasts (GTEx)	PrediXcan	0.999459	cells_transformed_fibroblasts	0.999981
3510	ENSG00000109771	LRP2BP	0.544155	0.126382	0.586335	0.0119751	0.057871	0.000125305	0.000401684	11	13	13	B1	Cells. transformed fibroblasts (GTEx)	PrediXcan	0.999459	cells_transformed_fibroblasts	0.999981
3511	ENSG00000150433	TMEM218	-0.54414	-0.116263	0.586345	0.0257457	0.0234054	0.017021	0.0422319	16	17	17	B1	Cells. transformed fibroblasts (GTEx)	PrediXcan	0.999459	cells_transformed_fibroblasts	0.999981
3512	ENSG00000117592	PRDX6	0.543923	0.107036	0.586494	0.0272044	0.0390943	0.00177924	0.00497701	14	18	18	B1	Cells. transformed fibroblasts (GTEx)	PrediXcan	0.999459	cells_transformed_fibroblasts	0.999981
3513	ENSG00000205763	RP9P	-0.543765	-0.0595391	0.586603	0.0598046	0.14396	6.59726e-10	3.71055e-09	45	49	49	B1	Cells. transformed fibroblasts (GTEx)	PrediXcan	0.999459	cells_transformed_fibroblasts	0.999981
3514	ENSG00000164305	CASP3	-0.543596	-0.0767459	0.58672	0.0603022	0.258506	3.46707e-18	3.76786e-17	8	12	12	B1	Cells. transformed fibroblasts (GTEx)	PrediXcan	0.999459	cells_transformed_fibroblasts	0.999981
3515	ENSG00000174928	C3orf33	-0.543165	-0.110285	0.587016	0.0517789	0.129223	2.97526e-09	1.56845e-08	54	63	63	B1	Cells. transformed fibroblasts (GTEx)	PrediXcan	0.999459	cells_transformed_fibroblasts	0.999981
3516	ENSG00000093167	LRRFIP2	0.543087	0.0768078	0.58707	0.071603	0.130779	5.53471e-09	2.83693e-08	46	59	59	B1	Cells. transformed fibroblasts (GTEx)	PrediXcan	0.999459	cells_transformed_fibroblasts	0.999981
3517	ENSG00000146909	NOM1	0.542382	0.0804682	0.587556	0.061086	0.0518463	0.000350428	0.00107314	59	73	73	B1	Cells. transformed fibroblasts (GTEx)	PrediXcan	0.999459	cells_transformed_fibroblasts	0.999981
3518	ENSG00000186854	TRABD2A	-0.542047	-0.137593	0.587786	0.0187017	0.0320028	0.00529339	0.0140307	12	15	15	B1	Cells. transformed fibroblasts (GTEx)	PrediXcan	0.999459	cells_transformed_fibroblasts	0.999981
3519	ENSG00000104529	EEF1D	0.542047	0.449664	0.587786	0.00161531	0.0199864	0.0264822	0.0638791	9	10	10	B1	Cells. transformed fibroblasts (GTEx)	PrediXcan	0.999459	cells_transformed_fibroblasts	0.999981
3520	ENSG00000116473	RAP1A	-0.54196	-0.0647954	0.587846	0.0667647	0.168373	4.12986e-12	2.8081e-11	32	37	37	B1	Cells. transformed fibroblasts (GTEx)	PrediXcan	0.999459	cells_transformed_fibroblasts	0.999981
3521	ENSG00000239713	APOBEC3G	-0.541555	-0.0372965	0.588125	0.169974	0.293955	6.27614e-21	8.37287e-20	25	31	31	B1	Cells. transformed fibroblasts (GTEx)	PrediXcan	0.999459	cells_transformed_fibroblasts	0.999981
3522	ENSG00000180376	CCDC66	-0.541552	-0.0916671	0.588127	0.0339893	0.12975	3.16273e-09	1.66153e-08	59	72	72	B1	Cells. transformed fibroblasts (GTEx)	PrediXcan	0.999459	cells_transformed_fibroblasts	0.999981
3523	ENSG00000213015	ZNF580	-0.541333	-0.0995788	0.588278	0.0189208	0.102043	2.34909e-07	1.02098e-06	17	19	19	B1	Cells. transformed fibroblasts (GTEx)	PrediXcan	0.999459	cells_transformed_fibroblasts	0.999981
3524	ENSG00000012048	BRCA1	-0.541089	-0.0719416	0.588446	0.0288199	0.0119913	0.0900384	0.195812	42	47	47	B1	Cells. transformed fibroblasts (GTEx)	PrediXcan	0.999459	cells_transformed_fibroblasts	0.999981
3525	ENSG00000204851	PNMA8B	0.540774	0.127903	0.588663	0.0153892	0.0163995	0.0472072	0.109033	30	39	39	B1	Cells. transformed fibroblasts (GTEx)	PrediXcan	0.999459	cells_transformed_fibroblasts	0.999981
3526	ENSG00000178381	ZFAND2A	-0.540541	-0.0279128	0.588824	0.289202	0.648568	1.09281e-66	2.67367e-64	32	41	41	B1	Cells. transformed fibroblasts (GTEx)	PrediXcan	0.999459	cells_transformed_fibroblasts	0.999981
3527	ENSG00000214174	AMZ2P1	-0.540241	-0.0600623	0.589031	0.163086	0.524529	2.0936e-45	1.25259e-43	156	180	180	B1	Cells. transformed fibroblasts (GTEx)	PrediXcan	0.999459	cells_transformed_fibroblasts	0.999981
3528	ENSG00000117153	KLHL12	-0.539685	-0.0471535	0.589414	0.126159	0.187002	8.36944e-13	6.03525e-12	37	43	43	B1	Cells. transformed fibroblasts (GTEx)	PrediXcan	0.999459	cells_transformed_fibroblasts	0.999981
3529	ENSG00000115808	STRN	0.539429	0.0437504	0.589591	0.104008	0.0524167	0.000310435	0.00095536	70	86	86	B1	Cells. transformed fibroblasts (GTEx)	PrediXcan	0.999459	cells_transformed_fibroblasts	0.999981
3530	ENSG00000205339	IPO7	0.539324	0.0560287	0.589663	0.058708	0.114248	3.18238e-08	1.50976e-07	91	107	107	B1	Cells. transformed fibroblasts (GTEx)	PrediXcan	0.999459	cells_transformed_fibroblasts	0.999981
3531	ENSG00000078804	TP53INP2	-0.539299	-0.172196	0.58968	0.00533254	0.0464852	0.000717114	0.00210344	4	4	4	B1	Cells. transformed fibroblasts (GTEx)	PrediXcan	0.999459	cells_transformed_fibroblasts	0.999981
3532	ENSG00000186715	MST1L	0.53926	0.128115	0.589708	0.00989818	0.281418	5.05518e-20	6.33678e-19	30	45	45	B1	Cells. transformed fibroblasts (GTEx)	PrediXcan	0.999459	cells_transformed_fibroblasts	0.999981
3533	ENSG00000180263	FGD6	0.538989	0.0364454	0.589895	0.115709	0.211016	1.4583e-14	1.20872e-13	48	55	55	B1	Cells. transformed fibroblasts (GTEx)	PrediXcan	0.999459	cells_transformed_fibroblasts	0.999981
3534	ENSG00000152642	GPD1L	-0.538659	-0.120918	0.590122	0.0186267	0.0399341	0.00177154	0.00495648	19	22	22	B1	Cells. transformed fibroblasts (GTEx)	PrediXcan	0.999459	cells_transformed_fibroblasts	0.999981
3535	ENSG00000144802	NFKBIZ	0.538614	0.125449	0.590153	0.0183662	0.0549821	0.000205071	0.000643831	21	22	22	B1	Cells. transformed fibroblasts (GTEx)	PrediXcan	0.999459	cells_transformed_fibroblasts	0.999981
3536	ENSG00000261485	PAN3-AS1	0.538614	0.0547836	0.590153	0.0356505	0.0573558	0.000156635	0.00049781	40	42	42	B1	Cells. transformed fibroblasts (GTEx)	PrediXcan	0.999459	cells_transformed_fibroblasts	0.999981
3537	ENSG00000166206	GABRB3	-0.538351	-0.0487397	0.590335	0.0801858	0.262412	1.1845e-18	1.33242e-17	45	53	53	B1	Cells. transformed fibroblasts (GTEx)	PrediXcan	0.999459	cells_transformed_fibroblasts	0.999981
3538	ENSG00000227057	WDR46	-0.538301	-0.0828394	0.590369	0.0365912	0.11014	7.51348e-08	3.43943e-07	12	13	13	B1	Cells. transformed fibroblasts (GTEx)	PrediXcan	0.999459	cells_transformed_fibroblasts	0.999981
3539	ENSG00000115421	PAPOLG	0.538107	0.0597966	0.590503	0.050978	0.0147991	0.0524833	0.120106	36	45	45	B1	Cells. transformed fibroblasts (GTEx)	PrediXcan	0.999459	cells_transformed_fibroblasts	0.999981
3540	ENSG00000196865	NHLRC2	-0.537628	-0.0918825	0.590834	0.0337484	0.0171609	0.0408043	0.0955018	54	63	63	B1	Cells. transformed fibroblasts (GTEx)	PrediXcan	0.999459	cells_transformed_fibroblasts	0.999981
3541	ENSG00000171316	CHD7	-0.537559	-0.153815	0.590881	0.0108734	0.0300651	0.00624306	0.0164051	13	18	18	B1	Cells. transformed fibroblasts (GTEx)	PrediXcan	0.999459	cells_transformed_fibroblasts	0.999981
3542	ENSG00000136425	CIB2	-0.537416	-0.128789	0.59098	0.0274217	0.215437	3.43703e-15	2.99751e-14	6	8	8	B1	Cells. transformed fibroblasts (GTEx)	PrediXcan	0.999459	cells_transformed_fibroblasts	0.999981
3543	ENSG00000133106	EPSTI1	-0.536233	-0.0747117	0.591797	0.0467357	0.0759136	1.14142e-05	4.13611e-05	21	24	24	B1	Cells. transformed fibroblasts (GTEx)	PrediXcan	0.999459	cells_transformed_fibroblasts	0.999981
3544	ENSG00000034510	TMSB10	0.535839	0.180659	0.59207	0.00713455	0.0105044	0.110748	0.235944	7	8	8	B1	Cells. transformed fibroblasts (GTEx)	PrediXcan	0.999459	cells_transformed_fibroblasts	0.999981
3545	ENSG00000185339	TCN2	-0.535766	-0.0428643	0.592121	0.207393	0.246457	9.2648e-18	9.76439e-17	28	30	30	B1	Cells. transformed fibroblasts (GTEx)	PrediXcan	0.999459	cells_transformed_fibroblasts	0.999981
3546	ENSG00000128262	POM121L9P	0.535585	0.0876098	0.592246	0.0469773	0.18727	9.87215e-13	7.06679e-12	27	40	40	B1	Cells. transformed fibroblasts (GTEx)	PrediXcan	0.999459	cells_transformed_fibroblasts	0.999981
3547	ENSG00000148672	GLUD1	-0.535374	-0.144361	0.592391	0.0172433	0.0472371	0.00066783	0.00196688	20	25	25	B1	Cells. transformed fibroblasts (GTEx)	PrediXcan	0.999459	cells_transformed_fibroblasts	0.999981
3548	ENSG00000081181	ARG2	0.534736	0.11257	0.592832	0.0279463	0.0113774	0.0805388	0.177548	35	41	41	B1	Cells. transformed fibroblasts (GTEx)	PrediXcan	0.999459	cells_transformed_fibroblasts	0.999981
3549	ENSG00000135926	TMBIM1	-0.534495	-0.0495129	0.592999	0.125092	0.287393	8.31779e-21	1.09684e-19	76	93	93	B1	Cells. transformed fibroblasts (GTEx)	PrediXcan	0.999459	cells_transformed_fibroblasts	0.999981
3550	ENSG00000104129	DNAJC17	-0.534464	-0.0641662	0.59302	0.0398751	0.0997586	2.46457e-07	1.0679e-06	22	26	26	B1	Cells. transformed fibroblasts (GTEx)	PrediXcan	0.999459	cells_transformed_fibroblasts	0.999981
3551	ENSG00000134698	AGO4	-0.534327	-0.319445	0.593116	0.00185612	0.0110492	0.10447	0.22374	4	6	6	B1	Cells. transformed fibroblasts (GTEx)	PrediXcan	0.999459	cells_transformed_fibroblasts	0.999981
3552	ENSG00000124613	ZNF391	-0.534325	-0.0299516	0.593117	0.256698	0.591646	1.75135e-56	2.0335e-54	80	109	109	B1	Cells. transformed fibroblasts (GTEx)	PrediXcan	0.999459	cells_transformed_fibroblasts	0.999981
3553	ENSG00000134748	PRPF38A	0.534231	0.069511	0.593181	0.0419632	0.0617628	8.3943e-05	0.000274095	15	17	17	B1	Cells. transformed fibroblasts (GTEx)	PrediXcan	0.999459	cells_transformed_fibroblasts	0.999981
3554	ENSG00000112081	SRSF3	-0.534015	-0.118466	0.593332	0.021835	0.0556353	0.000185644	0.000585658	11	12	12	B1	Cells. transformed fibroblasts (GTEx)	PrediXcan	0.999459	cells_transformed_fibroblasts	0.999981
3555	ENSG00000171135	JAGN1	0.533974	0.129236	0.593359	0.0343266	0.0408204	0.00135229	0.00384314	35	41	41	B1	Cells. transformed fibroblasts (GTEx)	PrediXcan	0.999459	cells_transformed_fibroblasts	0.999981
3556	ENSG00000142546	NOSIP	0.533933	0.169018	0.593388	0.0122356	0.0216679	0.022777	0.0555281	41	51	51	B1	Cells. transformed fibroblasts (GTEx)	PrediXcan	0.999459	cells_transformed_fibroblasts	0.999981
3557	ENSG00000078070	MCCC1	-0.533881	-0.0522624	0.593424	0.108016	0.311648	2.90211e-22	4.21652e-21	64	92	92	B1	Cells. transformed fibroblasts (GTEx)	PrediXcan	0.999459	cells_transformed_fibroblasts	0.999981
3558	ENSG00000160007	ARHGAP35	-0.533456	-0.18915	0.593718	0.00669311	0.047997	0.000519041	0.00154999	9	12	12	B1	Cells. transformed fibroblasts (GTEx)	PrediXcan	0.999459	cells_transformed_fibroblasts	0.999981
3559	ENSG00000270091	AC015726.1	-0.533079	-0.113658	0.593979	0.0279423	0.0159507	0.042451	0.0989151	26	32	32	B1	Cells. transformed fibroblasts (GTEx)	PrediXcan	0.999459	cells_transformed_fibroblasts	0.999981
3560	ENSG00000145779	TNFAIP8	-0.532829	-0.0586074	0.594152	0.0819095	0.261677	3.65104e-18	3.95751e-17	19	25	25	B1	Cells. transformed fibroblasts (GTEx)	PrediXcan	0.999459	cells_transformed_fibroblasts	0.999981
3561	ENSG00000104960	PTOV1	-0.532734	-0.147548	0.594217	0.0169132	0.0390628	0.00168685	0.00473501	17	25	25	B1	Cells. transformed fibroblasts (GTEx)	PrediXcan	0.999459	cells_transformed_fibroblasts	0.999981
3562	ENSG00000115841	RMDN2	-0.532683	-0.0773782	0.594253	0.0762424	0.0889823	1.67987e-06	6.65582e-06	46	52	52	B1	Cells. transformed fibroblasts (GTEx)	PrediXcan	0.999459	cells_transformed_fibroblasts	0.999981
3563	ENSG00000203778	FAM229B	-0.53213	-0.0493365	0.594636	0.102423	0.18993	1.3792e-13	1.0604e-12	20	21	21	B1	Cells. transformed fibroblasts (GTEx)	PrediXcan	0.999459	cells_transformed_fibroblasts	0.999981
3564	ENSG00000067369	TP53BP1	-0.531863	-0.0100003	0.594821	0.0893261	0.132251	4.08308e-09	2.11742e-08	40	50	50	B1	Cells. transformed fibroblasts (GTEx)	PrediXcan	0.999459	cells_transformed_fibroblasts	0.999981
3565	ENSG00000060656	PTPRU	-0.531833	-0.0756838	0.594842	0.0282703	0.0480893	0.000438166	0.00132319	14	15	15	B1	Cells. transformed fibroblasts (GTEx)	PrediXcan	0.999459	cells_transformed_fibroblasts	0.999981
3566	ENSG00000255561	FDXACB1	-0.531797	-0.146574	0.594866	0.0200212	0.0102564	0.115875	0.245758	35	44	44	B1	Cells. transformed fibroblasts (GTEx)	PrediXcan	0.999459	cells_transformed_fibroblasts	0.999981
3567	ENSG00000014164	ZC3H3	-0.531643	-0.0560744	0.594973	0.0961714	0.261493	1.76436e-18	1.96492e-17	16	24	24	B1	Cells. transformed fibroblasts (GTEx)	PrediXcan	0.999459	cells_transformed_fibroblasts	0.999981
3568	ENSG00000137273	FOXF2	0.531068	0.0728884	0.595371	0.0277133	0.0467549	0.000726083	0.00212702	16	17	17	B1	Cells. transformed fibroblasts (GTEx)	PrediXcan	0.999459	cells_transformed_fibroblasts	0.999981
3569	ENSG00000172985	SH3RF3	-0.530822	-0.0393898	0.595542	0.208176	0.257019	9.64519e-19	1.09124e-17	155	174	174	B1	Cells. transformed fibroblasts (GTEx)	PrediXcan	0.999459	cells_transformed_fibroblasts	0.999981
3570	ENSG00000197977	ELOVL2	-0.530785	-0.0989677	0.595568	0.0213289	0.0656761	5.21643e-05	0.000175387	17	21	21	B1	Cells. transformed fibroblasts (GTEx)	PrediXcan	0.999459	cells_transformed_fibroblasts	0.999981
3571	ENSG00000215302	AC127502.1	-0.53074	-0.0406515	0.595599	0.283961	0.43964	4.10981e-35	1.29743e-33	107	134	134	B1	Cells. transformed fibroblasts (GTEx)	PrediXcan	0.999459	cells_transformed_fibroblasts	0.999981
3572	ENSG00000185630	PBX1	0.530611	0.271294	0.595689	0.0037993	0.014552	0.0597306	0.13529	6	7	7	B1	Cells. transformed fibroblasts (GTEx)	PrediXcan	0.999459	cells_transformed_fibroblasts	0.999981
3573	ENSG00000129646	QRICH2	0.530298	0.0651968	0.595905	0.0381581	0.132788	1.12415e-09	6.1955e-09	11	13	13	B1	Cells. transformed fibroblasts (GTEx)	PrediXcan	0.999459	cells_transformed_fibroblasts	0.999981
3574	ENSG00000183891	TTC32	0.529957	0.0232193	0.596142	0.385678	0.528936	1.04132e-48	7.88236e-47	41	45	45	B1	Cells. transformed fibroblasts (GTEx)	PrediXcan	0.999459	cells_transformed_fibroblasts	0.999981
3575	ENSG00000111802	TDP2	-0.529917	-0.0863031	0.59617	0.0320997	0.0220688	0.020012	0.0491282	21	27	27	B1	Cells. transformed fibroblasts (GTEx)	PrediXcan	0.999459	cells_transformed_fibroblasts	0.999981
3576	ENSG00000141086	CTRL	0.529295	0.108645	0.596601	0.0453345	0.117027	1.51564e-08	7.42433e-08	20	27	27	B1	Cells. transformed fibroblasts (GTEx)	PrediXcan	0.999459	cells_transformed_fibroblasts	0.999981
3577	ENSG00000214078	CPNE1	0.528978	0.0271008	0.59682	0.33479	0.563928	2.64097e-51	2.30471e-49	68	81	81	B1	Cells. transformed fibroblasts (GTEx)	PrediXcan	0.999459	cells_transformed_fibroblasts	0.999981
3578	ENSG00000232956	SNHG15	-0.528203	-0.0594783	0.597358	0.034121	0.069183	2.54482e-05	8.8674e-05	39	44	44	B1	Cells. transformed fibroblasts (GTEx)	PrediXcan	0.999459	cells_transformed_fibroblasts	0.999981
3579	ENSG00000243477	NAT6	0.52818	0.117319	0.597375	0.0157975	0.0670061	3.7573e-05	0.000128504	4	5	5	B1	Cells. transformed fibroblasts (GTEx)	PrediXcan	0.999459	cells_transformed_fibroblasts	0.999981
3580	ENSG00000173705	SUSD5	0.528116	0.0373305	0.597419	0.137035	0.236508	1.66527e-16	1.59999e-15	35	42	42	B1	Cells. transformed fibroblasts (GTEx)	PrediXcan	0.999459	cells_transformed_fibroblasts	0.999981
3581	ENSG00000099917	MED15	0.527867	0.117684	0.597592	0.0138914	0.0129718	0.0782031	0.173012	41	48	48	B1	Cells. transformed fibroblasts (GTEx)	PrediXcan	0.999459	cells_transformed_fibroblasts	0.999981
3582	ENSG00000164062	APEH	-0.527686	-0.0668873	0.597717	0.0549238	0.133237	4.07575e-09	2.11522e-08	21	25	25	B1	Cells. transformed fibroblasts (GTEx)	PrediXcan	0.999459	cells_transformed_fibroblasts	0.999981
3583	ENSG00000104689	TNFRSF10A	-0.527283	-0.054301	0.597997	0.0331814	0.583821	1.04161e-54	1.07302e-52	35	40	40	B1	Cells. transformed fibroblasts (GTEx)	PrediXcan	0.999459	cells_transformed_fibroblasts	0.999981
3584	ENSG00000176485	PLA2G16	0.527266	0.0490877	0.598009	0.146587	0.39385	6.65535e-31	1.67005e-29	11	12	12	B1	Cells. transformed fibroblasts (GTEx)	PrediXcan	0.999459	cells_transformed_fibroblasts	0.999981
3585	ENSG00000172922	RNASEH2C	0.527172	0.0489691	0.598074	0.142908	0.169499	1.68179e-11	1.08741e-10	49	56	56	B1	Cells. transformed fibroblasts (GTEx)	PrediXcan	0.999459	cells_transformed_fibroblasts	0.999981
3586	ENSG00000111224	PARP11	0.526781	0.0783713	0.598346	0.105819	0.131531	2.5102e-09	1.332e-08	87	105	105	B1	Cells. transformed fibroblasts (GTEx)	PrediXcan	0.999459	cells_transformed_fibroblasts	0.999981
3587	ENSG00000164306	PRIMPOL	-0.526772	-0.137947	0.598352	0.0107044	0.023125	0.0187594	0.0462271	29	36	36	B1	Cells. transformed fibroblasts (GTEx)	PrediXcan	0.999459	cells_transformed_fibroblasts	0.999981
3588	ENSG00000168256	NKIRAS2	-0.526559	-0.223911	0.5985	0.00541383	0.0321464	0.00480516	0.012792	1	1	1	B1	Cells. transformed fibroblasts (GTEx)	PrediXcan	0.999459	cells_transformed_fibroblasts	0.999981
3589	ENSG00000154122	ANKH	-0.526315	-0.188901	0.598669	0.00527984	0.0114556	0.0965613	0.208541	7	8	8	B1	Cells. transformed fibroblasts (GTEx)	PrediXcan	0.999459	cells_transformed_fibroblasts	0.999981
3590	ENSG00000107745	MICU1	0.526232	0.156631	0.598727	0.0202624	0.06109	0.000100553	0.000324925	11	15	15	B1	Cells. transformed fibroblasts (GTEx)	PrediXcan	0.999459	cells_transformed_fibroblasts	0.999981
3591	ENSG00000150627	WDR17	-0.526205	-0.0606201	0.598746	0.100903	0.173625	5.97609e-12	3.99993e-11	33	43	43	B1	Cells. transformed fibroblasts (GTEx)	PrediXcan	0.999459	cells_transformed_fibroblasts	0.999981
3592	ENSG00000254860	TMEM9B-AS1	0.526198	0.0388522	0.59875	0.183085	0.35505	6.24875e-27	1.22481e-25	25	32	32	B1	Cells. transformed fibroblasts (GTEx)	PrediXcan	0.999459	cells_transformed_fibroblasts	0.999981
3593	ENSG00000151466	SCLT1	0.525894	0.101353	0.598962	0.0155663	0.0119157	0.0884807	0.192853	36	40	40	B1	Cells. transformed fibroblasts (GTEx)	PrediXcan	0.999459	cells_transformed_fibroblasts	0.999981
3594	ENSG00000148143	ZNF462	0.525876	0.0371599	0.598974	0.106962	0.194858	1.83054e-13	1.39026e-12	29	38	38	B1	Cells. transformed fibroblasts (GTEx)	PrediXcan	0.999459	cells_transformed_fibroblasts	0.999981
3595	ENSG00000240849	TMEM189	0.525495	0.253751	0.599239	0.00454664	0.015898	0.0483568	0.111444	13	14	14	B1	Cells. transformed fibroblasts (GTEx)	PrediXcan	0.999459	cells_transformed_fibroblasts	0.999981
3596	ENSG00000147364	FBXO25	0.52547	0.0722021	0.599257	0.0375156	0.0449186	0.000807641	0.00235086	36	53	53	B1	Cells. transformed fibroblasts (GTEx)	PrediXcan	0.999459	cells_transformed_fibroblasts	0.999981
3597	ENSG00000111875	ASF1A	0.524853	0.170962	0.599685	0.00925805	0.0259851	0.00984481	0.0252355	5	5	5	B1	Cells. transformed fibroblasts (GTEx)	PrediXcan	0.999459	cells_transformed_fibroblasts	0.999981
3598	ENSG00000145428	RNF175	-0.524833	-0.0417101	0.5997	0.0963842	0.217218	6.0652e-15	5.1743e-14	77	86	86	B1	Cells. transformed fibroblasts (GTEx)	PrediXcan	0.999459	cells_transformed_fibroblasts	0.999981
3599	ENSG00000217930	PAM16	-0.52469	-0.158375	0.599799	0.00900039	0.0617203	9.01368e-05	0.000293341	10	17	17	B1	Cells. transformed fibroblasts (GTEx)	PrediXcan	0.999459	cells_transformed_fibroblasts	0.999981
3600	ENSG00000154305	MIA3	-0.524665	-0.0922216	0.599816	0.0366837	0.159822	5.81989e-11	3.57892e-10	29	39	39	B1	Cells. transformed fibroblasts (GTEx)	PrediXcan	0.999459	cells_transformed_fibroblasts	0.999981
3601	ENSG00000070061	ELP1	-0.524507	-0.0458384	0.599926	0.0812813	0.127967	6.99561e-09	3.54988e-08	35	39	39	B1	Cells. transformed fibroblasts (GTEx)	PrediXcan	0.999459	cells_transformed_fibroblasts	0.999981
3602	ENSG00000161542	PRPSAP1	-0.524314	-0.0625213	0.60006	0.0588122	0.0929815	1.36449e-06	5.44881e-06	53	67	67	B1	Cells. transformed fibroblasts (GTEx)	PrediXcan	0.999459	cells_transformed_fibroblasts	0.999981
3603	ENSG00000001084	GCLC	0.524113	0.0911202	0.6002	0.0223508	0.0903408	1.78613e-06	7.05847e-06	6	7	7	B1	Cells. transformed fibroblasts (GTEx)	PrediXcan	0.999459	cells_transformed_fibroblasts	0.999981
3604	ENSG00000174197	MGA	0.523657	0.020399	0.600517	0.0600004	0.0191417	0.0307438	0.0734474	42	50	50	B1	Cells. transformed fibroblasts (GTEx)	PrediXcan	0.999459	cells_transformed_fibroblasts	0.999981
3605	ENSG00000171121	KCNMB3	0.523655	0.136703	0.600519	0.0182954	0.0147354	0.0586062	0.132919	21	23	23	B1	Cells. transformed fibroblasts (GTEx)	PrediXcan	0.999459	cells_transformed_fibroblasts	0.999981
3606	ENSG00000138814	PPP3CA	-0.523579	-0.07499	0.600572	0.0272924	0.0215914	0.0214452	0.0524867	47	64	64	B1	Cells. transformed fibroblasts (GTEx)	PrediXcan	0.999459	cells_transformed_fibroblasts	0.999981
3607	ENSG00000116198	CEP104	-0.523579	-0.0629195	0.600572	0.0745629	0.257682	6.90498e-18	7.32806e-17	32	42	42	B1	Cells. transformed fibroblasts (GTEx)	PrediXcan	0.999459	cells_transformed_fibroblasts	0.999981
3608	ENSG00000167384	ZNF180	0.523325	0.0930383	0.600748	0.0270001	0.0569587	9.65229e-05	0.00031286	18	22	22	B1	Cells. transformed fibroblasts (GTEx)	PrediXcan	0.999459	cells_transformed_fibroblasts	0.999981
3609	ENSG00000104731	KLHDC4	0.522655	0.0305024	0.601215	0.218524	0.329005	5.37998e-24	8.88086e-23	67	82	82	B1	Cells. transformed fibroblasts (GTEx)	PrediXcan	0.999459	cells_transformed_fibroblasts	0.999981
3610	ENSG00000162599	NFIA	0.522611	0.18556	0.601245	0.0164451	0.0251704	0.0139464	0.0350156	29	35	35	B1	Cells. transformed fibroblasts (GTEx)	PrediXcan	0.999459	cells_transformed_fibroblasts	0.999981
3611	ENSG00000230091	TMEM254-AS1	0.522448	0.0238808	0.601358	0.389089	0.589354	5.19603e-56	5.78788e-54	84	98	98	B1	Cells. transformed fibroblasts (GTEx)	PrediXcan	0.999459	cells_transformed_fibroblasts	0.999981
3612	ENSG00000104343	UBE2W	-0.522165	-0.121999	0.601555	0.0388526	0.10248	2.21526e-07	9.65373e-07	3	3	3	B1	Cells. transformed fibroblasts (GTEx)	PrediXcan	0.999459	cells_transformed_fibroblasts	0.999981
3613	ENSG00000141314	RHBDL3	0.522129	0.128163	0.60158	0.012568	0.0383303	0.00221093	0.00611465	6	9	9	B1	Cells. transformed fibroblasts (GTEx)	PrediXcan	0.999459	cells_transformed_fibroblasts	0.999981
3614	ENSG00000181104	F2R	-0.522111	-0.104958	0.601593	0.0370112	0.138887	1.5038e-09	8.18252e-09	5	7	7	B1	Cells. transformed fibroblasts (GTEx)	PrediXcan	0.999459	cells_transformed_fibroblasts	0.999981
3615	ENSG00000118579	MED28	0.522046	0.0505915	0.601638	0.0886273	0.390366	4.94614e-30	1.1604e-28	59	80	80	B1	Cells. transformed fibroblasts (GTEx)	PrediXcan	0.999459	cells_transformed_fibroblasts	0.999981
3616	ENSG00000109079	TNFAIP1	-0.521704	-0.0623571	0.601876	0.0282009	0.0403582	0.0017618	0.00493124	12	15	15	B1	Cells. transformed fibroblasts (GTEx)	PrediXcan	0.999459	cells_transformed_fibroblasts	0.999981
3617	ENSG00000233251	AC007743.1	0.521704	0.0490916	0.601877	0.103269	0.260302	9.94833e-19	1.1246e-17	33	40	40	B1	Cells. transformed fibroblasts (GTEx)	PrediXcan	0.999459	cells_transformed_fibroblasts	0.999981
3618	ENSG00000213672	NCKIPSD	0.521518	0.0291033	0.602006	0.227865	0.413872	1.68015e-32	4.65986e-31	15	18	18	B1	Cells. transformed fibroblasts (GTEx)	PrediXcan	0.999459	cells_transformed_fibroblasts	0.999981
3619	ENSG00000259366	AC108449.2	-0.521443	-0.141366	0.602058	0.0139337	0.0376048	0.00245683	0.00675382	11	15	15	B1	Cells. transformed fibroblasts (GTEx)	PrediXcan	0.999459	cells_transformed_fibroblasts	0.999981
3620	ENSG00000111845	PAK1IP1	-0.521383	-0.173089	0.6021	0.0146993	0.0237027	0.0153324	0.038278	1	1	1	B1	Cells. transformed fibroblasts (GTEx)	PrediXcan	0.999459	cells_transformed_fibroblasts	0.999981
3621	ENSG00000133706	LARS	-0.520928	-0.0379695	0.602417	0.172654	0.39505	3.59594e-31	9.12371e-30	172	198	198	B1	Cells. transformed fibroblasts (GTEx)	PrediXcan	0.999459	cells_transformed_fibroblasts	0.999981
3622	ENSG00000112249	ASCC3	-0.520685	-0.0399373	0.602586	0.21386	0.498348	1.09693e-42	5.48504e-41	53	69	69	B1	Cells. transformed fibroblasts (GTEx)	PrediXcan	0.999459	cells_transformed_fibroblasts	0.999981
3623	ENSG00000160991	ORAI2	0.520297	0.0692275	0.602857	0.0722665	0.0270852	0.0100035	0.025623	93	109	109	B1	Cells. transformed fibroblasts (GTEx)	PrediXcan	0.999459	cells_transformed_fibroblasts	0.999981
3624	ENSG00000151612	ZNF827	-0.520191	-0.164824	0.60293	0.00747369	0.0505207	0.000392814	0.00119466	7	8	8	B1	Cells. transformed fibroblasts (GTEx)	PrediXcan	0.999459	cells_transformed_fibroblasts	0.999981
3625	ENSG00000160408	ST6GALNAC6	0.520161	0.0857831	0.602952	0.0194602	0.0230242	0.0171656	0.0425599	23	24	24	B1	Cells. transformed fibroblasts (GTEx)	PrediXcan	0.999459	cells_transformed_fibroblasts	0.999981
3626	ENSG00000176049	JAKMIP2	-0.518504	-0.0680755	0.604107	0.068931	0.125197	5.68259e-09	2.90946e-08	34	49	49	B1	Cells. transformed fibroblasts (GTEx)	PrediXcan	0.999459	cells_transformed_fibroblasts	0.999981
3627	ENSG00000204959	ARHGEF34P	-0.518193	-0.0602533	0.604323	0.128901	0.19956	1.08359e-13	8.4258e-13	53	74	74	B1	Cells. transformed fibroblasts (GTEx)	PrediXcan	0.999459	cells_transformed_fibroblasts	0.999981
3628	ENSG00000122490	PQLC1	-0.518084	-0.0926572	0.6044	0.0547164	0.0859731	2.40027e-06	9.33469e-06	34	41	41	B1	Cells. transformed fibroblasts (GTEx)	PrediXcan	0.999459	cells_transformed_fibroblasts	0.999981
3629	ENSG00000197372	ZNF675	-0.517819	-0.0772131	0.604585	0.0587955	0.149233	2.56201e-10	1.49243e-09	24	31	31	B1	Cells. transformed fibroblasts (GTEx)	PrediXcan	0.999459	cells_transformed_fibroblasts	0.999981
3630	ENSG00000171105	INSR	0.517754	0.045311	0.60463	0.129633	0.137286	1.1062e-09	6.10639e-09	78	97	97	B1	Cells. transformed fibroblasts (GTEx)	PrediXcan	0.999459	cells_transformed_fibroblasts	0.999981
3631	ENSG00000165997	ARL5B	0.517712	0.152051	0.604659	0.0203289	0.0815818	4.92536e-06	1.85442e-05	22	28	28	B1	Cells. transformed fibroblasts (GTEx)	PrediXcan	0.999459	cells_transformed_fibroblasts	0.999981
3632	ENSG00000121716	PILRB	0.517533	0.0386955	0.604784	0.186158	0.467649	6.68887e-38	2.48358e-36	42	49	49	B1	Cells. transformed fibroblasts (GTEx)	PrediXcan	0.999459	cells_transformed_fibroblasts	0.999981
3633	ENSG00000122390	NAA60	-0.517505	-0.0533825	0.604804	0.114554	0.239289	1.98229e-16	1.8966e-15	45	57	57	B1	Cells. transformed fibroblasts (GTEx)	PrediXcan	0.999459	cells_transformed_fibroblasts	0.999981
3634	ENSG00000230795	HLA-K	0.517487	0.0198284	0.604816	0.284006	0.566126	4.4461e-52	4.03417e-50	80	95	95	B1	Cells. transformed fibroblasts (GTEx)	PrediXcan	0.999459	cells_transformed_fibroblasts	0.999981
3635	ENSG00000057608	GDI2	-0.517282	-0.0813981	0.60496	0.0262985	0.0763571	1.26314e-05	4.5603e-05	31	36	36	B1	Cells. transformed fibroblasts (GTEx)	PrediXcan	0.999459	cells_transformed_fibroblasts	0.999981
3636	ENSG00000119414	PPP6C	0.517276	0.0835311	0.604963	0.0407801	0.063788	6.24175e-05	0.00020777	53	66	66	B1	Cells. transformed fibroblasts (GTEx)	PrediXcan	0.999459	cells_transformed_fibroblasts	0.999981
3637	ENSG00000197467	COL13A1	-0.5172	-0.0543102	0.605016	0.064995	0.200454	5.90909e-14	4.6825e-13	10	13	13	B1	Cells. transformed fibroblasts (GTEx)	PrediXcan	0.999459	cells_transformed_fibroblasts	0.999981
3638	ENSG00000170448	NFXL1	-0.516925	-0.0793484	0.605208	0.0422515	0.197812	1.9916e-13	1.5059e-12	32	39	39	B1	Cells. transformed fibroblasts (GTEx)	PrediXcan	0.999459	cells_transformed_fibroblasts	0.999981
3639	ENSG00000137033	IL33	-0.516398	-0.0622823	0.605577	0.0258514	0.045094	0.000771569	0.00225208	26	35	35	B1	Cells. transformed fibroblasts (GTEx)	PrediXcan	0.999459	cells_transformed_fibroblasts	0.999981
3640	ENSG00000244480	AC005154.3	-0.516188	-0.0480375	0.605723	0.0587203	0.0527914	0.000329497	0.00101175	49	63	63	B1	Cells. transformed fibroblasts (GTEx)	PrediXcan	0.999459	cells_transformed_fibroblasts	0.999981
3641	ENSG00000233452	STXBP5-AS1	0.516064	0.0298404	0.60581	0.0897188	0.150754	9.64886e-11	5.82631e-10	46	56	56	B1	Cells. transformed fibroblasts (GTEx)	PrediXcan	0.999459	cells_transformed_fibroblasts	0.999981
3642	ENSG00000166479	TMX3	-0.515934	-0.182226	0.6059	0.00602828	0.0394739	0.00180292	0.00503707	21	25	25	B1	Cells. transformed fibroblasts (GTEx)	PrediXcan	0.999459	cells_transformed_fibroblasts	0.999981
3643	ENSG00000137338	PGBD1	0.515931	0.0841167	0.605903	0.0233522	0.0538589	0.000234466	0.00073076	8	8	8	B1	Cells. transformed fibroblasts (GTEx)	PrediXcan	0.999459	cells_transformed_fibroblasts	0.999981
3644	ENSG00000105136	ZNF419	0.515482	0.0397815	0.606216	0.122356	0.37261	1.77231e-28	3.80603e-27	66	88	88	B1	Cells. transformed fibroblasts (GTEx)	PrediXcan	0.999459	cells_transformed_fibroblasts	0.999981
3645	ENSG00000169592	INO80E	-0.515018	-0.191312	0.606541	0.0117333	0.0146495	0.0612132	0.138214	23	32	32	B1	Cells. transformed fibroblasts (GTEx)	PrediXcan	0.999459	cells_transformed_fibroblasts	0.999981
3646	ENSG00000136238	RAC1	0.514693	0.0454022	0.606768	0.141305	0.272634	1.76808e-19	2.11752e-18	39	50	50	B1	Cells. transformed fibroblasts (GTEx)	PrediXcan	0.999459	cells_transformed_fibroblasts	0.999981
3647	ENSG00000135828	RNASEL	-0.514661	-0.0488012	0.60679	0.0394083	0.0152343	0.0539084	0.1231	38	47	47	B1	Cells. transformed fibroblasts (GTEx)	PrediXcan	0.999459	cells_transformed_fibroblasts	0.999981
3648	ENSG00000145990	GFOD1	-0.514489	-0.0355842	0.60691	0.160252	0.317198	3.96506e-23	6.15933e-22	23	28	28	B1	Cells. transformed fibroblasts (GTEx)	PrediXcan	0.999459	cells_transformed_fibroblasts	0.999981
3649	ENSG00000138767	CNOT6L	-0.514159	-0.0351001	0.607141	0.104196	0.217491	3.65401e-16	3.43607e-15	50	60	60	B1	Cells. transformed fibroblasts (GTEx)	PrediXcan	0.999459	cells_transformed_fibroblasts	0.999981
3650	ENSG00000116191	RALGPS2	-0.513794	-0.0586994	0.607396	0.0729446	0.162049	2.72623e-11	1.72846e-10	17	22	22	B1	Cells. transformed fibroblasts (GTEx)	PrediXcan	0.999459	cells_transformed_fibroblasts	0.999981
3651	ENSG00000197128	ZNF772	0.513707	0.0599156	0.607457	0.0935325	0.148876	3.51048e-10	2.01503e-09	37	50	50	B1	Cells. transformed fibroblasts (GTEx)	PrediXcan	0.999459	cells_transformed_fibroblasts	0.999981
3652	ENSG00000164124	TMEM144	-0.513307	-0.080775	0.607737	0.0593572	0.325972	8.2829e-24	1.3446e-22	30	40	40	B1	Cells. transformed fibroblasts (GTEx)	PrediXcan	0.999459	cells_transformed_fibroblasts	0.999981
3653	ENSG00000144455	SUMF1	0.513023	0.0389986	0.607935	0.153093	0.35815	1.02508e-26	1.98091e-25	28	37	37	B1	Cells. transformed fibroblasts (GTEx)	PrediXcan	0.999459	cells_transformed_fibroblasts	0.999981
3654	ENSG00000011405	PIK3C2A	0.5128	0.147856	0.608091	0.0146928	0.0553637	0.000184953	0.000583611	31	41	41	B1	Cells. transformed fibroblasts (GTEx)	PrediXcan	0.999459	cells_transformed_fibroblasts	0.999981
3655	ENSG00000130707	ASS1	-0.512738	-0.490082	0.608135	0.00106775	0.0118889	0.0909506	0.197639	2	2	2	B1	Cells. transformed fibroblasts (GTEx)	PrediXcan	0.999459	cells_transformed_fibroblasts	0.999981
3656	ENSG00000122644	ARL4A	-0.512657	-0.103931	0.608191	0.0333151	0.0681822	3.7169e-05	0.000127154	5	5	5	B1	Cells. transformed fibroblasts (GTEx)	PrediXcan	0.999459	cells_transformed_fibroblasts	0.999981
3657	ENSG00000235954	TTC28-AS1	-0.512495	-0.0422885	0.608305	0.0831089	0.0382379	0.00179289	0.00501315	106	129	129	B1	Cells. transformed fibroblasts (GTEx)	PrediXcan	0.999459	cells_transformed_fibroblasts	0.999981
3658	ENSG00000228106	AL392172.1	-0.512327	-0.104244	0.608422	0.0211196	0.0818367	2.94473e-06	1.13331e-05	11	13	13	B1	Cells. transformed fibroblasts (GTEx)	PrediXcan	0.999459	cells_transformed_fibroblasts	0.999981
3659	ENSG00000178201	VN1R1	-0.51208	-0.198533	0.608595	0.0069272	0.0879796	2.49144e-06	9.66729e-06	15	18	18	B1	Cells. transformed fibroblasts (GTEx)	PrediXcan	0.999459	cells_transformed_fibroblasts	0.999981
3660	ENSG00000171798	KNDC1	-0.512028	-0.0643076	0.608632	0.083997	0.255597	7.16896e-18	7.59643e-17	23	28	28	B1	Cells. transformed fibroblasts (GTEx)	PrediXcan	0.999459	cells_transformed_fibroblasts	0.999981
3661	ENSG00000089199	CHGB	-0.511985	-0.227095	0.608661	0.00481639	0.0218898	0.019735	0.0485002	8	9	9	B1	Cells. transformed fibroblasts (GTEx)	PrediXcan	0.999459	cells_transformed_fibroblasts	0.999981
3662	ENSG00000172296	SPTLC3	0.511906	0.0254398	0.608717	0.21217	0.324659	1.16093e-23	1.86908e-22	155	170	170	B1	Cells. transformed fibroblasts (GTEx)	PrediXcan	0.999459	cells_transformed_fibroblasts	0.999981
3663	ENSG00000140511	HAPLN3	-0.511332	-0.158229	0.609119	0.0230954	0.0907988	1.48584e-06	5.90928e-06	20	25	25	B1	Cells. transformed fibroblasts (GTEx)	PrediXcan	0.999459	cells_transformed_fibroblasts	0.999981
3664	ENSG00000273018	AC107983.2	0.511248	0.0584576	0.609177	0.105836	0.514081	1.68752e-43	8.9269e-42	16	23	23	B1	Cells. transformed fibroblasts (GTEx)	PrediXcan	0.999459	cells_transformed_fibroblasts	0.999981
3665	ENSG00000188747	NOXA1	-0.511168	-0.16612	0.609233	0.0349578	0.0313291	0.00563047	0.0148839	21	31	31	B1	Cells. transformed fibroblasts (GTEx)	PrediXcan	0.999459	cells_transformed_fibroblasts	0.999981
3666	ENSG00000114857	NKTR	-0.510973	-0.0529628	0.60937	0.0659156	0.202896	8.84501e-14	6.92093e-13	50	67	67	B1	Cells. transformed fibroblasts (GTEx)	PrediXcan	0.999459	cells_transformed_fibroblasts	0.999981
3667	ENSG00000153246	PLA2R1	-0.510809	-0.0402408	0.609485	0.190006	0.336756	2.40597e-25	4.26997e-24	51	67	67	B1	Cells. transformed fibroblasts (GTEx)	PrediXcan	0.999459	cells_transformed_fibroblasts	0.999981
3668	ENSG00000205181	LINC00654	0.510729	0.0793813	0.609541	0.0691061	0.112155	5.40102e-08	2.51271e-07	63	78	78	B1	Cells. transformed fibroblasts (GTEx)	PrediXcan	0.999459	cells_transformed_fibroblasts	0.999981
3669	ENSG00000151835	SACS	-0.510601	-0.0905106	0.609631	0.0242557	0.121669	6.82928e-09	3.46933e-08	8	10	10	B1	Cells. transformed fibroblasts (GTEx)	PrediXcan	0.999459	cells_transformed_fibroblasts	0.999981
3670	ENSG00000185774	KCNIP4	0.510134	0.0742261	0.609958	0.0297664	0.0692505	3.08518e-05	0.00010634	6	8	8	B1	Cells. transformed fibroblasts (GTEx)	PrediXcan	0.999459	cells_transformed_fibroblasts	0.999981
3671	ENSG00000050344	NFE2L3	0.510054	0.129046	0.610014	0.0228613	0.0344778	0.0034434	0.00932005	13	13	13	B1	Cells. transformed fibroblasts (GTEx)	PrediXcan	0.999459	cells_transformed_fibroblasts	0.999981
3672	ENSG00000196290	NIF3L1	0.509992	0.0621483	0.610057	0.0956258	0.0470921	0.000583546	0.00173168	87	103	103	B1	Cells. transformed fibroblasts (GTEx)	PrediXcan	0.999459	cells_transformed_fibroblasts	0.999981
3673	ENSG00000082482	KCNK2	0.509868	0.348239	0.610144	0.00220103	0.0129335	0.0792518	0.175105	9	12	12	B1	Cells. transformed fibroblasts (GTEx)	PrediXcan	0.999459	cells_transformed_fibroblasts	0.999981
3674	ENSG00000001460	STPG1	0.509845	0.153412	0.61016	0.00967878	0.0259748	0.0119039	0.0301973	17	20	20	B1	Cells. transformed fibroblasts (GTEx)	PrediXcan	0.999459	cells_transformed_fibroblasts	0.999981
3675	ENSG00000089486	CDIP1	0.50968	0.0362744	0.610276	0.193713	0.403953	4.50009e-31	1.13756e-29	42	53	53	B1	Cells. transformed fibroblasts (GTEx)	PrediXcan	0.999459	cells_transformed_fibroblasts	0.999981
3676	ENSG00000215845	TSTD1	0.509634	0.0299689	0.610308	0.215043	0.345126	1.91174e-25	3.4239e-24	11	13	13	B1	Cells. transformed fibroblasts (GTEx)	PrediXcan	0.999459	cells_transformed_fibroblasts	0.999981
3677	ENSG00000163110	PDLIM5	-0.509601	-0.0543973	0.610331	0.0802583	0.18119	2.82071e-13	2.11184e-12	26	34	34	B1	Cells. transformed fibroblasts (GTEx)	PrediXcan	0.999459	cells_transformed_fibroblasts	0.999981
3678	ENSG00000127124	HIVEP3	0.509554	0.101605	0.610364	0.0324793	0.0201237	0.0261093	0.0630461	82	97	97	B1	Cells. transformed fibroblasts (GTEx)	PrediXcan	0.999459	cells_transformed_fibroblasts	0.999981
3679	ENSG00000107560	RAB11FIP2	0.509081	0.121381	0.610695	0.0542034	0.0855173	3.22083e-06	1.23264e-05	45	53	53	B1	Cells. transformed fibroblasts (GTEx)	PrediXcan	0.999459	cells_transformed_fibroblasts	0.999981
3680	ENSG00000179388	EGR3	0.508717	0.0734069	0.610951	0.081915	0.0979084	5.79291e-07	2.41242e-06	57	65	65	B1	Cells. transformed fibroblasts (GTEx)	PrediXcan	0.999459	cells_transformed_fibroblasts	0.999981
3681	ENSG00000075826	SEC31B	-0.50839	-0.0390212	0.61118	0.144463	0.39291	9.03241e-31	2.24597e-29	53	65	65	B1	Cells. transformed fibroblasts (GTEx)	PrediXcan	0.999459	cells_transformed_fibroblasts	0.999981
3682	ENSG00000103343	ZNF174	0.508051	0.209282	0.611418	0.00507883	0.0161479	0.0487738	0.112349	15	25	25	B1	Cells. transformed fibroblasts (GTEx)	PrediXcan	0.999459	cells_transformed_fibroblasts	0.999981
3683	ENSG00000049323	LTBP1	0.508036	0.0280611	0.611428	0.289131	0.561596	1.50125e-52	1.42838e-50	24	29	29	B1	Cells. transformed fibroblasts (GTEx)	PrediXcan	0.999459	cells_transformed_fibroblasts	0.999981
3684	ENSG00000196739	COL27A1	-0.507927	-0.0646043	0.611505	0.0462947	0.254991	8.70115e-18	9.1774e-17	6	10	10	B1	Cells. transformed fibroblasts (GTEx)	PrediXcan	0.999459	cells_transformed_fibroblasts	0.999981
3685	ENSG00000116783	TNNI3K	0.507828	0.0623377	0.611574	0.0906478	0.322481	2.293e-24	3.87857e-23	155	198	198	B1	Cells. transformed fibroblasts (GTEx)	PrediXcan	0.999459	cells_transformed_fibroblasts	0.999981
3686	ENSG00000118200	CAMSAP2	0.50761	0.0765875	0.611727	0.0359588	0.130713	5.61206e-09	2.8755e-08	27	33	33	B1	Cells. transformed fibroblasts (GTEx)	PrediXcan	0.999459	cells_transformed_fibroblasts	0.999981
3687	ENSG00000231312	AC007388.1	-0.507492	-0.0536698	0.611809	0.0818196	0.17653	2.81675e-12	1.94812e-11	14	17	17	B1	Cells. transformed fibroblasts (GTEx)	PrediXcan	0.999459	cells_transformed_fibroblasts	0.999981
3688	ENSG00000185808	PIGP	0.507242	0.0251596	0.611985	0.329917	0.718954	8.63312e-83	9.09864e-80	91	118	118	B1	Cells. transformed fibroblasts (GTEx)	PrediXcan	0.999459	cells_transformed_fibroblasts	0.999981
3689	ENSG00000120742	SERP1	0.506578	0.141705	0.612451	0.0100465	0.0246807	0.0143797	0.0360439	11	14	14	B1	Cells. transformed fibroblasts (GTEx)	PrediXcan	0.999459	cells_transformed_fibroblasts	0.999981
3690	ENSG00000085719	CPNE3	-0.506055	-0.0235554	0.612818	0.323631	0.21032	8.91548e-15	7.49852e-14	171	201	201	B1	Cells. transformed fibroblasts (GTEx)	PrediXcan	0.999459	cells_transformed_fibroblasts	0.999981
3691	ENSG00000151287	TEX30	0.506047	0.22666	0.612824	0.00788911	0.0131252	0.0751315	0.166782	7	10	10	B1	Cells. transformed fibroblasts (GTEx)	PrediXcan	0.999459	cells_transformed_fibroblasts	0.999981
3692	ENSG00000272221	AL645933.2	-0.505721	-0.0220813	0.613053	0.359469	0.52985	9.28406e-49	7.06672e-47	83	96	96	B1	Cells. transformed fibroblasts (GTEx)	PrediXcan	0.999459	cells_transformed_fibroblasts	0.999981
3693	ENSG00000096968	JAK2	0.505504	0.0919193	0.613205	0.0267138	0.0462022	0.0006014	0.00178119	15	17	17	B1	Cells. transformed fibroblasts (GTEx)	PrediXcan	0.999459	cells_transformed_fibroblasts	0.999981
3694	ENSG00000149499	EML3	-0.505161	-0.0431302	0.613446	0.105077	0.20806	1.12774e-14	9.40993e-14	22	24	24	B1	Cells. transformed fibroblasts (GTEx)	PrediXcan	0.999459	cells_transformed_fibroblasts	0.999981
3695	ENSG00000165487	MICU2	-0.504325	-0.0845509	0.614033	0.0208776	0.0341374	0.00411439	0.0110337	18	21	21	B1	Cells. transformed fibroblasts (GTEx)	PrediXcan	0.999459	cells_transformed_fibroblasts	0.999981
3696	ENSG00000184047	DIABLO	0.504197	0.317255	0.614123	0.00285458	0.0134293	0.0602338	0.136296	5	8	8	B1	Cells. transformed fibroblasts (GTEx)	PrediXcan	0.999459	cells_transformed_fibroblasts	0.999981
3697	ENSG00000158711	ELK4	-0.50418	-0.0226073	0.614135	0.0991959	0.0700851	2.46662e-05	8.60803e-05	118	141	141	B1	Cells. transformed fibroblasts (GTEx)	PrediXcan	0.999459	cells_transformed_fibroblasts	0.999981
3698	ENSG00000050393	MCUR1	-0.504097	-0.0582501	0.614193	0.0813689	0.189182	8.47665e-13	6.09971e-12	16	18	18	B1	Cells. transformed fibroblasts (GTEx)	PrediXcan	0.999459	cells_transformed_fibroblasts	0.999981
3699	ENSG00000205765	C5orf51	-0.504087	-0.291459	0.6142	0.00354345	0.022122	0.0201515	0.0494351	3	4	4	B1	Cells. transformed fibroblasts (GTEx)	PrediXcan	0.999459	cells_transformed_fibroblasts	0.999981
3700	ENSG00000231770	TMEM44-AS1	0.503762	0.0573172	0.614429	0.0496244	0.164414	2.52752e-11	1.60769e-10	22	29	29	B1	Cells. transformed fibroblasts (GTEx)	PrediXcan	0.999459	cells_transformed_fibroblasts	0.999981
3701	ENSG00000171314	PGAM1	0.503714	0.17004	0.614462	0.00972132	0.0682352	2.71898e-05	9.45262e-05	20	26	26	B1	Cells. transformed fibroblasts (GTEx)	PrediXcan	0.999459	cells_transformed_fibroblasts	0.999981
3702	ENSG00000162511	LAPTM5	-0.503654	-0.0498234	0.614504	0.0300367	0.090611	1.30901e-06	5.24234e-06	21	28	28	B1	Cells. transformed fibroblasts (GTEx)	PrediXcan	0.999459	cells_transformed_fibroblasts	0.999981
3703	ENSG00000168944	CEP120	0.503643	0.0537945	0.614513	0.0542333	0.0125103	0.0787994	0.174134	49	57	57	B1	Cells. transformed fibroblasts (GTEx)	PrediXcan	0.999459	cells_transformed_fibroblasts	0.999981
3704	ENSG00000112200	ZNF451	-0.503529	-0.0757258	0.614592	0.056843	0.0157597	0.0514518	0.117962	41	49	49	B1	Cells. transformed fibroblasts (GTEx)	PrediXcan	0.999459	cells_transformed_fibroblasts	0.999981
3705	ENSG00000141404	GNAL	-0.503393	-0.0820454	0.614688	0.0428682	0.0783068	8.14463e-06	3.00376e-05	49	59	59	B1	Cells. transformed fibroblasts (GTEx)	PrediXcan	0.999459	cells_transformed_fibroblasts	0.999981
3706	ENSG00000131781	FMO5	0.503363	0.130738	0.614709	0.0115524	0.0855874	2.74869e-06	1.06234e-05	6	13	13	B1	Cells. transformed fibroblasts (GTEx)	PrediXcan	0.999459	cells_transformed_fibroblasts	0.999981
3707	ENSG00000163798	SLC4A1AP	0.503247	0.186453	0.614791	0.00544964	0.0503505	0.0003959	0.00120378	6	9	9	B1	Cells. transformed fibroblasts (GTEx)	PrediXcan	0.999459	cells_transformed_fibroblasts	0.999981
3708	ENSG00000168096	ANKS3	-0.503057	-0.107403	0.614924	0.0212354	0.0598836	9.76661e-05	0.000316117	5	5	5	B1	Cells. transformed fibroblasts (GTEx)	PrediXcan	0.999459	cells_transformed_fibroblasts	0.999981
3709	ENSG00000196843	ARID5A	-0.502866	-0.0953244	0.615059	0.0503522	0.0541113	0.000251876	0.000782529	30	34	34	B1	Cells. transformed fibroblasts (GTEx)	PrediXcan	0.999459	cells_transformed_fibroblasts	0.999981
3710	ENSG00000156030	ELMSAN1	-0.50273	-0.0493215	0.615154	0.0927929	0.163508	3.80191e-11	2.37854e-10	18	23	23	B1	Cells. transformed fibroblasts (GTEx)	PrediXcan	0.999459	cells_transformed_fibroblasts	0.999981
3711	ENSG00000172590	MRPL52	-0.50268	-0.209552	0.615189	0.00699507	0.0407392	0.00164338	0.00461867	32	49	49	B1	Cells. transformed fibroblasts (GTEx)	PrediXcan	0.999459	cells_transformed_fibroblasts	0.999981
3712	ENSG00000178974	FBXO34	-0.502648	-0.135629	0.615212	0.0132202	0.0601966	9.3135e-05	0.000302452	35	42	42	B1	Cells. transformed fibroblasts (GTEx)	PrediXcan	0.999459	cells_transformed_fibroblasts	0.999981
3713	ENSG00000137720	C11orf1	0.50246	0.197268	0.615344	0.00550956	0.0505759	0.00041021	0.0012448	16	20	20	B1	Cells. transformed fibroblasts (GTEx)	PrediXcan	0.999459	cells_transformed_fibroblasts	0.999981
3714	ENSG00000197816	CCDC180	0.502124	0.0398075	0.61558	0.0106655	0.10118	1.16559e-07	5.21206e-07	10	17	17	B1	Cells. transformed fibroblasts (GTEx)	PrediXcan	0.999459	cells_transformed_fibroblasts	0.999981
3715	ENSG00000143811	PYCR2	-0.501857	-0.0524154	0.615768	0.0791527	0.197678	1.66157e-13	1.26967e-12	6	7	7	B1	Cells. transformed fibroblasts (GTEx)	PrediXcan	0.999459	cells_transformed_fibroblasts	0.999981
3716	ENSG00000133704	IPO8	0.501793	0.0374638	0.615813	0.16993	0.316449	4.03497e-23	6.26083e-22	36	42	42	B1	Cells. transformed fibroblasts (GTEx)	PrediXcan	0.999459	cells_transformed_fibroblasts	0.999981
3717	ENSG00000111237	VPS29	-0.501789	-0.11311	0.615816	0.0471741	0.124024	1.13297e-08	5.63238e-08	24	33	33	B1	Cells. transformed fibroblasts (GTEx)	PrediXcan	0.999459	cells_transformed_fibroblasts	0.999981
3718	ENSG00000125851	PCSK2	-0.501292	-0.041279	0.616165	0.123324	0.349637	6.90923e-27	1.34656e-25	11	12	12	B1	Cells. transformed fibroblasts (GTEx)	PrediXcan	0.999459	cells_transformed_fibroblasts	0.999981
3719	ENSG00000169814	BTD	0.501196	0.141143	0.616233	0.0102817	0.0312832	0.00554752	0.0146759	15	19	19	B1	Cells. transformed fibroblasts (GTEx)	PrediXcan	0.999459	cells_transformed_fibroblasts	0.999981
3720	ENSG00000165171	METTL27	0.501168	0.0279328	0.616253	0.22308	0.671357	2.20247e-73	8.62171e-71	48	65	65	B1	Cells. transformed fibroblasts (GTEx)	PrediXcan	0.999459	cells_transformed_fibroblasts	0.999981
3721	ENSG00000131849	ZNF132	0.500717	0.0500797	0.61657	0.132501	0.233271	6.82329e-17	6.73529e-16	50	64	64	B1	Cells. transformed fibroblasts (GTEx)	PrediXcan	0.999459	cells_transformed_fibroblasts	0.999981
3722	ENSG00000168255	POLR2J3	-0.500437	-0.0523157	0.616768	0.131026	0.120214	1.82271e-08	8.84311e-08	88	109	109	B1	Cells. transformed fibroblasts (GTEx)	PrediXcan	0.999459	cells_transformed_fibroblasts	0.999981
3723	ENSG00000095209	TMEM38B	-0.500434	-0.0631235	0.61677	0.054568	0.154878	1.33933e-10	7.96793e-10	32	45	45	B1	Cells. transformed fibroblasts (GTEx)	PrediXcan	0.999459	cells_transformed_fibroblasts	0.999981
3724	ENSG00000205485	AC004980.1	0.500076	0.0492655	0.617021	0.115552	0.208631	2.96405e-15	2.59492e-14	30	35	35	B1	Cells. transformed fibroblasts (GTEx)	PrediXcan	0.999459	cells_transformed_fibroblasts	0.999981
3725	ENSG00000162777	DENND2D	-0.500023	-0.0427836	0.617059	0.0718772	0.298513	3.49028e-22	5.02843e-21	87	105	105	B1	Cells. transformed fibroblasts (GTEx)	PrediXcan	0.999459	cells_transformed_fibroblasts	0.999981
3726	ENSG00000083290	ULK2	0.499662	0.0966199	0.617313	0.0505462	0.0782887	8.65893e-06	3.17974e-05	25	32	32	B1	Cells. transformed fibroblasts (GTEx)	PrediXcan	0.999459	cells_transformed_fibroblasts	0.999981
3727	ENSG00000099139	PCSK5	0.499569	0.0785027	0.617378	0.033907	0.175961	5.46208e-12	3.67023e-11	9	11	11	B1	Cells. transformed fibroblasts (GTEx)	PrediXcan	0.999459	cells_transformed_fibroblasts	0.999981
3728	ENSG00000183309	ZNF623	-0.49934	-0.108519	0.61754	0.0256801	0.0162017	0.0454073	0.105249	17	20	20	B1	Cells. transformed fibroblasts (GTEx)	PrediXcan	0.999459	cells_transformed_fibroblasts	0.999981
3729	ENSG00000272091	RP4-758J24.5	0.499166	0.0201337	0.617662	0.202285	0.0807803	1.47879e-08	7.25156e-08	54	60	60	B1	Cells. transformed fibroblasts (GTEx)	PrediXcan	0.999459	cells_transformed_fibroblasts	0.999981
3730	ENSG00000079337	RAPGEF3	-0.498416	-0.0608638	0.618191	0.040944	0.0857974	1.96172e-06	7.71679e-06	26	31	31	B1	Cells. transformed fibroblasts (GTEx)	PrediXcan	0.999459	cells_transformed_fibroblasts	0.999981
3731	ENSG00000103260	METRN	-0.498094	-0.110942	0.618418	0.018206	0.0146849	0.0597868	0.135395	7	13	13	B1	Cells. transformed fibroblasts (GTEx)	PrediXcan	0.999459	cells_transformed_fibroblasts	0.999981
3732	ENSG00000137177	KIF13A	-0.498075	-0.0649205	0.618431	0.090662	0.0788539	7.54765e-06	2.79412e-05	60	76	76	B1	Cells. transformed fibroblasts (GTEx)	PrediXcan	0.999459	cells_transformed_fibroblasts	0.999981
3733	ENSG00000134809	TIMM10	0.49807	0.0281436	0.618435	0.320739	0.448892	1.21078e-35	3.93101e-34	71	81	81	B1	Cells. transformed fibroblasts (GTEx)	PrediXcan	0.999459	cells_transformed_fibroblasts	0.999981
3734	ENSG00000078699	CBFA2T2	-0.49772	-0.255113	0.618681	0.00960603	0.0308481	0.00610167	0.0160489	4	6	6	B1	Cells. transformed fibroblasts (GTEx)	PrediXcan	0.999459	cells_transformed_fibroblasts	0.999981
3735	ENSG00000135002	RFK	0.497687	0.13986	0.618705	0.00457707	0.039901	0.00187421	0.00522664	8	9	9	B1	Cells. transformed fibroblasts (GTEx)	PrediXcan	0.999459	cells_transformed_fibroblasts	0.999981
3736	ENSG00000103381	CPPED1	0.497682	0.0818025	0.618708	0.0130289	0.0532087	0.000291015	0.00089822	21	28	28	B1	Cells. transformed fibroblasts (GTEx)	PrediXcan	0.999459	cells_transformed_fibroblasts	0.999981
3737	ENSG00000118514	ALDH8A1	-0.497544	-0.0366456	0.618805	0.189861	0.35644	1.28604e-26	2.46434e-25	67	83	83	B1	Cells. transformed fibroblasts (GTEx)	PrediXcan	0.999459	cells_transformed_fibroblasts	0.999981
3738	ENSG00000124766	SOX4	0.49743	0.144963	0.618886	0.01676	0.0521356	0.000342617	0.00105039	11	12	12	B1	Cells. transformed fibroblasts (GTEx)	PrediXcan	0.999459	cells_transformed_fibroblasts	0.999981
3739	ENSG00000126215	XRCC3	0.496865	0.0981343	0.619284	0.0334462	0.0572522	8.73728e-05	0.000284824	27	31	31	B1	Cells. transformed fibroblasts (GTEx)	PrediXcan	0.999459	cells_transformed_fibroblasts	0.999981
3740	ENSG00000239264	TXNDC5	-0.496633	-0.0990163	0.619448	0.0226084	0.13869	1.26161e-09	6.90859e-09	26	33	33	B1	Cells. transformed fibroblasts (GTEx)	PrediXcan	0.999459	cells_transformed_fibroblasts	0.999981
3741	ENSG00000143776	CDC42BPA	0.496619	0.110174	0.619458	0.0191413	0.150902	1.05941e-10	6.3662e-10	18	23	23	B1	Cells. transformed fibroblasts (GTEx)	PrediXcan	0.999459	cells_transformed_fibroblasts	0.999981
3742	ENSG00000213366	GSTM2	-0.496572	-0.0471459	0.619491	0.0486371	0.112112	8.74859e-08	3.96902e-07	34	42	42	B1	Cells. transformed fibroblasts (GTEx)	PrediXcan	0.999459	cells_transformed_fibroblasts	0.999981
3743	ENSG00000136816	TOR1B	0.496482	0.0702603	0.619554	0.0664866	0.209239	1.73453e-14	1.43161e-13	38	46	46	B1	Cells. transformed fibroblasts (GTEx)	PrediXcan	0.999459	cells_transformed_fibroblasts	0.999981
3744	ENSG00000161921	CXCL16	-0.496454	-0.0359571	0.619574	0.189732	0.458177	1.19319e-36	4.01669e-35	32	38	38	B1	Cells. transformed fibroblasts (GTEx)	PrediXcan	0.999459	cells_transformed_fibroblasts	0.999981
3745	ENSG00000184857	TMEM186	-0.495992	-0.166541	0.6199	0.0117388	0.0725493	1.64052e-05	5.84722e-05	1	1	1	B1	Cells. transformed fibroblasts (GTEx)	PrediXcan	0.999459	cells_transformed_fibroblasts	0.999981
3746	ENSG00000147439	BIN3	0.495706	0.0583607	0.620102	0.0730073	0.188255	5.31285e-13	3.89467e-12	17	21	21	B1	Cells. transformed fibroblasts (GTEx)	PrediXcan	0.999459	cells_transformed_fibroblasts	0.999981
3747	ENSG00000147854	UHRF2	0.495381	0.0814894	0.620331	0.034451	0.0156993	0.0497344	0.114388	32	40	40	B1	Cells. transformed fibroblasts (GTEx)	PrediXcan	0.999459	cells_transformed_fibroblasts	0.999981
3748	ENSG00000224870	AL391244.1	-0.495173	-0.0753981	0.620478	0.0798037	0.219076	2.71407e-15	2.38063e-14	15	25	25	B1	Cells. transformed fibroblasts (GTEx)	PrediXcan	0.999459	cells_transformed_fibroblasts	0.999981
3749	ENSG00000215252	GOLGA8B	0.494671	0.0378997	0.620832	0.100099	0.101596	1.91864e-07	8.41462e-07	110	128	128	B1	Cells. transformed fibroblasts (GTEx)	PrediXcan	0.999459	cells_transformed_fibroblasts	0.999981
3750	ENSG00000103226	NOMO3	0.494645	0.0346566	0.620851	0.380795	0.504497	1.07003e-42	5.38826e-41	92	116	116	B1	Cells. transformed fibroblasts (GTEx)	PrediXcan	0.999459	cells_transformed_fibroblasts	0.999981
3751	ENSG00000173744	AGFG1	0.494426	0.0418077	0.621006	0.0730413	0.129123	3.42922e-09	1.79477e-08	21	27	27	B1	Cells. transformed fibroblasts (GTEx)	PrediXcan	0.999459	cells_transformed_fibroblasts	0.999981
3752	ENSG00000131845	ZNF304	-0.494306	-0.0445912	0.62109	0.144574	0.300218	1.74103e-21	2.39979e-20	69	82	82	B1	Cells. transformed fibroblasts (GTEx)	PrediXcan	0.999459	cells_transformed_fibroblasts	0.999981
3753	ENSG00000198917	SPOUT1	-0.493934	-0.0397717	0.621353	0.123443	0.276629	1.0119e-19	1.24677e-18	34	42	42	B1	Cells. transformed fibroblasts (GTEx)	PrediXcan	0.999459	cells_transformed_fibroblasts	0.999981
3754	ENSG00000127903	ZNF835	-0.493881	-0.0285163	0.62139	0.0242993	0.0134135	0.0721627	0.160764	32	45	45	B1	Cells. transformed fibroblasts (GTEx)	PrediXcan	0.999459	cells_transformed_fibroblasts	0.999981
3755	ENSG00000218739	CEBPZOS	-0.493749	-0.159137	0.621484	0.00795046	0.0586278	9.57267e-05	0.000310353	3	5	5	B1	Cells. transformed fibroblasts (GTEx)	PrediXcan	0.999459	cells_transformed_fibroblasts	0.999981
3756	ENSG00000185800	DMWD	0.493723	0.278028	0.621502	0.00208291	0.01044	0.114788	0.243681	2	2	2	B1	Cells. transformed fibroblasts (GTEx)	PrediXcan	0.999459	cells_transformed_fibroblasts	0.999981
3757	ENSG00000251615	AC104825.2	-0.49299	-0.040064	0.62202	0.112424	0.147235	4.68138e-10	2.65698e-09	40	51	51	B1	Cells. transformed fibroblasts (GTEx)	PrediXcan	0.999459	cells_transformed_fibroblasts	0.999981
3758	ENSG00000140598	EFL1	0.492836	0.050025	0.622128	0.0777954	0.238507	2.37432e-16	2.25593e-15	52	62	62	B1	Cells. transformed fibroblasts (GTEx)	PrediXcan	0.999459	cells_transformed_fibroblasts	0.999981
3759	ENSG00000172183	ISG20	-0.492547	-0.0764718	0.622333	0.0235026	0.0221824	0.0199607	0.0490109	23	35	35	B1	Cells. transformed fibroblasts (GTEx)	PrediXcan	0.999459	cells_transformed_fibroblasts	0.999981
3760	ENSG00000140262	TCF12	-0.492468	-0.116183	0.622389	0.0226819	0.0852819	3.7825e-06	1.43796e-05	22	27	27	B1	Cells. transformed fibroblasts (GTEx)	PrediXcan	0.999459	cells_transformed_fibroblasts	0.999981
3761	ENSG00000146535	GNA12	-0.492392	-0.076244	0.622442	0.0368394	0.112131	8.25542e-08	3.75897e-07	18	25	25	B1	Cells. transformed fibroblasts (GTEx)	PrediXcan	0.999459	cells_transformed_fibroblasts	0.999981
3762	ENSG00000101384	JAG1	0.492374	0.0424034	0.622455	0.0821146	0.107333	1.3045e-07	5.80104e-07	38	44	44	B1	Cells. transformed fibroblasts (GTEx)	PrediXcan	0.999459	cells_transformed_fibroblasts	0.999981
3763	ENSG00000088833	NSFL1C	-0.492366	-0.363058	0.622461	0.00157754	0.0139867	0.0602898	0.136399	4	6	6	B1	Cells. transformed fibroblasts (GTEx)	PrediXcan	0.999459	cells_transformed_fibroblasts	0.999981
3764	ENSG00000198612	COPS8	-0.492181	-0.0935817	0.622592	0.0159293	0.0484969	0.000575823	0.00171061	61	68	68	B1	Cells. transformed fibroblasts (GTEx)	PrediXcan	0.999459	cells_transformed_fibroblasts	0.999981
3765	ENSG00000104679	R3HCC1	0.491881	0.130405	0.622804	0.0100725	0.102567	1.56528e-07	6.9292e-07	3	5	5	B1	Cells. transformed fibroblasts (GTEx)	PrediXcan	0.999459	cells_transformed_fibroblasts	0.999981
3766	ENSG00000198707	CEP290	0.490751	0.114828	0.623603	0.0133534	0.0567385	0.000178381	0.000563912	35	38	38	B1	Cells. transformed fibroblasts (GTEx)	PrediXcan	0.999459	cells_transformed_fibroblasts	0.999981
3767	ENSG00000107819	SFXN3	0.490738	0.0480668	0.623612	0.0633228	0.0999903	3.47891e-07	1.48488e-06	35	47	47	B1	Cells. transformed fibroblasts (GTEx)	PrediXcan	0.999459	cells_transformed_fibroblasts	0.999981
3768	ENSG00000166762	CATSPER2	-0.490297	-0.0359987	0.623924	0.107106	0.221028	2.67381e-15	2.34983e-14	41	48	48	B1	Cells. transformed fibroblasts (GTEx)	PrediXcan	0.999459	cells_transformed_fibroblasts	0.999981
3769	ENSG00000143499	SMYD2	0.490052	0.0523963	0.624097	0.0720894	0.161427	5.16551e-11	3.19804e-10	28	29	29	B1	Cells. transformed fibroblasts (GTEx)	PrediXcan	0.999459	cells_transformed_fibroblasts	0.999981
3770	ENSG00000244701	AC004918.1	0.489907	2.97049	0.6242	7.77327e-05	0.0117438	0.0943614	0.204355	1	1	1	B1	Cells. transformed fibroblasts (GTEx)	PrediXcan	0.999459	cells_transformed_fibroblasts	0.999981
3771	ENSG00000164414	SLC35A1	-0.489893	-0.0545264	0.624209	0.0900026	0.109727	1.22268e-07	5.45487e-07	76	93	93	B1	Cells. transformed fibroblasts (GTEx)	PrediXcan	0.999459	cells_transformed_fibroblasts	0.999981
3772	ENSG00000248092	NNT-AS1	0.489869	0.0605423	0.624227	0.0980395	0.19347	2.55155e-13	1.91555e-12	47	57	57	B1	Cells. transformed fibroblasts (GTEx)	PrediXcan	0.999459	cells_transformed_fibroblasts	0.999981
3773	ENSG00000099381	SETD1A	0.489771	0.120922	0.624296	0.0177576	0.0221248	0.017649	0.0436826	17	17	17	B1	Cells. transformed fibroblasts (GTEx)	PrediXcan	0.999459	cells_transformed_fibroblasts	0.999981
3774	ENSG00000196313	POM121	-0.489584	-0.142979	0.624428	0.0190747	0.0977907	3.95579e-07	1.67537e-06	16	23	23	B1	Cells. transformed fibroblasts (GTEx)	PrediXcan	0.999459	cells_transformed_fibroblasts	0.999981
3775	ENSG00000106804	C5	-0.489328	-0.110571	0.62461	0.0198938	0.0455209	0.000772081	0.00225262	23	29	29	B1	Cells. transformed fibroblasts (GTEx)	PrediXcan	0.999459	cells_transformed_fibroblasts	0.999981
3776	ENSG00000164638	SLC29A4	0.489114	0.17995	0.624761	0.00726746	0.0129057	0.0793069	0.175199	4	4	4	B1	Cells. transformed fibroblasts (GTEx)	PrediXcan	0.999459	cells_transformed_fibroblasts	0.999981
3777	ENSG00000171488	LRRC8C	-0.489059	-0.0789795	0.6248	0.0456013	0.147538	3.1966e-10	1.84557e-09	14	16	16	B1	Cells. transformed fibroblasts (GTEx)	PrediXcan	0.999459	cells_transformed_fibroblasts	0.999981
3778	ENSG00000163607	GTPBP8	-0.488931	-0.0990523	0.624891	0.0264362	0.0621329	8.69815e-05	0.000283678	22	25	25	B1	Cells. transformed fibroblasts (GTEx)	PrediXcan	0.999459	cells_transformed_fibroblasts	0.999981
3779	ENSG00000165392	WRN	0.488561	0.089442	0.625152	0.0287763	0.140708	1.25603e-09	6.8808e-09	14	17	17	B1	Cells. transformed fibroblasts (GTEx)	PrediXcan	0.999459	cells_transformed_fibroblasts	0.999981
3780	ENSG00000254986	DPP3	-0.48854	-0.135027	0.625167	0.0189086	0.0647155	5.40766e-05	0.000181549	8	10	10	B1	Cells. transformed fibroblasts (GTEx)	PrediXcan	0.999459	cells_transformed_fibroblasts	0.999981
3781	ENSG00000144230	GPR17	0.488497	0.0578188	0.625198	0.0809626	0.148982	1.44205e-10	8.56415e-10	16	18	18	B1	Cells. transformed fibroblasts (GTEx)	PrediXcan	0.999459	cells_transformed_fibroblasts	0.999981
3782	ENSG00000198598	MMP17	-0.48841	-0.0466507	0.625259	0.193089	0.04891	0.000240214	0.000747993	132	162	162	B1	Cells. transformed fibroblasts (GTEx)	PrediXcan	0.999459	cells_transformed_fibroblasts	0.999981
3783	ENSG00000106868	SUSD1	-0.488237	-0.0269922	0.625382	0.143025	0.231871	2.3312e-16	2.21804e-15	55	70	70	B1	Cells. transformed fibroblasts (GTEx)	PrediXcan	0.999459	cells_transformed_fibroblasts	0.999981
3784	ENSG00000064102	INTS13	-0.487922	-0.037699	0.625605	0.0500222	0.0261772	0.0114431	0.0290984	41	45	45	B1	Cells. transformed fibroblasts (GTEx)	PrediXcan	0.999459	cells_transformed_fibroblasts	0.999981
3785	ENSG00000154102	C16orf74	0.487572	0.0843089	0.625853	0.0532407	0.0396336	0.0018986	0.00528929	38	55	55	B1	Cells. transformed fibroblasts (GTEx)	PrediXcan	0.999459	cells_transformed_fibroblasts	0.999981
3786	ENSG00000173226	IQCB1	-0.48741	-0.0266177	0.625968	0.257151	0.493885	2.2516e-41	1.03175e-39	86	101	101	B1	Cells. transformed fibroblasts (GTEx)	PrediXcan	0.999459	cells_transformed_fibroblasts	0.999981
3787	ENSG00000184743	ATL3	-0.48736	-0.0397216	0.626004	0.154393	0.304873	7.1745e-22	1.01443e-20	36	41	41	B1	Cells. transformed fibroblasts (GTEx)	PrediXcan	0.999459	cells_transformed_fibroblasts	0.999981
3788	ENSG00000261338	AC021016.2	0.487261	0.0251985	0.626073	0.334336	0.436211	2.84095e-34	8.55469e-33	35	41	41	B1	Cells. transformed fibroblasts (GTEx)	PrediXcan	0.999459	cells_transformed_fibroblasts	0.999981
3789	ENSG00000228801	AC064807.1	0.487031	0.0760008	0.626236	0.0616674	0.151348	2.32508e-10	1.36079e-09	34	39	39	B1	Cells. transformed fibroblasts (GTEx)	PrediXcan	0.999459	cells_transformed_fibroblasts	0.999981
3790	ENSG00000151470	C4orf33	0.48697	0.0509919	0.626279	0.172101	0.394818	1.39588e-30	3.45215e-29	81	97	97	B1	Cells. transformed fibroblasts (GTEx)	PrediXcan	0.999459	cells_transformed_fibroblasts	0.999981
3791	ENSG00000158023	WDR66	0.48689	0.0347654	0.626336	0.180274	0.49901	6.45937e-42	3.0944e-40	17	22	22	B1	Cells. transformed fibroblasts (GTEx)	PrediXcan	0.999459	cells_transformed_fibroblasts	0.999981
3792	ENSG00000126088	UROD	0.486519	0.0563342	0.626599	0.0647104	0.25219	2.14665e-17	2.19355e-16	24	28	28	B1	Cells. transformed fibroblasts (GTEx)	PrediXcan	0.999459	cells_transformed_fibroblasts	0.999981
3793	ENSG00000206077	ZDHHC11B	0.486462	0.334812	0.626639	0.00932272	0.0299057	0.00680168	0.0178145	2	3	3	B1	Cells. transformed fibroblasts (GTEx)	PrediXcan	0.999459	cells_transformed_fibroblasts	0.999981
3794	ENSG00000109686	SH3D19	0.486408	0.0655904	0.626678	0.0418217	0.0520941	0.000333179	0.0010226	48	69	69	B1	Cells. transformed fibroblasts (GTEx)	PrediXcan	0.999459	cells_transformed_fibroblasts	0.999981
3795	ENSG00000161647	MPP3	-0.486333	-0.0364988	0.626731	0.0305694	0.0199582	0.0277723	0.0667325	20	22	22	B1	Cells. transformed fibroblasts (GTEx)	PrediXcan	0.999459	cells_transformed_fibroblasts	0.999981
3796	ENSG00000164331	ANKRA2	0.486298	0.0717611	0.626756	0.0342771	0.0565627	0.000139733	0.000446058	18	19	19	B1	Cells. transformed fibroblasts (GTEx)	PrediXcan	0.999459	cells_transformed_fibroblasts	0.999981
3797	ENSG00000077097	TOP2B	0.486074	0.10859	0.626915	0.0406738	0.0329956	0.00449721	0.0120063	35	41	41	B1	Cells. transformed fibroblasts (GTEx)	PrediXcan	0.999459	cells_transformed_fibroblasts	0.999981
3798	ENSG00000164620	RELL2	-0.485893	-0.274384	0.627043	0.00368514	0.0240067	0.0159834	0.0397727	4	4	4	B1	Cells. transformed fibroblasts (GTEx)	PrediXcan	0.999459	cells_transformed_fibroblasts	0.999981
3799	ENSG00000124422	USP22	-0.485656	-0.0455418	0.627211	0.116258	0.320637	2.09493e-23	3.31056e-22	24	33	33	B1	Cells. transformed fibroblasts (GTEx)	PrediXcan	0.999459	cells_transformed_fibroblasts	0.999981
3800	ENSG00000140406	TLNRD1	-0.485599	-0.0783336	0.627252	0.0351768	0.0120889	0.085124	0.186337	24	27	27	B1	Cells. transformed fibroblasts (GTEx)	PrediXcan	0.999459	cells_transformed_fibroblasts	0.999981
3801	ENSG00000125618	PAX8	-0.485222	-0.0272548	0.627519	0.231108	0.377129	6.47268e-29	1.42576e-27	34	42	42	B1	Cells. transformed fibroblasts (GTEx)	PrediXcan	0.999459	cells_transformed_fibroblasts	0.999981
3802	ENSG00000065457	ADAT1	-0.484653	-0.0399807	0.627923	0.144695	0.362345	5.90508e-28	1.22399e-26	38	49	49	B1	Cells. transformed fibroblasts (GTEx)	PrediXcan	0.999459	cells_transformed_fibroblasts	0.999981
3803	ENSG00000164465	DCBLD1	-0.484478	-0.0672521	0.628046	0.0448014	0.0454567	0.000845997	0.00245728	62	71	71	B1	Cells. transformed fibroblasts (GTEx)	PrediXcan	0.999459	cells_transformed_fibroblasts	0.999981
3804	ENSG00000214063	TSPAN4	-0.484382	-0.136056	0.628115	0.0123274	0.154559	5.74764e-11	3.53608e-10	14	23	23	B1	Cells. transformed fibroblasts (GTEx)	PrediXcan	0.999459	cells_transformed_fibroblasts	0.999981
3805	ENSG00000185650	ZFP36L1	-0.48437	-0.153528	0.628123	0.00650908	0.0157848	0.0497821	0.114421	9	10	10	B1	Cells. transformed fibroblasts (GTEx)	PrediXcan	0.999459	cells_transformed_fibroblasts	0.999981
3806	ENSG00000152580	IGSF10	-0.484356	-0.101005	0.628134	0.0269847	0.0533249	0.000272058	0.000841986	34	44	44	B1	Cells. transformed fibroblasts (GTEx)	PrediXcan	0.999459	cells_transformed_fibroblasts	0.999981
3807	ENSG00000170961	HAS2	0.484336	0.167946	0.628148	0.00718018	0.0183546	0.0355526	0.0840564	6	6	6	B1	Cells. transformed fibroblasts (GTEx)	PrediXcan	0.999459	cells_transformed_fibroblasts	0.999981
3808	ENSG00000146386	ABRACL	-0.484201	-0.102212	0.628243	0.0377248	0.132794	2.41716e-09	1.28462e-08	13	17	17	B1	Cells. transformed fibroblasts (GTEx)	PrediXcan	0.999459	cells_transformed_fibroblasts	0.999981
3809	ENSG00000130589	HELZ2	-0.484127	-0.106196	0.628296	0.037224	0.0307538	0.00623072	0.0163758	45	58	58	B1	Cells. transformed fibroblasts (GTEx)	PrediXcan	0.999459	cells_transformed_fibroblasts	0.999981
3810	ENSG00000204815	TTC25	-0.484059	-0.133639	0.628344	0.0253246	0.0330027	0.00435679	0.0116473	44	51	51	B1	Cells. transformed fibroblasts (GTEx)	PrediXcan	0.999459	cells_transformed_fibroblasts	0.999981
3811	ENSG00000102901	CENPT	-0.483843	-0.108351	0.628498	0.0104909	0.0100446	0.113928	0.242079	10	13	13	B1	Cells. transformed fibroblasts (GTEx)	PrediXcan	0.999459	cells_transformed_fibroblasts	0.999981
3812	ENSG00000164967	RPP25L	-0.483768	-0.0612478	0.62855	0.0491405	0.0892327	1.82814e-06	7.21618e-06	28	35	35	B1	Cells. transformed fibroblasts (GTEx)	PrediXcan	0.999459	cells_transformed_fibroblasts	0.999981
3813	ENSG00000204650	LINC02210	-0.483624	-0.0367846	0.628653	0.185662	0.772596	2.49557e-99	1.13973e-95	43	68	68	B1	Cells. transformed fibroblasts (GTEx)	PrediXcan	0.999459	cells_transformed_fibroblasts	0.999981
3814	ENSG00000154309	DISP1	0.483359	0.071768	0.628841	0.0542041	0.0964618	6.69137e-07	2.76557e-06	52	61	61	B1	Cells. transformed fibroblasts (GTEx)	PrediXcan	0.999459	cells_transformed_fibroblasts	0.999981
3815	ENSG00000213689	TREX1	0.48286	0.0331281	0.629195	0.1474	0.298606	2.25012e-21	3.06451e-20	27	34	34	B1	Cells. transformed fibroblasts (GTEx)	PrediXcan	0.999459	cells_transformed_fibroblasts	0.999981
3816	ENSG00000136169	SETDB2	0.482453	0.0631631	0.629485	0.0588244	0.181888	2.34871e-12	1.63432e-11	48	67	67	B1	Cells. transformed fibroblasts (GTEx)	PrediXcan	0.999459	cells_transformed_fibroblasts	0.999981
3817	ENSG00000183963	SMTN	-0.482431	-0.167719	0.6295	0.00671971	0.0304389	0.00615831	0.0161917	1	2	2	B1	Cells. transformed fibroblasts (GTEx)	PrediXcan	0.999459	cells_transformed_fibroblasts	0.999981
3818	ENSG00000214309	MBLAC1	0.482297	0.0456527	0.629595	0.139546	0.299412	1.568e-22	2.34021e-21	23	28	28	B1	Cells. transformed fibroblasts (GTEx)	PrediXcan	0.999459	cells_transformed_fibroblasts	0.999981
3819	ENSG00000158966	CACHD1	0.481794	0.0358157	0.629953	0.0684101	0.0663447	4.31318e-05	0.000146565	59	71	71	B1	Cells. transformed fibroblasts (GTEx)	PrediXcan	0.999459	cells_transformed_fibroblasts	0.999981
3820	ENSG00000172878	METAP1D	0.481663	0.145811	0.630046	0.0104629	0.0547078	0.000230417	0.000718794	9	10	10	B1	Cells. transformed fibroblasts (GTEx)	PrediXcan	0.999459	cells_transformed_fibroblasts	0.999981
3821	ENSG00000158792	SPATA2L	-0.481482	-0.283592	0.630174	0.00320776	0.0674886	4.00598e-05	0.000136805	3	10	10	B1	Cells. transformed fibroblasts (GTEx)	PrediXcan	0.999459	cells_transformed_fibroblasts	0.999981
3822	ENSG00000151413	NUBPL	-0.481374	-0.0266195	0.630251	0.0946885	0.129093	4.96873e-09	2.55543e-08	74	84	84	B1	Cells. transformed fibroblasts (GTEx)	PrediXcan	0.999459	cells_transformed_fibroblasts	0.999981
3823	ENSG00000131697	NPHP4	0.481152	0.0846118	0.630409	0.0356219	0.130123	4.37049e-09	2.26133e-08	30	42	42	B1	Cells. transformed fibroblasts (GTEx)	PrediXcan	0.999459	cells_transformed_fibroblasts	0.999981
3824	ENSG00000223704	LINC01422	-0.48108	-0.147925	0.63046	0.00872074	0.0885762	2.46047e-06	9.55252e-06	8	12	12	B1	Cells. transformed fibroblasts (GTEx)	PrediXcan	0.999459	cells_transformed_fibroblasts	0.999981
3825	ENSG00000110514	MADD	0.481029	0.0366003	0.630496	0.224647	0.266716	4.07263e-20	5.15227e-19	41	49	49	B1	Cells. transformed fibroblasts (GTEx)	PrediXcan	0.999459	cells_transformed_fibroblasts	0.999981
3826	ENSG00000099785	MARCH2	0.480464	0.0339177	0.630897	0.179639	0.359152	1.67849e-26	3.1896e-25	19	23	23	B1	Cells. transformed fibroblasts (GTEx)	PrediXcan	0.999459	cells_transformed_fibroblasts	0.999981
3827	ENSG00000008277	ADAM22	-0.480449	-0.102775	0.630908	0.0261544	0.0578658	0.000137187	0.000438238	11	12	12	B1	Cells. transformed fibroblasts (GTEx)	PrediXcan	0.999459	cells_transformed_fibroblasts	0.999981
3828	ENSG00000243701	DUBR	0.480354	0.0880901	0.630976	0.027292	0.0215063	0.0214312	0.0524619	34	39	39	B1	Cells. transformed fibroblasts (GTEx)	PrediXcan	0.999459	cells_transformed_fibroblasts	0.999981
3829	ENSG00000115947	ORC4	-0.480286	-0.0902895	0.631024	0.0241409	0.04471	0.00092744	0.00267795	15	21	21	B1	Cells. transformed fibroblasts (GTEx)	PrediXcan	0.999459	cells_transformed_fibroblasts	0.999981
3830	ENSG00000185924	RTN4RL1	-0.479633	-0.0376302	0.631489	0.105323	0.246097	6.48686e-18	6.91108e-17	35	42	42	B1	Cells. transformed fibroblasts (GTEx)	PrediXcan	0.999459	cells_transformed_fibroblasts	0.999981
3831	ENSG00000176909	MAMSTR	0.47959	0.0064066	0.631519	0.00379385	0.0133398	0.0743866	0.165208	11	17	17	B1	Cells. transformed fibroblasts (GTEx)	PrediXcan	0.999459	cells_transformed_fibroblasts	0.999981
3832	ENSG00000184110	EIF3C	0.479316	0.0452667	0.631714	0.0361006	0.124413	1.19571e-08	5.91851e-08	18	23	23	B1	Cells. transformed fibroblasts (GTEx)	PrediXcan	0.999459	cells_transformed_fibroblasts	0.999981
3833	ENSG00000259207	ITGB3	-0.479169	-0.0760515	0.631818	0.0623113	0.0667482	2.91733e-05	0.000100884	63	69	69	B1	Cells. transformed fibroblasts (GTEx)	PrediXcan	0.999459	cells_transformed_fibroblasts	0.999981
3834	ENSG00000147804	SLC39A4	-0.47913	-0.0473792	0.631846	0.0326754	0.101302	3.28554e-07	1.40628e-06	7	11	11	B1	Cells. transformed fibroblasts (GTEx)	PrediXcan	0.999459	cells_transformed_fibroblasts	0.999981
3835	ENSG00000162738	VANGL2	0.479044	0.0935977	0.631908	0.0177448	0.0591326	0.000123947	0.000397425	12	13	13	B1	Cells. transformed fibroblasts (GTEx)	PrediXcan	0.999459	cells_transformed_fibroblasts	0.999981
3836	ENSG00000067208	EVI5	-0.478861	-0.0853434	0.632037	0.0534643	0.185119	7.97871e-13	5.77477e-12	96	145	145	B1	Cells. transformed fibroblasts (GTEx)	PrediXcan	0.999459	cells_transformed_fibroblasts	0.999981
3837	ENSG00000073578	SDHA	0.47878	0.0295125	0.632095	0.147727	0.220129	2.42949e-15	2.14751e-14	49	56	56	B1	Cells. transformed fibroblasts (GTEx)	PrediXcan	0.999459	cells_transformed_fibroblasts	0.999981
3838	ENSG00000174373	RALGAPA1	-0.478466	-0.0259245	0.632319	0.216503	0.426611	2.811e-34	8.48316e-33	47	53	53	B1	Cells. transformed fibroblasts (GTEx)	PrediXcan	0.999459	cells_transformed_fibroblasts	0.999981
3839	ENSG00000197608	ZNF841	0.478436	0.0512458	0.63234	0.089653	0.169269	1.71436e-11	1.10795e-10	38	51	51	B1	Cells. transformed fibroblasts (GTEx)	PrediXcan	0.999459	cells_transformed_fibroblasts	0.999981
3840	ENSG00000103671	TRIP4	0.478092	0.0315502	0.632585	0.211214	0.428233	9.39339e-35	2.91174e-33	201	240	240	B1	Cells. transformed fibroblasts (GTEx)	PrediXcan	0.999459	cells_transformed_fibroblasts	0.999981
3841	ENSG00000184887	BTBD6	-0.478039	-0.0919879	0.632622	0.0244444	0.0136454	0.0697323	0.155755	23	27	27	B1	Cells. transformed fibroblasts (GTEx)	PrediXcan	0.999459	cells_transformed_fibroblasts	0.999981
3842	ENSG00000157193	LRP8	-0.478035	-0.070954	0.632625	0.0830303	0.206685	6.77334e-15	5.75692e-14	18	23	23	B1	Cells. transformed fibroblasts (GTEx)	PrediXcan	0.999459	cells_transformed_fibroblasts	0.999981
3843	ENSG00000119392	GLE1	0.47802	0.141333	0.632636	0.0116013	0.0381799	0.00186599	0.0052048	2	2	2	B1	Cells. transformed fibroblasts (GTEx)	PrediXcan	0.999459	cells_transformed_fibroblasts	0.999981
3844	ENSG00000149480	MTA2	-0.477927	-0.0614699	0.632702	0.0416687	0.0701262	2.76565e-05	9.58811e-05	46	54	54	B1	Cells. transformed fibroblasts (GTEx)	PrediXcan	0.999459	cells_transformed_fibroblasts	0.999981
3845	ENSG00000229852	AC019205.2	0.47738	0.0447558	0.633091	0.0825627	0.142496	4.43907e-10	2.52469e-09	92	109	109	B1	Cells. transformed fibroblasts (GTEx)	PrediXcan	0.999459	cells_transformed_fibroblasts	0.999981
3846	ENSG00000145416	MARCH1	-0.477241	-0.0267387	0.63319	0.198558	0.494639	2.29796e-41	1.04599e-39	31	42	42	B1	Cells. transformed fibroblasts (GTEx)	PrediXcan	0.999459	cells_transformed_fibroblasts	0.999981
3847	ENSG00000137804	NUSAP1	-0.477223	-0.0867717	0.633204	0.0324964	0.0290877	0.00786304	0.0204347	4	10	10	B1	Cells. transformed fibroblasts (GTEx)	PrediXcan	0.999459	cells_transformed_fibroblasts	0.999981
3848	ENSG00000169599	NFU1	0.477181	0.0883999	0.633233	0.031349	0.0742503	1.16085e-05	4.20316e-05	16	17	17	B1	Cells. transformed fibroblasts (GTEx)	PrediXcan	0.999459	cells_transformed_fibroblasts	0.999981
3849	ENSG00000042753	AP2S1	-0.477177	-0.0457225	0.633236	0.0704467	0.141314	4.85265e-10	2.74963e-09	40	47	47	B1	Cells. transformed fibroblasts (GTEx)	PrediXcan	0.999459	cells_transformed_fibroblasts	0.999981
3850	ENSG00000198585	NUDT16	0.476747	0.152799	0.633542	0.00556052	0.0343755	0.00331831	0.00900102	5	6	6	B1	Cells. transformed fibroblasts (GTEx)	PrediXcan	0.999459	cells_transformed_fibroblasts	0.999981
3851	ENSG00000185829	ARL17A	0.476722	0.0452953	0.63356	0.126489	0.476016	2.11521e-39	8.57409e-38	32	40	40	B1	Cells. transformed fibroblasts (GTEx)	PrediXcan	0.999459	cells_transformed_fibroblasts	0.999981
3852	ENSG00000163378	EOGT	-0.476465	-0.423784	0.633743	0.00105652	0.0146536	0.0591179	0.134013	3	5	5	B1	Cells. transformed fibroblasts (GTEx)	PrediXcan	0.999459	cells_transformed_fibroblasts	0.999981
3853	ENSG00000048649	RSF1	0.476448	0.110163	0.633756	0.0416005	0.0185008	0.0350399	0.0829013	48	65	65	B1	Cells. transformed fibroblasts (GTEx)	PrediXcan	0.999459	cells_transformed_fibroblasts	0.999981
3854	ENSG00000158604	TMED4	-0.476078	-0.0746694	0.634019	0.0288575	0.0912457	1.33872e-06	5.34903e-06	21	24	24	B1	Cells. transformed fibroblasts (GTEx)	PrediXcan	0.999459	cells_transformed_fibroblasts	0.999981
3855	ENSG00000166788	SAAL1	-0.475935	-0.0686162	0.634121	0.0471604	0.192093	4.89312e-13	3.60047e-12	34	38	38	B1	Cells. transformed fibroblasts (GTEx)	PrediXcan	0.999459	cells_transformed_fibroblasts	0.999981
3856	ENSG00000083223	ZCCHC6	-0.47587	-0.0983592	0.634167	0.0313885	0.0116771	0.0895135	0.194825	36	41	41	B1	Cells. transformed fibroblasts (GTEx)	PrediXcan	0.999459	cells_transformed_fibroblasts	0.999981
3857	ENSG00000111696	NT5DC3	-0.475839	-0.0249279	0.634189	0.296424	0.355554	8.7082e-27	1.68996e-25	125	142	142	B1	Cells. transformed fibroblasts (GTEx)	PrediXcan	0.999459	cells_transformed_fibroblasts	0.999981
3858	ENSG00000125122	LRRC29	-0.475656	-0.125497	0.63432	0.00838099	0.0371272	0.00226057	0.00624103	17	18	18	B1	Cells. transformed fibroblasts (GTEx)	PrediXcan	0.999459	cells_transformed_fibroblasts	0.999981
3859	ENSG00000182093	WRB	0.475595	0.0307945	0.634363	0.178984	0.511326	2.05951e-44	1.13323e-42	32	38	38	B1	Cells. transformed fibroblasts (GTEx)	PrediXcan	0.999459	cells_transformed_fibroblasts	0.999981
3860	ENSG00000101654	RNMT	0.475372	0.0942556	0.634522	0.0444744	0.0246346	0.0140949	0.035369	90	114	114	B1	Cells. transformed fibroblasts (GTEx)	PrediXcan	0.999459	cells_transformed_fibroblasts	0.999981
3861	ENSG00000127995	CASD1	-0.475312	-0.0770785	0.634564	0.0380524	0.0230722	0.0162713	0.0404378	49	66	66	B1	Cells. transformed fibroblasts (GTEx)	PrediXcan	0.999459	cells_transformed_fibroblasts	0.999981
3862	ENSG00000056050	HPF1	0.475199	0.0859368	0.634645	0.0230959	0.0663678	3.19787e-05	0.00011003	7	9	9	B1	Cells. transformed fibroblasts (GTEx)	PrediXcan	0.999459	cells_transformed_fibroblasts	0.999981
3863	ENSG00000111077	TNS2	-0.474959	-0.15364	0.634816	0.00521728	0.0295529	0.00724247	0.01889	7	14	14	B1	Cells. transformed fibroblasts (GTEx)	PrediXcan	0.999459	cells_transformed_fibroblasts	0.999981
3864	ENSG00000100092	SH3BP1	-0.474829	-0.0399641	0.634909	0.089358	0.129265	1.37531e-09	7.51021e-09	22	26	26	B1	Cells. transformed fibroblasts (GTEx)	PrediXcan	0.999459	cells_transformed_fibroblasts	0.999981
3865	ENSG00000100014	SPECC1L	-0.474317	-0.066651	0.635274	0.109349	0.0821707	2.05285e-06	8.04752e-06	59	68	68	B1	Cells. transformed fibroblasts (GTEx)	PrediXcan	0.999459	cells_transformed_fibroblasts	0.999981
3866	ENSG00000167766	ZNF83	-0.47418	-0.0241341	0.635371	0.290419	0.535293	3.88361e-47	2.6083e-45	41	46	46	B1	Cells. transformed fibroblasts (GTEx)	PrediXcan	0.999459	cells_transformed_fibroblasts	0.999981
3867	ENSG00000108468	CBX1	-0.474142	-0.116064	0.635398	0.0111547	0.0233014	0.017863	0.0441692	23	29	29	B1	Cells. transformed fibroblasts (GTEx)	PrediXcan	0.999459	cells_transformed_fibroblasts	0.999981
3868	ENSG00000105137	SYDE1	-0.474126	-0.0813984	0.63541	0.0410297	0.0643592	4.92355e-05	0.000166233	43	46	46	B1	Cells. transformed fibroblasts (GTEx)	PrediXcan	0.999459	cells_transformed_fibroblasts	0.999981
3869	ENSG00000110717	NDUFS8	-0.473875	-0.0261767	0.635589	0.057468	0.0869755	2.18062e-06	8.51672e-06	28	37	37	B1	Cells. transformed fibroblasts (GTEx)	PrediXcan	0.999459	cells_transformed_fibroblasts	0.999981
3870	ENSG00000125629	INSIG2	0.473534	0.178681	0.635832	0.00775911	0.015217	0.0531993	0.121643	12	14	14	B1	Cells. transformed fibroblasts (GTEx)	PrediXcan	0.999459	cells_transformed_fibroblasts	0.999981
3871	ENSG00000133789	SWAP70	0.473268	0.12222	0.636022	0.014423	0.0304759	0.00641902	0.0168545	20	29	29	B1	Cells. transformed fibroblasts (GTEx)	PrediXcan	0.999459	cells_transformed_fibroblasts	0.999981
3872	ENSG00000140463	BBS4	0.47304	0.0730161	0.636185	0.0410426	0.12172	1.70664e-08	8.2976e-08	6	6	6	B1	Cells. transformed fibroblasts (GTEx)	PrediXcan	0.999459	cells_transformed_fibroblasts	0.999981
3873	ENSG00000185596	WASH3P	-0.473012	-0.0894027	0.636205	0.0481391	0.144826	6.50805e-10	3.66188e-09	7	8	8	B1	Cells. transformed fibroblasts (GTEx)	PrediXcan	0.999459	cells_transformed_fibroblasts	0.999981
3874	ENSG00000101574	METTL4	-0.472969	-0.088795	0.636235	0.023141	0.0852003	2.02957e-06	7.96536e-06	16	19	19	B1	Cells. transformed fibroblasts (GTEx)	PrediXcan	0.999459	cells_transformed_fibroblasts	0.999981
3875	ENSG00000109189	USP46	-0.472904	-0.215458	0.636281	0.007704	0.04739	0.000621634	0.00183834	2	3	3	B1	Cells. transformed fibroblasts (GTEx)	PrediXcan	0.999459	cells_transformed_fibroblasts	0.999981
3876	ENSG00000215788	TNFRSF25	-0.472537	-0.0328404	0.636544	0.161534	0.264041	2.27968e-19	2.71127e-18	16	19	19	B1	Cells. transformed fibroblasts (GTEx)	PrediXcan	0.999459	cells_transformed_fibroblasts	0.999981
3877	ENSG00000101460	MAP1LC3A	0.472238	0.131296	0.636757	0.0118743	0.024523	0.0135704	0.0341465	13	13	13	B1	Cells. transformed fibroblasts (GTEx)	PrediXcan	0.999459	cells_transformed_fibroblasts	0.999981
3878	ENSG00000172661	WASHC2C	-0.471944	-0.0549581	0.636966	0.285463	0.401055	6.63778e-31	1.6687e-29	72	83	83	B1	Cells. transformed fibroblasts (GTEx)	PrediXcan	0.999459	cells_transformed_fibroblasts	0.999981
3879	ENSG00000196605	ZNF846	0.471823	0.0877491	0.637053	0.0257291	0.106862	1.74122e-07	7.67337e-07	10	12	12	B1	Cells. transformed fibroblasts (GTEx)	PrediXcan	0.999459	cells_transformed_fibroblasts	0.999981
3880	ENSG00000189362	NEMP2	-0.471565	-0.0260646	0.637237	0.238615	0.35435	6.55531e-27	1.28123e-25	45	53	53	B1	Cells. transformed fibroblasts (GTEx)	PrediXcan	0.999459	cells_transformed_fibroblasts	0.999981
3881	ENSG00000100271	TTLL1	0.471531	0.0912724	0.637262	0.0204425	0.010855	0.104697	0.224133	17	25	25	B1	Cells. transformed fibroblasts (GTEx)	PrediXcan	0.999459	cells_transformed_fibroblasts	0.999981
3882	ENSG00000141905	NFIC	0.471401	0.362479	0.637355	0.00583713	0.0127147	0.0762263	0.168993	14	15	15	B1	Cells. transformed fibroblasts (GTEx)	PrediXcan	0.999459	cells_transformed_fibroblasts	0.999981
3883	ENSG00000096401	CDC5L	0.471257	0.153016	0.637457	0.0071979	0.0182397	0.0354779	0.0838941	5	6	6	B1	Cells. transformed fibroblasts (GTEx)	PrediXcan	0.999459	cells_transformed_fibroblasts	0.999981
3884	ENSG00000101247	NDUFAF5	-0.471061	-0.0595554	0.637597	0.04684	0.127089	7.84215e-09	3.95893e-08	23	25	25	B1	Cells. transformed fibroblasts (GTEx)	PrediXcan	0.999459	cells_transformed_fibroblasts	0.999981
3885	ENSG00000213047	DENND1B	0.470919	0.105814	0.637699	0.00726815	0.0312358	0.00532201	0.0140984	6	7	7	B1	Cells. transformed fibroblasts (GTEx)	PrediXcan	0.999459	cells_transformed_fibroblasts	0.999981
3886	ENSG00000025156	HSF2	-0.47083	-0.0972996	0.637762	0.01441	0.121916	1.13e-08	5.61966e-08	17	22	22	B1	Cells. transformed fibroblasts (GTEx)	PrediXcan	0.999459	cells_transformed_fibroblasts	0.999981
3887	ENSG00000157227	MMP14	0.470767	0.0371265	0.637807	0.0986533	0.0271687	0.00775574	0.0201673	69	83	83	B1	Cells. transformed fibroblasts (GTEx)	PrediXcan	0.999459	cells_transformed_fibroblasts	0.999981
3888	ENSG00000167562	ZNF701	-0.470526	-0.042106	0.637979	0.117333	0.0852303	3.38684e-06	1.29329e-05	98	120	120	B1	Cells. transformed fibroblasts (GTEx)	PrediXcan	0.999459	cells_transformed_fibroblasts	0.999981
3889	ENSG00000261589	CTC-462L7.1	0.46984	0.0768458	0.638469	0.0434784	0.0438866	0.000822618	0.00239191	57	67	67	B1	Cells. transformed fibroblasts (GTEx)	PrediXcan	0.999459	cells_transformed_fibroblasts	0.999981
3890	ENSG00000130803	ZNF317	-0.469715	-0.159667	0.638559	0.0107548	0.0208413	0.0231655	0.0564148	6	6	6	B1	Cells. transformed fibroblasts (GTEx)	PrediXcan	0.999459	cells_transformed_fibroblasts	0.999981
3891	ENSG00000006282	SPATA20	-0.468474	-0.0310579	0.639445	0.214099	0.64293	4.29286e-65	9.04868e-63	19	24	24	B1	Cells. transformed fibroblasts (GTEx)	PrediXcan	0.999459	cells_transformed_fibroblasts	0.999981
3892	ENSG00000055813	CCDC85A	0.468361	0.0382947	0.639526	0.15911	0.322959	1.50796e-23	2.41644e-22	33	40	40	B1	Cells. transformed fibroblasts (GTEx)	PrediXcan	0.999459	cells_transformed_fibroblasts	0.999981
3893	ENSG00000158161	EYA3	-0.468296	-0.0330708	0.639573	0.176002	0.339106	9.28008e-26	1.69755e-24	42	46	46	B1	Cells. transformed fibroblasts (GTEx)	PrediXcan	0.999459	cells_transformed_fibroblasts	0.999981
3894	ENSG00000173200	PARP15	0.467721	0.0691397	0.639984	0.0417155	0.143751	2.99496e-10	1.73358e-09	44	59	59	B1	Cells. transformed fibroblasts (GTEx)	PrediXcan	0.999459	cells_transformed_fibroblasts	0.999981
3895	ENSG00000171649	ZIK1	-0.467597	-0.031514	0.640073	0.194147	0.199488	7.84768e-15	6.6371e-14	62	87	87	B1	Cells. transformed fibroblasts (GTEx)	PrediXcan	0.999459	cells_transformed_fibroblasts	0.999981
3896	ENSG00000159199	ATP5G1	-0.467349	-0.10431	0.64025	0.0193292	0.0845471	3.84106e-06	1.4586e-05	17	25	25	B1	Cells. transformed fibroblasts (GTEx)	PrediXcan	0.999459	cells_transformed_fibroblasts	0.999981
3897	ENSG00000157578	LCA5L	-0.467335	-0.0402647	0.64026	0.107601	0.40334	9.11064e-31	2.26132e-29	24	34	34	B1	Cells. transformed fibroblasts (GTEx)	PrediXcan	0.999459	cells_transformed_fibroblasts	0.999981
3898	ENSG00000237765	FAM200B	0.467017	0.066726	0.640488	0.0559916	0.105504	1.21223e-07	5.41003e-07	62	74	74	B1	Cells. transformed fibroblasts (GTEx)	PrediXcan	0.999459	cells_transformed_fibroblasts	0.999981
3899	ENSG00000185122	HSF1	0.466961	0.133319	0.640528	0.0208296	0.011984	0.0865994	0.189234	11	16	16	B1	Cells. transformed fibroblasts (GTEx)	PrediXcan	0.999459	cells_transformed_fibroblasts	0.999981
3900	ENSG00000197043	ANXA6	0.46665	0.219083	0.64075	0.00421989	0.0466505	0.000628254	0.00185671	7	8	8	B1	Cells. transformed fibroblasts (GTEx)	PrediXcan	0.999459	cells_transformed_fibroblasts	0.999981
3901	ENSG00000152782	PANK1	0.466257	0.107368	0.641031	0.0346366	0.024852	0.0106675	0.027227	52	60	60	B1	Cells. transformed fibroblasts (GTEx)	PrediXcan	0.999459	cells_transformed_fibroblasts	0.999981
3902	ENSG00000182919	C11orf54	0.466219	0.0304834	0.641058	0.211821	0.606055	6.73534e-59	9.22809e-57	31	41	41	B1	Cells. transformed fibroblasts (GTEx)	PrediXcan	0.999459	cells_transformed_fibroblasts	0.999981
3903	ENSG00000104852	SNRNP70	-0.465553	-0.278588	0.641536	0.00262526	0.0139419	0.0677911	0.151691	6	7	7	B1	Cells. transformed fibroblasts (GTEx)	PrediXcan	0.999459	cells_transformed_fibroblasts	0.999981
3904	ENSG00000171943	SRGAP2C	-0.465441	-0.0632716	0.641616	0.0385955	0.311657	1.83664e-22	2.71454e-21	35	54	54	B1	Cells. transformed fibroblasts (GTEx)	PrediXcan	0.999459	cells_transformed_fibroblasts	0.999981
3905	ENSG00000245556	SCAMP1-AS1	0.465351	0.078362	0.64168	0.067452	0.175203	5.72739e-12	3.84285e-11	69	81	81	B1	Cells. transformed fibroblasts (GTEx)	PrediXcan	0.999459	cells_transformed_fibroblasts	0.999981
3906	ENSG00000188157	AGRN	-0.465231	-0.410879	0.641766	0.0010699	0.177105	9.41094e-13	6.74721e-12	6	9	9	B1	Cells. transformed fibroblasts (GTEx)	PrediXcan	0.999459	cells_transformed_fibroblasts	0.999981
3907	ENSG00000150051	MKX	-0.464625	-0.0832447	0.6422	0.023557	0.100834	3.95825e-07	1.6759e-06	46	54	54	B1	Cells. transformed fibroblasts (GTEx)	PrediXcan	0.999459	cells_transformed_fibroblasts	0.999981
3908	ENSG00000183307	TMEM121B	0.463828	0.0924461	0.642771	0.0268872	0.0247526	0.0143261	0.0359163	27	33	33	B1	Cells. transformed fibroblasts (GTEx)	PrediXcan	0.999459	cells_transformed_fibroblasts	0.999981
3909	ENSG00000125384	PTGER2	-0.463735	-0.0536556	0.642837	0.0862497	0.173912	6.12997e-12	4.09691e-11	40	48	48	B1	Cells. transformed fibroblasts (GTEx)	PrediXcan	0.999459	cells_transformed_fibroblasts	0.999981
3910	ENSG00000134333	LDHA	-0.463643	-0.144389	0.642904	0.00980013	0.0124958	0.0830179	0.182272	8	10	10	B1	Cells. transformed fibroblasts (GTEx)	PrediXcan	0.999459	cells_transformed_fibroblasts	0.999981
3911	ENSG00000162909	CAPN2	0.463596	0.0230217	0.642937	0.174398	0.334112	4.3807e-25	7.70475e-24	45	54	54	B1	Cells. transformed fibroblasts (GTEx)	PrediXcan	0.999459	cells_transformed_fibroblasts	0.999981
3912	ENSG00000170266	GLB1	0.463574	0.0989731	0.642953	0.0129787	0.0304351	0.00603576	0.0158878	9	9	9	B1	Cells. transformed fibroblasts (GTEx)	PrediXcan	0.999459	cells_transformed_fibroblasts	0.999981
3913	ENSG00000125089	SH3TC1	0.463568	0.0750237	0.642957	0.0457784	0.110487	7.03621e-08	3.23067e-07	11	12	12	B1	Cells. transformed fibroblasts (GTEx)	PrediXcan	0.999459	cells_transformed_fibroblasts	0.999981
3914	ENSG00000131797	CLUHP3	0.46355	0.0538627	0.64297	0.0809391	0.165325	1.29343e-11	8.43069e-11	68	80	80	B1	Cells. transformed fibroblasts (GTEx)	PrediXcan	0.999459	cells_transformed_fibroblasts	0.999981
3915	ENSG00000113407	TARS	0.463542	0.04337	0.642976	0.107093	0.113264	5.69921e-08	2.64247e-07	98	114	114	B1	Cells. transformed fibroblasts (GTEx)	PrediXcan	0.999459	cells_transformed_fibroblasts	0.999981
3916	ENSG00000183386	FHL3	-0.463517	-0.041377	0.642994	0.0984727	0.277706	1.26784e-19	1.54544e-18	12	15	15	B1	Cells. transformed fibroblasts (GTEx)	PrediXcan	0.999459	cells_transformed_fibroblasts	0.999981
3917	ENSG00000226752	PSMD5-AS1	-0.463313	-0.0435302	0.64314	0.0930881	0.331069	5.68484e-24	9.35031e-23	12	16	16	B1	Cells. transformed fibroblasts (GTEx)	PrediXcan	0.999459	cells_transformed_fibroblasts	0.999981
3918	ENSG00000155846	PPARGC1B	-0.46328	-0.040089	0.643164	0.118506	0.0668336	3.77787e-05	0.000129175	109	125	125	B1	Cells. transformed fibroblasts (GTEx)	PrediXcan	0.999459	cells_transformed_fibroblasts	0.999981
3919	ENSG00000116353	MECR	0.463164	0.0393872	0.643247	0.200934	0.168732	4.51168e-12	3.05559e-11	115	132	132	B1	Cells. transformed fibroblasts (GTEx)	PrediXcan	0.999459	cells_transformed_fibroblasts	0.999981
3920	ENSG00000134253	TRIM45	-0.463125	-0.147123	0.643275	0.0101397	0.0474449	0.000560991	0.00166981	4	7	7	B1	Cells. transformed fibroblasts (GTEx)	PrediXcan	0.999459	cells_transformed_fibroblasts	0.999981
3921	ENSG00000167264	DUS2	0.463083	0.0372277	0.643305	0.0901554	0.112809	5.49897e-08	2.55568e-07	68	76	76	B1	Cells. transformed fibroblasts (GTEx)	PrediXcan	0.999459	cells_transformed_fibroblasts	0.999981
3922	ENSG00000146833	TRIM4	0.463043	0.0312557	0.643333	0.182775	0.513143	3.87796e-46	2.40416e-44	24	36	36	B1	Cells. transformed fibroblasts (GTEx)	PrediXcan	0.999459	cells_transformed_fibroblasts	0.999981
3923	ENSG00000144824	PHLDB2	-0.462917	-0.10138	0.643424	0.0256747	0.0552366	0.000232675	0.000725507	72	80	80	B1	Cells. transformed fibroblasts (GTEx)	PrediXcan	0.999459	cells_transformed_fibroblasts	0.999981
3924	ENSG00000104093	DMXL2	-0.462651	-0.174475	0.643615	0.00724772	0.0140866	0.0656076	0.147214	4	5	5	B1	Cells. transformed fibroblasts (GTEx)	PrediXcan	0.999459	cells_transformed_fibroblasts	0.999981
3925	ENSG00000065427	KARS	-0.462596	-0.0940816	0.643654	0.0226705	0.0567777	0.000173247	0.000548696	23	28	28	B1	Cells. transformed fibroblasts (GTEx)	PrediXcan	0.999459	cells_transformed_fibroblasts	0.999981
3926	ENSG00000168434	COG7	0.462433	0.0762823	0.643771	0.0310703	0.131359	5.01317e-09	2.57732e-08	13	14	14	B1	Cells. transformed fibroblasts (GTEx)	PrediXcan	0.999459	cells_transformed_fibroblasts	0.999981
3927	ENSG00000204138	PHACTR4	-0.462062	-0.0363417	0.644037	0.170062	0.328041	1.08161e-24	1.8711e-23	61	74	74	B1	Cells. transformed fibroblasts (GTEx)	PrediXcan	0.999459	cells_transformed_fibroblasts	0.999981
3928	ENSG00000184619	KRBA2	-0.461764	-0.289088	0.64425	0.00279798	0.0110378	0.102972	0.22089	6	8	8	B1	Cells. transformed fibroblasts (GTEx)	PrediXcan	0.999459	cells_transformed_fibroblasts	0.999981
3929	ENSG00000152359	POC5	-0.461729	-0.0598001	0.644276	0.0425854	0.187548	8.32642e-13	6.01055e-12	35	43	43	B1	Cells. transformed fibroblasts (GTEx)	PrediXcan	0.999459	cells_transformed_fibroblasts	0.999981
3930	ENSG00000137404	NRM	-0.461673	-0.0765931	0.644316	0.0434008	0.148272	3.15217e-10	1.8215e-09	14	17	17	B1	Cells. transformed fibroblasts (GTEx)	PrediXcan	0.999459	cells_transformed_fibroblasts	0.999981
3931	ENSG00000183475	ASB7	0.461422	0.212506	0.644496	0.0141422	0.0771982	7.69122e-06	2.84573e-05	10	11	11	B1	Cells. transformed fibroblasts (GTEx)	PrediXcan	0.999459	cells_transformed_fibroblasts	0.999981
3932	ENSG00000163393	SLC22A15	-0.461405	-0.0347026	0.644508	0.129529	0.151503	2.50288e-10	1.45924e-09	77	84	84	B1	Cells. transformed fibroblasts (GTEx)	PrediXcan	0.999459	cells_transformed_fibroblasts	0.999981
3933	ENSG00000170606	HSPA4	-0.461355	-0.0441579	0.644544	0.128081	0.073068	1.9958e-05	7.04934e-05	72	88	88	B1	Cells. transformed fibroblasts (GTEx)	PrediXcan	0.999459	cells_transformed_fibroblasts	0.999981
3934	ENSG00000164920	OSR2	0.461324	0.157819	0.644566	0.0140111	0.0144696	0.0608211	0.137442	9	11	11	B1	Cells. transformed fibroblasts (GTEx)	PrediXcan	0.999459	cells_transformed_fibroblasts	0.999981
3935	ENSG00000169515	CCDC8	0.461148	0.0333207	0.644692	0.133061	0.188016	5.64513e-13	4.12281e-12	47	56	56	B1	Cells. transformed fibroblasts (GTEx)	PrediXcan	0.999459	cells_transformed_fibroblasts	0.999981
3936	ENSG00000153936	HS2ST1	-0.461021	-0.16838	0.644784	0.00437455	0.0133871	0.0719046	0.160268	7	11	11	B1	Cells. transformed fibroblasts (GTEx)	PrediXcan	0.999459	cells_transformed_fibroblasts	0.999981
3937	ENSG00000067113	PLPP1	-0.460693	-0.0969773	0.645019	0.0221214	0.0191572	0.0325178	0.0774425	56	68	68	B1	Cells. transformed fibroblasts (GTEx)	PrediXcan	0.999459	cells_transformed_fibroblasts	0.999981
3938	ENSG00000175376	EIF1AD	0.460347	0.0251734	0.645267	0.24699	0.289744	9.1843e-21	1.20762e-19	61	73	73	B1	Cells. transformed fibroblasts (GTEx)	PrediXcan	0.999459	cells_transformed_fibroblasts	0.999981
3939	ENSG00000154945	ANKRD40	0.459799	0.046662	0.64566	0.0576747	0.0541953	0.000266669	0.000825866	54	70	70	B1	Cells. transformed fibroblasts (GTEx)	PrediXcan	0.999459	cells_transformed_fibroblasts	0.999981
3940	ENSG00000109794	FAM149A	-0.459688	-0.0308519	0.64574	0.163955	0.321486	9.74632e-24	1.57842e-22	34	42	42	B1	Cells. transformed fibroblasts (GTEx)	PrediXcan	0.999459	cells_transformed_fibroblasts	0.999981
3941	ENSG00000100299	ARSA	-0.459351	-0.0220227	0.645982	0.321209	0.491614	8.34153e-42	3.9274e-40	8	11	11	B1	Cells. transformed fibroblasts (GTEx)	PrediXcan	0.999459	cells_transformed_fibroblasts	0.999981
3942	ENSG00000049167	ERCC8	0.459161	0.0489956	0.646119	0.064302	0.233248	1.97517e-16	1.89111e-15	46	55	55	B1	Cells. transformed fibroblasts (GTEx)	PrediXcan	0.999459	cells_transformed_fibroblasts	0.999981
3943	ENSG00000196689	TRPV1	-0.459044	-0.0493145	0.646202	0.111921	0.0932494	9.4482e-07	3.8401e-06	62	76	76	B1	Cells. transformed fibroblasts (GTEx)	PrediXcan	0.999459	cells_transformed_fibroblasts	0.999981
3944	ENSG00000177595	PIDD1	0.459006	0.0219076	0.64623	0.0989281	0.159544	7.14588e-11	4.363e-10	55	68	68	B1	Cells. transformed fibroblasts (GTEx)	PrediXcan	0.999459	cells_transformed_fibroblasts	0.999981
3945	ENSG00000065308	TRAM2	-0.45836	-0.304164	0.646694	0.00186483	0.0145489	0.0603655	0.136547	19	27	27	B1	Cells. transformed fibroblasts (GTEx)	PrediXcan	0.999459	cells_transformed_fibroblasts	0.999981
3946	ENSG00000213930	GALT	-0.458268	-0.0432851	0.64676	0.106542	0.117761	2.64141e-09	1.4e-08	18	18	18	B1	Cells. transformed fibroblasts (GTEx)	PrediXcan	0.999459	cells_transformed_fibroblasts	0.999981
3947	ENSG00000198093	ZNF649	-0.458208	-0.0416719	0.646803	0.102113	0.209066	1.1575e-14	9.65242e-14	36	42	42	B1	Cells. transformed fibroblasts (GTEx)	PrediXcan	0.999459	cells_transformed_fibroblasts	0.999981
3948	ENSG00000100360	IFT27	0.458047	0.0839206	0.646918	0.0270707	0.057819	0.000138753	0.000443137	18	21	21	B1	Cells. transformed fibroblasts (GTEx)	PrediXcan	0.999459	cells_transformed_fibroblasts	0.999981
3949	ENSG00000128607	KLHDC10	0.457794	0.131947	0.6471	0.0219985	0.0336157	0.0037855	0.0101896	31	38	38	B1	Cells. transformed fibroblasts (GTEx)	PrediXcan	0.999459	cells_transformed_fibroblasts	0.999981
3950	ENSG00000204792	LINC01291	-0.457732	-0.0775351	0.647145	0.0353938	0.659845	4.79168e-69	1.42719e-66	27	32	32	B1	Cells. transformed fibroblasts (GTEx)	PrediXcan	0.999459	cells_transformed_fibroblasts	0.999981
3951	ENSG00000224769	MUC20P1	0.457712	0.0773799	0.647159	0.0546241	0.133246	1.95997e-09	1.05267e-08	30	38	38	B1	Cells. transformed fibroblasts (GTEx)	PrediXcan	0.999459	cells_transformed_fibroblasts	0.999981
3952	ENSG00000023445	BIRC3	-0.457579	-0.105462	0.647255	0.0172135	0.0840526	2.65657e-06	1.02876e-05	10	12	12	B1	Cells. transformed fibroblasts (GTEx)	PrediXcan	0.999459	cells_transformed_fibroblasts	0.999981
3953	ENSG00000159685	CHCHD6	-0.457493	-0.063059	0.647317	0.040717	0.0932324	1.05559e-06	4.26628e-06	26	35	35	B1	Cells. transformed fibroblasts (GTEx)	PrediXcan	0.999459	cells_transformed_fibroblasts	0.999981
3954	ENSG00000273270	AC090114.2	-0.45726	-0.0182074	0.647484	0.285892	0.490908	8.98393e-41	3.94515e-39	170	207	207	B1	Cells. transformed fibroblasts (GTEx)	PrediXcan	0.999459	cells_transformed_fibroblasts	0.999981
3955	ENSG00000167862	MRPL58	-0.457142	-0.149008	0.647569	0.0203931	0.030677	0.00635383	0.016693	12	12	12	B1	Cells. transformed fibroblasts (GTEx)	PrediXcan	0.999459	cells_transformed_fibroblasts	0.999981
3956	ENSG00000107104	KANK1	0.456879	0.143499	0.647758	0.0096885	0.109426	7.50897e-08	3.43852e-07	6	10	10	B1	Cells. transformed fibroblasts (GTEx)	PrediXcan	0.999459	cells_transformed_fibroblasts	0.999981
3957	ENSG00000149485	FADS1	-0.456844	-0.120421	0.647783	0.0155127	0.0175365	0.0376681	0.0887048	6	6	6	B1	Cells. transformed fibroblasts (GTEx)	PrediXcan	0.999459	cells_transformed_fibroblasts	0.999981
3958	ENSG00000067798	NAV3	0.456428	0.0285136	0.648082	0.182976	0.0335754	0.00405249	0.0108741	148	171	171	B1	Cells. transformed fibroblasts (GTEx)	PrediXcan	0.999459	cells_transformed_fibroblasts	0.999981
3959	ENSG00000100243	CYB5R3	0.456039	0.0243857	0.648362	0.160333	0.291471	6.49961e-21	8.65415e-20	41	56	56	B1	Cells. transformed fibroblasts (GTEx)	PrediXcan	0.999459	cells_transformed_fibroblasts	0.999981
3960	ENSG00000158825	CDA	-0.455557	-0.0556968	0.648709	0.0716709	0.356147	1.20369e-26	2.31951e-25	16	20	20	B1	Cells. transformed fibroblasts (GTEx)	PrediXcan	0.999459	cells_transformed_fibroblasts	0.999981
3961	ENSG00000066455	GOLGA5	0.455496	0.0484512	0.648752	0.0643997	0.0429357	0.00100514	0.0028962	49	61	61	B1	Cells. transformed fibroblasts (GTEx)	PrediXcan	0.999459	cells_transformed_fibroblasts	0.999981
3962	ENSG00000166167	BTRC	0.455364	0.14583	0.648847	0.0133513	0.0625379	7.94484e-05	0.000260225	44	52	52	B1	Cells. transformed fibroblasts (GTEx)	PrediXcan	0.999459	cells_transformed_fibroblasts	0.999981
3963	ENSG00000168427	KLHL30	-0.454446	-0.156773	0.649507	0.00602645	0.0388898	0.00192145	0.00534642	3	4	4	B1	Cells. transformed fibroblasts (GTEx)	PrediXcan	0.999459	cells_transformed_fibroblasts	0.999981
3964	ENSG00000214331	AC009053.1	0.454248	0.0422463	0.64965	0.0864206	0.0699932	2.80189e-05	9.70637e-05	64	76	76	B1	Cells. transformed fibroblasts (GTEx)	PrediXcan	0.999459	cells_transformed_fibroblasts	0.999981
3965	ENSG00000169764	UGP2	-0.454195	-0.0755837	0.649689	0.0316003	0.0213081	0.0230324	0.0561207	31	34	34	B1	Cells. transformed fibroblasts (GTEx)	PrediXcan	0.999459	cells_transformed_fibroblasts	0.999981
3966	ENSG00000198729	PPP1R14C	0.454171	0.0582896	0.649706	0.0439485	0.132729	2.2086e-09	1.18019e-08	14	18	18	B1	Cells. transformed fibroblasts (GTEx)	PrediXcan	0.999459	cells_transformed_fibroblasts	0.999981
3967	ENSG00000135205	CCDC146	0.454079	0.125123	0.649772	0.0320537	0.07205	2.21879e-05	7.79677e-05	60	77	77	B1	Cells. transformed fibroblasts (GTEx)	PrediXcan	0.999459	cells_transformed_fibroblasts	0.999981
3968	ENSG00000198933	TBKBP1	-0.453978	-0.0193752	0.649844	0.29582	0.533094	2.68819e-46	1.70513e-44	37	46	46	B1	Cells. transformed fibroblasts (GTEx)	PrediXcan	0.999459	cells_transformed_fibroblasts	0.999981
3969	ENSG00000186026	ZNF284	-0.453531	-0.0726999	0.650166	0.110974	0.215261	9.89165e-15	8.29409e-14	99	128	128	B1	Cells. transformed fibroblasts (GTEx)	PrediXcan	0.999459	cells_transformed_fibroblasts	0.999981
3970	ENSG00000070087	PFN2	-0.453356	-0.0831964	0.650292	0.0215838	0.0407468	0.00133323	0.00379052	23	28	28	B1	Cells. transformed fibroblasts (GTEx)	PrediXcan	0.999459	cells_transformed_fibroblasts	0.999981
3971	ENSG00000125743	SNRPD2	0.453338	0.0547794	0.650306	0.0675507	0.0400641	0.0017015	0.00477417	50	57	57	B1	Cells. transformed fibroblasts (GTEx)	PrediXcan	0.999459	cells_transformed_fibroblasts	0.999981
3972	ENSG00000160803	UBQLN4	0.453132	0.157697	0.650453	0.0115594	0.0657276	4.78178e-05	0.000161646	19	25	25	B1	Cells. transformed fibroblasts (GTEx)	PrediXcan	0.999459	cells_transformed_fibroblasts	0.999981
3973	ENSG00000114125	RNF7	0.453101	0.103418	0.650476	0.0229801	0.0132135	0.0700211	0.156324	17	21	21	B1	Cells. transformed fibroblasts (GTEx)	PrediXcan	0.999459	cells_transformed_fibroblasts	0.999981
3974	ENSG00000215193	PEX26	0.452928	0.0828526	0.6506	0.0171587	0.0132819	0.0728077	0.161964	20	23	23	B1	Cells. transformed fibroblasts (GTEx)	PrediXcan	0.999459	cells_transformed_fibroblasts	0.999981
3975	ENSG00000253540	FAM86HP	0.452756	0.0322697	0.650724	0.143957	0.191383	3.02273e-13	2.25446e-12	46	53	53	B1	Cells. transformed fibroblasts (GTEx)	PrediXcan	0.999459	cells_transformed_fibroblasts	0.999981
3976	ENSG00000168000	BSCL2	-0.452481	-0.0298877	0.650922	0.264086	0.337008	1.45815e-29	3.35203e-28	30	39	39	B1	Cells. transformed fibroblasts (GTEx)	PrediXcan	0.999459	cells_transformed_fibroblasts	0.999981
3977	ENSG00000196756	SNHG17	0.452461	0.0200894	0.650937	0.383569	0.623	2.35152e-62	4.07825e-60	19	21	21	B1	Cells. transformed fibroblasts (GTEx)	PrediXcan	0.999459	cells_transformed_fibroblasts	0.999981
3978	ENSG00000184441	AP001062.1	-0.452437	-0.0475325	0.650954	0.0730165	0.180819	1.99585e-13	1.50828e-12	30	43	43	B1	Cells. transformed fibroblasts (GTEx)	PrediXcan	0.999459	cells_transformed_fibroblasts	0.999981
3979	ENSG00000068697	LAPTM4A	0.4522	0.147852	0.651125	0.00776821	0.0536051	0.000172227	0.000545591	9	14	14	B1	Cells. transformed fibroblasts (GTEx)	PrediXcan	0.999459	cells_transformed_fibroblasts	0.999981
3980	ENSG00000134900	TPP2	0.452007	0.0594125	0.651264	0.0490598	0.0247317	0.014074	0.0353228	86	98	98	B1	Cells. transformed fibroblasts (GTEx)	PrediXcan	0.999459	cells_transformed_fibroblasts	0.999981
3981	ENSG00000181031	RPH3AL	0.451982	0.020339	0.651282	0.374532	0.549057	1.13838e-48	8.52292e-47	51	70	70	B1	Cells. transformed fibroblasts (GTEx)	PrediXcan	0.999459	cells_transformed_fibroblasts	0.999981
3982	ENSG00000139620	KANSL2	-0.451977	-0.0601822	0.651286	0.11094	0.311025	8.26086e-23	1.25063e-21	64	77	77	B1	Cells. transformed fibroblasts (GTEx)	PrediXcan	0.999459	cells_transformed_fibroblasts	0.999981
3983	ENSG00000107281	NPDC1	0.451861	0.0966194	0.651369	0.0284428	0.233665	3.31833e-16	3.129e-15	10	13	13	B1	Cells. transformed fibroblasts (GTEx)	PrediXcan	0.999459	cells_transformed_fibroblasts	0.999981
3984	ENSG00000204262	COL5A2	-0.451854	-0.0597454	0.651374	0.0619733	0.127187	7.77221e-09	3.92507e-08	59	60	60	B1	Cells. transformed fibroblasts (GTEx)	PrediXcan	0.999459	cells_transformed_fibroblasts	0.999981
3985	ENSG00000139433	GLTP	0.451815	0.0295291	0.651402	0.175271	0.536059	1.39215e-46	9.03973e-45	23	29	29	B1	Cells. transformed fibroblasts (GTEx)	PrediXcan	0.999459	cells_transformed_fibroblasts	0.999981
3986	ENSG00000134291	TMEM106C	-0.451747	-0.0452688	0.651451	0.134581	0.255294	2.96172e-18	3.23335e-17	21	27	27	B1	Cells. transformed fibroblasts (GTEx)	PrediXcan	0.999459	cells_transformed_fibroblasts	0.999981
3987	ENSG00000139116	KIF21A	0.451686	0.0637463	0.651495	0.0476649	0.12795	6.03255e-09	3.08058e-08	53	62	62	B1	Cells. transformed fibroblasts (GTEx)	PrediXcan	0.999459	cells_transformed_fibroblasts	0.999981
3988	ENSG00000164402	SEPT8	0.451636	0.0695794	0.651531	0.0306245	0.162372	5.0633e-11	3.13866e-10	21	28	28	B1	Cells. transformed fibroblasts (GTEx)	PrediXcan	0.999459	cells_transformed_fibroblasts	0.999981
3989	ENSG00000119616	FCF1	-0.45161	-0.215206	0.65155	0.0163606	0.0239746	0.0148943	0.0372452	9	10	10	B1	Cells. transformed fibroblasts (GTEx)	PrediXcan	0.999459	cells_transformed_fibroblasts	0.999981
3990	ENSG00000183496	MEX3B	0.451523	0.0705082	0.651612	0.0332642	0.103974	2.2909e-07	9.96434e-07	15	19	19	B1	Cells. transformed fibroblasts (GTEx)	PrediXcan	0.999459	cells_transformed_fibroblasts	0.999981
3991	ENSG00000131373	HACL1	-0.451028	-0.0763879	0.65197	0.0217965	0.021443	0.0226322	0.055185	30	37	37	B1	Cells. transformed fibroblasts (GTEx)	PrediXcan	0.999459	cells_transformed_fibroblasts	0.999981
3992	ENSG00000197362	ZNF786	0.450874	0.0483815	0.65208	0.0694323	0.216393	5.80609e-15	4.96252e-14	16	21	21	B1	Cells. transformed fibroblasts (GTEx)	PrediXcan	0.999459	cells_transformed_fibroblasts	0.999981
3993	ENSG00000273311	DGCR11	-0.450567	-0.0313291	0.652301	0.128115	0.309421	2.00764e-22	2.95453e-21	90	98	98	B1	Cells. transformed fibroblasts (GTEx)	PrediXcan	0.999459	cells_transformed_fibroblasts	0.999981
3994	ENSG00000078808	SDF4	0.450501	0.0533764	0.652349	0.0174026	0.0285839	0.00854941	0.0221177	9	14	14	B1	Cells. transformed fibroblasts (GTEx)	PrediXcan	0.999459	cells_transformed_fibroblasts	0.999981
3995	ENSG00000037042	TUBG2	-0.450179	-0.0808153	0.652581	0.0343753	0.12971	3.93233e-09	2.04544e-08	23	31	31	B1	Cells. transformed fibroblasts (GTEx)	PrediXcan	0.999459	cells_transformed_fibroblasts	0.999981
3996	ENSG00000160226	C21orf2	-0.450045	-0.0383564	0.652678	0.116374	0.383952	2.72646e-29	6.11379e-28	26	37	37	B1	Cells. transformed fibroblasts (GTEx)	PrediXcan	0.999459	cells_transformed_fibroblasts	0.999981
3997	ENSG00000070718	AP3M2	0.449793	0.029293	0.65286	0.318846	0.553759	1.99165e-51	1.7492e-49	54	70	70	B1	Cells. transformed fibroblasts (GTEx)	PrediXcan	0.999459	cells_transformed_fibroblasts	0.999981
3998	ENSG00000103037	SETD6	0.449284	0.120122	0.653227	0.00994623	0.0781465	9.97038e-06	3.63793e-05	36	51	51	B1	Cells. transformed fibroblasts (GTEx)	PrediXcan	0.999459	cells_transformed_fibroblasts	0.999981
3999	ENSG00000048544	MRPS10	0.449219	0.0437838	0.653274	0.0864159	0.354344	3.29275e-26	6.14632e-25	49	77	77	B1	Cells. transformed fibroblasts (GTEx)	PrediXcan	0.999459	cells_transformed_fibroblasts	0.999981
4000	ENSG00000004777	ARHGAP33	0.449075	0.219003	0.653377	0.00516822	0.0306238	0.00578038	0.0152595	11	15	15	B1	Cells. transformed fibroblasts (GTEx)	PrediXcan	0.999459	cells_transformed_fibroblasts	0.999981
4001	ENSG00000186184	POLR1D	-0.448916	-0.0256335	0.653492	0.258962	0.357374	2.13559e-26	4.01919e-25	65	70	70	B1	Cells. transformed fibroblasts (GTEx)	PrediXcan	0.999459	cells_transformed_fibroblasts	0.999981
4002	ENSG00000135686	KLHL36	0.448892	0.17851	0.65351	0.00627974	0.0853944	3.72815e-06	1.41848e-05	5	7	7	B1	Cells. transformed fibroblasts (GTEx)	PrediXcan	0.999459	cells_transformed_fibroblasts	0.999981
4003	ENSG00000130717	UCK1	-0.448552	-0.139239	0.653755	0.00792909	0.0487946	0.000476728	0.00143144	4	4	4	B1	Cells. transformed fibroblasts (GTEx)	PrediXcan	0.999459	cells_transformed_fibroblasts	0.999981
4004	ENSG00000129038	LOXL1	0.448265	0.0500463	0.653962	0.0626895	0.196993	2.39937e-13	1.80625e-12	13	14	14	B1	Cells. transformed fibroblasts (GTEx)	PrediXcan	0.999459	cells_transformed_fibroblasts	0.999981
4005	ENSG00000167553	TUBA1C	-0.448086	-0.0344922	0.654091	0.0590548	0.029933	0.00676727	0.0177282	32	41	41	B1	Cells. transformed fibroblasts (GTEx)	PrediXcan	0.999459	cells_transformed_fibroblasts	0.999981
4006	ENSG00000176720	BOK	-0.448059	-0.0531112	0.654111	0.0608521	0.15331	1.00384e-10	6.04818e-10	18	22	22	B1	Cells. transformed fibroblasts (GTEx)	PrediXcan	0.999459	cells_transformed_fibroblasts	0.999981
4007	ENSG00000167555	ZNF528	0.447994	0.0552524	0.654157	0.0655512	0.318269	3.80174e-23	5.91905e-22	10	13	13	B1	Cells. transformed fibroblasts (GTEx)	PrediXcan	0.999459	cells_transformed_fibroblasts	0.999981
4008	ENSG00000167528	ZNF641	0.447392	0.036563	0.654592	0.0465858	0.11115	3.14001e-08	1.49069e-07	41	49	49	B1	Cells. transformed fibroblasts (GTEx)	PrediXcan	0.999459	cells_transformed_fibroblasts	0.999981
4009	ENSG00000073169	SELENOO	0.447202	0.0639364	0.654729	0.0619048	0.201537	1.95758e-14	1.60797e-13	32	42	42	B1	Cells. transformed fibroblasts (GTEx)	PrediXcan	0.999459	cells_transformed_fibroblasts	0.999981
4010	ENSG00000223891	OSER1-AS1	-0.446678	-0.0303732	0.655108	0.154419	0.304168	2.75736e-22	4.01899e-21	50	64	64	B1	Cells. transformed fibroblasts (GTEx)	PrediXcan	0.999459	cells_transformed_fibroblasts	0.999981
4011	ENSG00000087157	PGS1	-0.446668	-0.0728073	0.655114	0.0206101	0.081005	3.54566e-06	1.35205e-05	9	13	13	B1	Cells. transformed fibroblasts (GTEx)	PrediXcan	0.999459	cells_transformed_fibroblasts	0.999981
4012	ENSG00000177406	AC021054.1	0.446548	0.0364217	0.655202	0.141538	0.470213	2.52472e-38	9.60867e-37	17	22	22	B1	Cells. transformed fibroblasts (GTEx)	PrediXcan	0.999459	cells_transformed_fibroblasts	0.999981
4013	ENSG00000178695	KCTD12	-0.4464	-0.0786576	0.655308	0.0251038	0.0409335	0.00140926	0.00399427	17	22	22	B1	Cells. transformed fibroblasts (GTEx)	PrediXcan	0.999459	cells_transformed_fibroblasts	0.999981
4014	ENSG00000197943	PLCG2	-0.446179	-0.108597	0.655468	0.0208609	0.0681713	2.67453e-05	9.30281e-05	23	33	33	B1	Cells. transformed fibroblasts (GTEx)	PrediXcan	0.999459	cells_transformed_fibroblasts	0.999981
4015	ENSG00000130653	PNPLA7	-0.446149	-0.0839699	0.655489	0.0361233	0.392405	5.54374e-30	1.29395e-28	13	16	16	B1	Cells. transformed fibroblasts (GTEx)	PrediXcan	0.999459	cells_transformed_fibroblasts	0.999981
4016	ENSG00000259498	AC079328.2	-0.446114	-0.0404077	0.655515	0.0401503	0.0153925	0.0540314	0.12336	60	78	78	B1	Cells. transformed fibroblasts (GTEx)	PrediXcan	0.999459	cells_transformed_fibroblasts	0.999981
4017	ENSG00000120539	MASTL	-0.446001	-0.0296636	0.655597	0.200564	0.440395	5.78079e-35	1.80416e-33	83	101	101	B1	Cells. transformed fibroblasts (GTEx)	PrediXcan	0.999459	cells_transformed_fibroblasts	0.999981
4018	ENSG00000100811	YY1	0.445433	0.185723	0.656007	0.00297383	0.0122284	0.0871087	0.190087	4	4	4	B1	Cells. transformed fibroblasts (GTEx)	PrediXcan	0.999459	cells_transformed_fibroblasts	0.999981
4019	ENSG00000136877	FPGS	-0.445325	-0.0511427	0.656085	0.0619297	0.14495	1.35661e-10	8.06417e-10	7	10	10	B1	Cells. transformed fibroblasts (GTEx)	PrediXcan	0.999459	cells_transformed_fibroblasts	0.999981
4020	ENSG00000087269	NOP14	0.445173	0.178149	0.656195	0.0143889	0.0458262	0.000854897	0.00248156	19	29	29	B1	Cells. transformed fibroblasts (GTEx)	PrediXcan	0.999459	cells_transformed_fibroblasts	0.999981
4021	ENSG00000198039	ZNF273	-0.44515	-0.0966409	0.656211	0.0458066	0.134342	2.66946e-09	1.41322e-08	43	57	57	B1	Cells. transformed fibroblasts (GTEx)	PrediXcan	0.999459	cells_transformed_fibroblasts	0.999981
4022	ENSG00000103248	MTHFSD	-0.444555	-0.0372161	0.656641	0.141118	0.329022	4.75856e-25	8.33722e-24	17	21	21	B1	Cells. transformed fibroblasts (GTEx)	PrediXcan	0.999459	cells_transformed_fibroblasts	0.999981
4023	ENSG00000100804	PSMB5	0.444356	0.0831504	0.656785	0.0283075	0.0896942	1.67815e-06	6.65095e-06	14	16	16	B1	Cells. transformed fibroblasts (GTEx)	PrediXcan	0.999459	cells_transformed_fibroblasts	0.999981
4024	ENSG00000189067	LITAF	-0.444082	-0.131482	0.656983	0.0493227	0.0565527	0.00017692	0.000559554	50	73	73	B1	Cells. transformed fibroblasts (GTEx)	PrediXcan	0.999459	cells_transformed_fibroblasts	0.999981
4025	ENSG00000163320	CGGBP1	-0.443838	-0.0508627	0.65716	0.0620162	0.149859	2.19217e-10	1.28739e-09	7	8	8	B1	Cells. transformed fibroblasts (GTEx)	PrediXcan	0.999459	cells_transformed_fibroblasts	0.999981
4026	ENSG00000146677	AC004453.1	-0.443589	-0.0919574	0.65734	0.0139884	0.0101318	0.118906	0.251331	20	24	24	B1	Cells. transformed fibroblasts (GTEx)	PrediXcan	0.999459	cells_transformed_fibroblasts	0.999981
4027	ENSG00000104490	NCALD	0.443315	0.0972396	0.657538	0.0368585	0.159183	6.26045e-11	3.8395e-10	35	41	41	B1	Cells. transformed fibroblasts (GTEx)	PrediXcan	0.999459	cells_transformed_fibroblasts	0.999981
4028	ENSG00000152234	ATP5A1	-0.442973	-0.104323	0.657785	0.0114013	0.0231546	0.017139	0.0425015	10	14	14	B1	Cells. transformed fibroblasts (GTEx)	PrediXcan	0.999459	cells_transformed_fibroblasts	0.999981
4029	ENSG00000143164	DCAF6	0.442854	0.0711812	0.657871	0.0319205	0.0239793	0.0161125	0.0400576	38	49	49	B1	Cells. transformed fibroblasts (GTEx)	PrediXcan	0.999459	cells_transformed_fibroblasts	0.999981
4030	ENSG00000137075	RNF38	0.442744	0.0508003	0.657951	0.114195	0.306782	7.42845e-23	1.12835e-21	20	23	23	B1	Cells. transformed fibroblasts (GTEx)	PrediXcan	0.999459	cells_transformed_fibroblasts	0.999981
4031	ENSG00000154229	PRKCA	-0.442552	-0.0623779	0.65809	0.113638	0.222629	1.71402e-15	1.5369e-14	71	81	81	B1	Cells. transformed fibroblasts (GTEx)	PrediXcan	0.999459	cells_transformed_fibroblasts	0.999981
4032	ENSG00000167720	SRR	0.442389	0.0265883	0.658208	0.278935	0.415055	1.1782e-32	3.30112e-31	35	43	43	B1	Cells. transformed fibroblasts (GTEx)	PrediXcan	0.999459	cells_transformed_fibroblasts	0.999981
4033	ENSG00000148225	WDR31	0.442112	0.0446646	0.658408	0.176771	0.207741	2.88686e-14	2.33764e-13	58	65	65	B1	Cells. transformed fibroblasts (GTEx)	PrediXcan	0.999459	cells_transformed_fibroblasts	0.999981
4034	ENSG00000095002	MSH2	0.441846	0.0426103	0.6586	0.0978068	0.244996	2.12384e-17	2.17317e-16	15	17	17	B1	Cells. transformed fibroblasts (GTEx)	PrediXcan	0.999459	cells_transformed_fibroblasts	0.999981
4035	ENSG00000233117	LINC00702	0.441611	0.0475381	0.65877	0.0872755	0.139879	8.39534e-10	4.68341e-09	53	59	59	B1	Cells. transformed fibroblasts (GTEx)	PrediXcan	0.999459	cells_transformed_fibroblasts	0.999981
4036	ENSG00000254429	AP001972.1	0.441557	0.0690832	0.65881	0.0423156	0.0502407	0.000377947	0.00115098	33	37	37	B1	Cells. transformed fibroblasts (GTEx)	PrediXcan	0.999459	cells_transformed_fibroblasts	0.999981
4037	ENSG00000076067	RBMS2	0.441433	0.173744	0.6589	0.00653895	0.010917	0.10596	0.22666	3	4	4	B1	Cells. transformed fibroblasts (GTEx)	PrediXcan	0.999459	cells_transformed_fibroblasts	0.999981
4038	ENSG00000131626	PPFIA1	-0.441127	-0.0582187	0.659121	0.0464669	0.158885	5.02801e-11	3.12138e-10	30	37	37	B1	Cells. transformed fibroblasts (GTEx)	PrediXcan	0.999459	cells_transformed_fibroblasts	0.999981
4039	ENSG00000105185	PDCD5	-0.441069	-0.0450034	0.659163	0.126972	0.268351	4.94163e-19	5.75236e-18	13	15	15	B1	Cells. transformed fibroblasts (GTEx)	PrediXcan	0.999459	cells_transformed_fibroblasts	0.999981
4040	ENSG00000140443	IGF1R	0.440988	0.080377	0.659222	0.0333571	0.0446066	0.000887931	0.002572	26	34	34	B1	Cells. transformed fibroblasts (GTEx)	PrediXcan	0.999459	cells_transformed_fibroblasts	0.999981
4041	ENSG00000114491	UMPS	0.440804	0.134112	0.659355	0.0137542	0.0772003	9.95024e-06	3.63154e-05	7	10	10	B1	Cells. transformed fibroblasts (GTEx)	PrediXcan	0.999459	cells_transformed_fibroblasts	0.999981
4042	ENSG00000104332	SFRP1	0.440491	0.0825234	0.659582	0.00632684	0.0280744	0.00888259	0.0229234	27	30	30	B1	Cells. transformed fibroblasts (GTEx)	PrediXcan	0.999459	cells_transformed_fibroblasts	0.999981
4043	ENSG00000123297	TSFM	0.440005	0.0292117	0.659934	0.279206	0.560856	3.28321e-50	2.66173e-48	56	72	72	B1	Cells. transformed fibroblasts (GTEx)	PrediXcan	0.999459	cells_transformed_fibroblasts	0.999981
4044	ENSG00000109762	SNX25	0.439605	0.172335	0.660224	0.008618	0.0105841	0.111982	0.238351	17	21	21	B1	Cells. transformed fibroblasts (GTEx)	PrediXcan	0.999459	cells_transformed_fibroblasts	0.999981
4045	ENSG00000180901	KCTD2	-0.439596	-0.0444682	0.660229	0.106582	0.180628	1.72449e-12	1.20979e-11	86	110	110	B1	Cells. transformed fibroblasts (GTEx)	PrediXcan	0.999459	cells_transformed_fibroblasts	0.999981
4046	ENSG00000237491	AL669831.5	-0.439031	-0.254004	0.660639	0.00795915	0.163613	3.38084e-11	2.12579e-10	4	12	12	B1	Cells. transformed fibroblasts (GTEx)	PrediXcan	0.999459	cells_transformed_fibroblasts	0.999981
4047	ENSG00000248098	BCKDHA	-0.438989	-0.0675725	0.660669	0.0357045	0.138347	1.64127e-09	8.90578e-09	4	5	5	B1	Cells. transformed fibroblasts (GTEx)	PrediXcan	0.999459	cells_transformed_fibroblasts	0.999981
4048	ENSG00000160310	PRMT2	0.438453	0.0490364	0.661058	0.113325	0.177396	4.43094e-12	3.00536e-11	17	21	21	B1	Cells. transformed fibroblasts (GTEx)	PrediXcan	0.999459	cells_transformed_fibroblasts	0.999981
4049	ENSG00000101191	DIDO1	0.438449	0.0940719	0.661061	0.0183476	0.0570266	0.000126675	0.000405792	8	8	8	B1	Cells. transformed fibroblasts (GTEx)	PrediXcan	0.999459	cells_transformed_fibroblasts	0.999981
4050	ENSG00000036672	USP2	0.438446	0.0398043	0.661063	0.105184	0.175036	4.15689e-12	2.82367e-11	39	52	52	B1	Cells. transformed fibroblasts (GTEx)	PrediXcan	0.999459	cells_transformed_fibroblasts	0.999981
4051	ENSG00000162654	GBP4	0.438335	0.13617	0.661143	0.0105342	0.0674892	3.69112e-05	0.000126304	3	3	3	B1	Cells. transformed fibroblasts (GTEx)	PrediXcan	0.999459	cells_transformed_fibroblasts	0.999981
4052	ENSG00000151348	EXT2	0.43828	0.121802	0.661184	0.010907	0.193398	1.56522e-13	1.19872e-12	3	6	6	B1	Cells. transformed fibroblasts (GTEx)	PrediXcan	0.999459	cells_transformed_fibroblasts	0.999981
4053	ENSG00000067533	RRP15	-0.438205	-0.0787827	0.661238	0.0488761	0.425211	8.31214e-34	2.45971e-32	14	20	20	B1	Cells. transformed fibroblasts (GTEx)	PrediXcan	0.999459	cells_transformed_fibroblasts	0.999981
4054	ENSG00000149451	ADAM33	-0.438187	-0.020133	0.661251	0.221418	0.260066	5.36729e-19	6.22143e-18	64	78	78	B1	Cells. transformed fibroblasts (GTEx)	PrediXcan	0.999459	cells_transformed_fibroblasts	0.999981
4055	ENSG00000101335	MYL9	-0.437905	-0.0599262	0.661455	0.0765517	0.13724	1.1632e-09	6.40297e-09	24	32	32	B1	Cells. transformed fibroblasts (GTEx)	PrediXcan	0.999459	cells_transformed_fibroblasts	0.999981
4056	ENSG00000160014	CALM3	-0.437484	-0.134078	0.66176	0.00902987	0.0674235	3.36608e-05	0.000115673	6	9	9	B1	Cells. transformed fibroblasts (GTEx)	PrediXcan	0.999459	cells_transformed_fibroblasts	0.999981
4057	ENSG00000169087	HSPBAP1	-0.437213	-0.0866044	0.661957	0.0186478	0.0111529	0.101482	0.218102	21	22	22	B1	Cells. transformed fibroblasts (GTEx)	PrediXcan	0.999459	cells_transformed_fibroblasts	0.999981
4058	ENSG00000127946	HIP1	-0.437173	-0.0783942	0.661986	0.0360484	0.0504965	0.000420354	0.00127305	25	32	32	B1	Cells. transformed fibroblasts (GTEx)	PrediXcan	0.999459	cells_transformed_fibroblasts	0.999981
4059	ENSG00000149273	RPS3	0.436767	0.384929	0.662281	0.00351888	0.0565776	0.000140863	0.000449559	6	9	9	B1	Cells. transformed fibroblasts (GTEx)	PrediXcan	0.999459	cells_transformed_fibroblasts	0.999981
4060	ENSG00000133597	ADCK2	-0.436553	-0.036581	0.662435	0.116339	0.183852	1.57037e-12	1.10621e-11	39	42	42	B1	Cells. transformed fibroblasts (GTEx)	PrediXcan	0.999459	cells_transformed_fibroblasts	0.999981
4061	ENSG00000144810	COL8A1	-0.436498	-0.0474734	0.662476	0.0864177	0.205497	2.66014e-14	2.15788e-13	63	81	81	B1	Cells. transformed fibroblasts (GTEx)	PrediXcan	0.999459	cells_transformed_fibroblasts	0.999981
4062	ENSG00000138161	CUZD1	0.436237	0.0579111	0.662665	0.0173391	0.0222237	0.0195545	0.0480998	22	31	31	B1	Cells. transformed fibroblasts (GTEx)	PrediXcan	0.999459	cells_transformed_fibroblasts	0.999981
4063	ENSG00000127399	LRRC61	-0.436163	-0.0282143	0.662718	0.254691	0.423833	1.27891e-33	3.7441e-32	87	113	113	B1	Cells. transformed fibroblasts (GTEx)	PrediXcan	0.999459	cells_transformed_fibroblasts	0.999981
4064	ENSG00000078124	ACER3	0.435779	0.104768	0.662997	0.00878016	0.0153922	0.0488784	0.112571	9	9	9	B1	Cells. transformed fibroblasts (GTEx)	PrediXcan	0.999459	cells_transformed_fibroblasts	0.999981
4065	ENSG00000144659	SLC25A38	-0.435604	-0.051363	0.663124	0.0686942	0.0604085	0.000104253	0.000336326	66	84	84	B1	Cells. transformed fibroblasts (GTEx)	PrediXcan	0.999459	cells_transformed_fibroblasts	0.999981
4066	ENSG00000203797	DDO	0.435531	0.0280524	0.663177	0.11793	0.145793	5.69498e-10	3.21231e-09	72	84	84	B1	Cells. transformed fibroblasts (GTEx)	PrediXcan	0.999459	cells_transformed_fibroblasts	0.999981
4067	ENSG00000143486	EIF2D	-0.435408	-0.0567259	0.663266	0.0627515	0.122607	1.57912e-08	7.71322e-08	24	26	26	B1	Cells. transformed fibroblasts (GTEx)	PrediXcan	0.999459	cells_transformed_fibroblasts	0.999981
4068	ENSG00000178209	PLEC	-0.434489	-0.0262363	0.663933	0.227164	0.490264	1.0629e-40	4.62311e-39	47	59	59	B1	Cells. transformed fibroblasts (GTEx)	PrediXcan	0.999459	cells_transformed_fibroblasts	0.999981
4069	ENSG00000254858	MPV17L2	-0.433897	-0.0743996	0.664363	0.0382628	0.111286	7.90433e-08	3.6051e-07	24	28	28	B1	Cells. transformed fibroblasts (GTEx)	PrediXcan	0.999459	cells_transformed_fibroblasts	0.999981
4070	ENSG00000173548	SNX33	0.433882	0.0545102	0.664374	0.0482711	0.0242793	0.0152946	0.0381906	36	41	41	B1	Cells. transformed fibroblasts (GTEx)	PrediXcan	0.999459	cells_transformed_fibroblasts	0.999981
4071	ENSG00000111670	GNPTAB	-0.433749	-0.044671	0.664471	0.048508	0.123806	1.41106e-08	6.92935e-08	27	34	34	B1	Cells. transformed fibroblasts (GTEx)	PrediXcan	0.999459	cells_transformed_fibroblasts	0.999981
4072	ENSG00000174501	ANKRD36C	-0.432897	-0.154638	0.66509	0.0123975	0.0523209	0.000273159	0.0008452	5	6	6	B1	Cells. transformed fibroblasts (GTEx)	PrediXcan	0.999459	cells_transformed_fibroblasts	0.999981
4073	ENSG00000128923	MINDY2	0.432837	0.0533714	0.665133	0.0452028	0.0139232	0.0637993	0.143627	50	62	62	B1	Cells. transformed fibroblasts (GTEx)	PrediXcan	0.999459	cells_transformed_fibroblasts	0.999981
4074	ENSG00000102189	EEA1	-0.432366	-0.0895918	0.665475	0.0133449	0.0617841	7.02033e-05	0.000231996	15	18	18	B1	Cells. transformed fibroblasts (GTEx)	PrediXcan	0.999459	cells_transformed_fibroblasts	0.999981
4075	ENSG00000119314	PTBP3	-0.432119	-0.215886	0.665655	0.00759232	0.0226194	0.0191111	0.0470599	19	26	26	B1	Cells. transformed fibroblasts (GTEx)	PrediXcan	0.999459	cells_transformed_fibroblasts	0.999981
4076	ENSG00000183666	GUSBP1	0.431971	0.0400311	0.665763	0.214993	0.193568	1.68346e-13	1.28497e-12	96	114	114	B1	Cells. transformed fibroblasts (GTEx)	PrediXcan	0.999459	cells_transformed_fibroblasts	0.999981
4077	ENSG00000133027	PEMT	-0.431733	-0.188128	0.665936	0.00956644	0.0123909	0.0825476	0.181335	14	20	20	B1	Cells. transformed fibroblasts (GTEx)	PrediXcan	0.999459	cells_transformed_fibroblasts	0.999981
4078	ENSG00000139220	PPFIA2	-0.431544	-0.110003	0.666073	0.019917	0.0710749	2.30635e-05	8.07547e-05	17	23	23	B1	Cells. transformed fibroblasts (GTEx)	PrediXcan	0.999459	cells_transformed_fibroblasts	0.999981
4079	ENSG00000069696	DRD4	-0.43143	-0.0653628	0.666156	0.0330622	0.0547803	0.000204909	0.000643468	14	17	17	B1	Cells. transformed fibroblasts (GTEx)	PrediXcan	0.999459	cells_transformed_fibroblasts	0.999981
4080	ENSG00000164088	PPM1M	-0.431266	-0.0985337	0.666275	0.0226066	0.0164291	0.044096	0.102435	33	45	45	B1	Cells. transformed fibroblasts (GTEx)	PrediXcan	0.999459	cells_transformed_fibroblasts	0.999981
4081	ENSG00000149231	CCDC82	-0.431244	-0.0157077	0.666291	0.551567	0.674269	9.41587e-73	3.48667e-70	34	42	42	B1	Cells. transformed fibroblasts (GTEx)	PrediXcan	0.999459	cells_transformed_fibroblasts	0.999981
4082	ENSG00000148153	INIP	-0.431208	-0.113067	0.666317	0.0223959	0.0849065	2.82741e-06	1.0908e-05	16	23	23	B1	Cells. transformed fibroblasts (GTEx)	PrediXcan	0.999459	cells_transformed_fibroblasts	0.999981
4083	ENSG00000166402	TUB	-0.430945	-0.0469318	0.666508	0.041549	0.0174029	0.0408942	0.0956618	40	45	45	B1	Cells. transformed fibroblasts (GTEx)	PrediXcan	0.999459	cells_transformed_fibroblasts	0.999981
4084	ENSG00000066926	FECH	-0.430769	-0.0395518	0.666636	0.141508	0.244436	5.94981e-17	5.89431e-16	28	36	36	B1	Cells. transformed fibroblasts (GTEx)	PrediXcan	0.999459	cells_transformed_fibroblasts	0.999981
4085	ENSG00000197208	SLC22A4	-0.430618	-0.0471402	0.666746	0.0780109	0.0158785	0.0517141	0.118484	47	59	59	B1	Cells. transformed fibroblasts (GTEx)	PrediXcan	0.999459	cells_transformed_fibroblasts	0.999981
4086	ENSG00000137996	RTCA	-0.430209	-0.10533	0.667043	0.00747751	0.0296784	0.00666786	0.0174778	19	23	23	B1	Cells. transformed fibroblasts (GTEx)	PrediXcan	0.999459	cells_transformed_fibroblasts	0.999981
4087	ENSG00000123610	TNFAIP6	-0.429957	-0.0226798	0.667227	0.299784	0.353188	3.62207e-30	8.67587e-29	27	33	33	B1	Cells. transformed fibroblasts (GTEx)	PrediXcan	0.999459	cells_transformed_fibroblasts	0.999981
4088	ENSG00000167103	PIP5KL1	-0.429951	-0.0691613	0.667232	0.0189392	0.0839482	3.07163e-06	1.17883e-05	10	13	13	B1	Cells. transformed fibroblasts (GTEx)	PrediXcan	0.999459	cells_transformed_fibroblasts	0.999981
4089	ENSG00000242779	ZNF702P	0.429512	0.042044	0.667551	0.0968113	0.195213	2.08167e-13	1.57054e-12	29	37	37	B1	Cells. transformed fibroblasts (GTEx)	PrediXcan	0.999459	cells_transformed_fibroblasts	0.999981
4090	ENSG00000141295	SCRN2	-0.429436	-0.0146291	0.667606	0.388295	0.538909	4.07143e-48	2.93593e-46	59	66	66	B1	Cells. transformed fibroblasts (GTEx)	PrediXcan	0.999459	cells_transformed_fibroblasts	0.999981
4091	ENSG00000102575	ACP5	-0.429302	-0.0774593	0.667704	0.023342	0.046835	0.000676975	0.00199082	12	15	15	B1	Cells. transformed fibroblasts (GTEx)	PrediXcan	0.999459	cells_transformed_fibroblasts	0.999981
4092	ENSG00000112079	STK38	-0.429099	-0.33499	0.667851	0.00215204	0.0156682	0.0508786	0.116785	25	30	30	B1	Cells. transformed fibroblasts (GTEx)	PrediXcan	0.999459	cells_transformed_fibroblasts	0.999981
4093	ENSG00000110074	FOXRED1	-0.428779	-0.0254637	0.668084	0.273225	0.562338	7.68046e-53	7.35874e-51	65	77	77	B1	Cells. transformed fibroblasts (GTEx)	PrediXcan	0.999459	cells_transformed_fibroblasts	0.999981
4094	ENSG00000166347	CYB5A	0.428652	0.0492404	0.668176	0.0489956	0.190937	5.63177e-13	4.11525e-12	15	18	18	B1	Cells. transformed fibroblasts (GTEx)	PrediXcan	0.999459	cells_transformed_fibroblasts	0.999981
4095	ENSG00000163703	CRELD1	0.428631	0.0441524	0.668192	0.15957	0.359135	4.16522e-28	8.71263e-27	61	76	76	B1	Cells. transformed fibroblasts (GTEx)	PrediXcan	0.999459	cells_transformed_fibroblasts	0.999981
4096	ENSG00000261578	AP003119.3	0.428565	0.0885818	0.66824	0.0515483	0.125101	1.3203e-08	6.50233e-08	46	58	58	B1	Cells. transformed fibroblasts (GTEx)	PrediXcan	0.999459	cells_transformed_fibroblasts	0.999981
4097	ENSG00000023041	ZDHHC6	0.428257	0.018513	0.668464	0.19331	0.0787945	6.50831e-06	2.42311e-05	104	119	119	B1	Cells. transformed fibroblasts (GTEx)	PrediXcan	0.999459	cells_transformed_fibroblasts	0.999981
4098	ENSG00000127616	SMARCA4	-0.428185	-0.0236643	0.668517	0.159545	0.0404957	0.00140784	0.00399105	97	109	109	B1	Cells. transformed fibroblasts (GTEx)	PrediXcan	0.999459	cells_transformed_fibroblasts	0.999981
4099	ENSG00000188906	LRRK2	-0.427762	-0.042632	0.668825	0.0868423	0.273881	2.84921e-19	3.36137e-18	39	48	48	B1	Cells. transformed fibroblasts (GTEx)	PrediXcan	0.999459	cells_transformed_fibroblasts	0.999981
4100	ENSG00000120156	TEK	-0.427217	-0.0886268	0.669222	0.0401982	0.0759985	9.48775e-06	3.47015e-05	25	31	31	B1	Cells. transformed fibroblasts (GTEx)	PrediXcan	0.999459	cells_transformed_fibroblasts	0.999981
4101	ENSG00000163820	FYCO1	0.42687	0.0302689	0.669474	0.0708983	0.197575	1.88032e-13	1.42648e-12	34	41	41	B1	Cells. transformed fibroblasts (GTEx)	PrediXcan	0.999459	cells_transformed_fibroblasts	0.999981
4102	ENSG00000136478	TEX2	0.426727	0.423069	0.669578	0.00114099	0.0161604	0.0497644	0.1144	21	26	26	B1	Cells. transformed fibroblasts (GTEx)	PrediXcan	0.999459	cells_transformed_fibroblasts	0.999981
4103	ENSG00000104442	ARMC1	0.426434	0.0418887	0.669791	0.0884441	0.280763	6.19783e-20	7.71266e-19	112	142	142	B1	Cells. transformed fibroblasts (GTEx)	PrediXcan	0.999459	cells_transformed_fibroblasts	0.999981
4104	ENSG00000138459	SLC35A5	0.426134	0.0847497	0.67001	0.0257878	0.0868678	1.52657e-06	6.06247e-06	31	38	38	B1	Cells. transformed fibroblasts (GTEx)	PrediXcan	0.999459	cells_transformed_fibroblasts	0.999981
4105	ENSG00000198836	OPA1	-0.425962	-0.0581532	0.670135	0.0582294	0.161306	2.39307e-11	1.525e-10	24	28	28	B1	Cells. transformed fibroblasts (GTEx)	PrediXcan	0.999459	cells_transformed_fibroblasts	0.999981
4106	ENSG00000185875	THNSL1	0.42596	0.0457057	0.670137	0.0931312	0.107504	1.28025e-07	5.70057e-07	57	67	67	B1	Cells. transformed fibroblasts (GTEx)	PrediXcan	0.999459	cells_transformed_fibroblasts	0.999981
4107	ENSG00000170571	EMB	-0.425853	-0.163143	0.670215	0.00940697	0.171201	1.32214e-11	8.60553e-11	9	13	13	B1	Cells. transformed fibroblasts (GTEx)	PrediXcan	0.999459	cells_transformed_fibroblasts	0.999981
4108	ENSG00000103160	HSDL1	-0.425748	-0.156073	0.670292	0.00841158	0.013117	0.0751834	0.16687	6	11	11	B1	Cells. transformed fibroblasts (GTEx)	PrediXcan	0.999459	cells_transformed_fibroblasts	0.999981
4109	ENSG00000197763	TXNRD3	0.425393	0.0522701	0.67055	0.0848024	0.163933	4.26305e-11	2.65854e-10	84	99	99	B1	Cells. transformed fibroblasts (GTEx)	PrediXcan	0.999459	cells_transformed_fibroblasts	0.999981
4110	ENSG00000243509	TNFRSF6B	-0.424744	-0.0597167	0.671023	0.0712859	0.0658007	5.13365e-05	0.000172774	53	67	67	B1	Cells. transformed fibroblasts (GTEx)	PrediXcan	0.999459	cells_transformed_fibroblasts	0.999981
4111	ENSG00000116985	BMP8B	0.424613	0.0876532	0.671119	0.0211538	0.110702	8.40003e-08	3.81721e-07	13	18	18	B1	Cells. transformed fibroblasts (GTEx)	PrediXcan	0.999459	cells_transformed_fibroblasts	0.999981
4112	ENSG00000139874	SSTR1	0.42458	0.0257566	0.671143	0.0699319	0.21219	1.30704e-14	1.08663e-13	35	42	42	B1	Cells. transformed fibroblasts (GTEx)	PrediXcan	0.999459	cells_transformed_fibroblasts	0.999981
4113	ENSG00000134954	ETS1	-0.424518	-0.0421891	0.671188	0.101737	0.129599	6.34805e-09	3.23807e-08	51	54	54	B1	Cells. transformed fibroblasts (GTEx)	PrediXcan	0.999459	cells_transformed_fibroblasts	0.999981
4114	ENSG00000189171	S100A13	0.424467	0.0633175	0.671225	0.0342375	0.143908	7.72114e-10	4.31785e-09	11	13	13	B1	Cells. transformed fibroblasts (GTEx)	PrediXcan	0.999459	cells_transformed_fibroblasts	0.999981
4115	ENSG00000174428	GTF2IRD2B	0.424127	0.140289	0.671473	0.00839867	0.0286826	0.0086199	0.0222917	6	7	7	B1	Cells. transformed fibroblasts (GTEx)	PrediXcan	0.999459	cells_transformed_fibroblasts	0.999981
4116	ENSG00000130590	SAMD10	-0.424112	-0.0255406	0.671484	0.0688748	0.0104943	0.11357	0.241432	51	64	64	B1	Cells. transformed fibroblasts (GTEx)	PrediXcan	0.999459	cells_transformed_fibroblasts	0.999981
4117	ENSG00000162222	TTC9C	-0.424109	-0.0586798	0.671486	0.045696	0.206646	2.12409e-14	1.73952e-13	29	33	33	B1	Cells. transformed fibroblasts (GTEx)	PrediXcan	0.999459	cells_transformed_fibroblasts	0.999981
4118	ENSG00000112977	DAP	-0.423834	-0.0259653	0.671687	0.142063	0.279861	1.0947e-19	1.34274e-18	17	19	19	B1	Cells. transformed fibroblasts (GTEx)	PrediXcan	0.999459	cells_transformed_fibroblasts	0.999981
4119	ENSG00000205583	STAG3L1	0.423697	0.00863284	0.671787	0.254575	0.253088	1.10505e-17	1.15663e-16	93	116	116	B1	Cells. transformed fibroblasts (GTEx)	PrediXcan	0.999459	cells_transformed_fibroblasts	0.999981
4120	ENSG00000112130	RNF8	0.423583	0.0667872	0.67187	0.0222187	0.0236735	0.0165	0.0409913	22	25	25	B1	Cells. transformed fibroblasts (GTEx)	PrediXcan	0.999459	cells_transformed_fibroblasts	0.999981
4121	ENSG00000101150	TPD52L2	0.423158	0.0851093	0.67218	0.0271231	0.012315	0.0842079	0.184597	47	61	61	B1	Cells. transformed fibroblasts (GTEx)	PrediXcan	0.999459	cells_transformed_fibroblasts	0.999981
4122	ENSG00000142611	PRDM16	0.422333	0.157568	0.672782	0.00663497	0.0653253	5.66139e-05	0.000189233	5	6	6	B1	Cells. transformed fibroblasts (GTEx)	PrediXcan	0.999459	cells_transformed_fibroblasts	0.999981
4123	ENSG00000126746	ZNF384	-0.421995	-0.0717267	0.673029	0.0374179	0.102726	2.46646e-07	1.06838e-06	23	26	26	B1	Cells. transformed fibroblasts (GTEx)	PrediXcan	0.999459	cells_transformed_fibroblasts	0.999981
4124	ENSG00000131143	COX4I1	-0.421491	-0.109559	0.673397	0.0124381	0.0506225	0.0003672	0.00112124	10	13	13	B1	Cells. transformed fibroblasts (GTEx)	PrediXcan	0.999459	cells_transformed_fibroblasts	0.999981
4125	ENSG00000170425	ADORA2B	0.42142	0.0316674	0.673449	0.0918015	0.269264	5.56345e-19	6.42705e-18	45	59	59	B1	Cells. transformed fibroblasts (GTEx)	PrediXcan	0.999459	cells_transformed_fibroblasts	0.999981
4126	ENSG00000114354	TFG	-0.421395	-0.0392019	0.673467	0.201983	0.336988	4.78199e-26	8.88983e-25	8	10	10	B1	Cells. transformed fibroblasts (GTEx)	PrediXcan	0.999459	cells_transformed_fibroblasts	0.999981
4127	ENSG00000158062	UBXN11	-0.421221	-0.0213336	0.673594	0.118744	0.145828	9.13013e-11	5.52039e-10	48	61	61	B1	Cells. transformed fibroblasts (GTEx)	PrediXcan	0.999459	cells_transformed_fibroblasts	0.999981
4128	ENSG00000113240	CLK4	0.421117	0.130076	0.67367	0.00861002	0.0406633	0.00162891	0.00458081	20	22	22	B1	Cells. transformed fibroblasts (GTEx)	PrediXcan	0.999459	cells_transformed_fibroblasts	0.999981
4129	ENSG00000108349	CASC3	-0.421109	-0.0531357	0.673675	0.0610416	0.0392602	0.00200785	0.00557664	42	51	51	B1	Cells. transformed fibroblasts (GTEx)	PrediXcan	0.999459	cells_transformed_fibroblasts	0.999981
4130	ENSG00000161179	YDJC	0.421017	0.111853	0.673743	0.0161483	0.016568	0.0467611	0.108094	26	33	33	B1	Cells. transformed fibroblasts (GTEx)	PrediXcan	0.999459	cells_transformed_fibroblasts	0.999981
4131	ENSG00000198042	MAK16	0.420996	0.0351277	0.673758	0.100604	0.0960985	6.17441e-07	2.56428e-06	68	77	77	B1	Cells. transformed fibroblasts (GTEx)	PrediXcan	0.999459	cells_transformed_fibroblasts	0.999981
4132	ENSG00000100154	TTC28	-0.420921	-0.0874387	0.673812	0.0488562	0.0663628	4.92694e-05	0.000166307	25	27	27	B1	Cells. transformed fibroblasts (GTEx)	PrediXcan	0.999459	cells_transformed_fibroblasts	0.999981
4133	ENSG00000198887	SMC5	-0.420672	-0.058061	0.673995	0.034754	0.0605828	7.70074e-05	0.000253077	18	23	23	B1	Cells. transformed fibroblasts (GTEx)	PrediXcan	0.999459	cells_transformed_fibroblasts	0.999981
4134	ENSG00000129911	KLF16	-0.420504	-0.0888551	0.674118	0.0255041	0.0699158	3.10873e-05	0.000107098	23	27	27	B1	Cells. transformed fibroblasts (GTEx)	PrediXcan	0.999459	cells_transformed_fibroblasts	0.999981
4135	ENSG00000173338	KCNK7	0.420304	0.149481	0.674263	0.00580304	0.0148547	0.0585943	0.132914	2	2	2	B1	Cells. transformed fibroblasts (GTEx)	PrediXcan	0.999459	cells_transformed_fibroblasts	0.999981
4136	ENSG00000180953	ST20	0.420259	0.0251979	0.674296	0.244454	0.306074	1.60894e-22	2.3961e-21	82	94	94	B1	Cells. transformed fibroblasts (GTEx)	PrediXcan	0.999459	cells_transformed_fibroblasts	0.999981
4137	ENSG00000020633	RUNX3	0.420028	0.0950135	0.674465	0.0135059	0.0439735	0.000900149	0.00260353	10	12	12	B1	Cells. transformed fibroblasts (GTEx)	PrediXcan	0.999459	cells_transformed_fibroblasts	0.999981
4138	ENSG00000155657	TTN	-0.419978	-0.0944078	0.674501	0.0125616	0.013684	0.0675643	0.151233	17	20	20	B1	Cells. transformed fibroblasts (GTEx)	PrediXcan	0.999459	cells_transformed_fibroblasts	0.999981
4139	ENSG00000182568	SATB1	-0.419857	-0.027445	0.67459	0.078752	0.0115695	0.0867909	0.189592	57	75	75	B1	Cells. transformed fibroblasts (GTEx)	PrediXcan	0.999459	cells_transformed_fibroblasts	0.999981
4140	ENSG00000115339	GALNT3	0.41976	0.0374173	0.674661	0.0934091	0.0937496	1.18856e-06	4.78251e-06	45	55	55	B1	Cells. transformed fibroblasts (GTEx)	PrediXcan	0.999459	cells_transformed_fibroblasts	0.999981
4141	ENSG00000171103	TRMT61B	-0.419744	-0.0243716	0.674673	0.247563	0.484991	1.38004e-41	6.45323e-40	59	68	68	B1	Cells. transformed fibroblasts (GTEx)	PrediXcan	0.999459	cells_transformed_fibroblasts	0.999981
4142	ENSG00000231500	RPS18	0.419406	0.0728253	0.67492	0.0448184	0.148946	3.04351e-10	1.7602e-09	101	118	118	B1	Cells. transformed fibroblasts (GTEx)	PrediXcan	0.999459	cells_transformed_fibroblasts	0.999981
4143	ENSG00000145907	G3BP1	0.419369	0.156493	0.674946	0.00499879	0.023691	0.0166041	0.0412423	12	15	15	B1	Cells. transformed fibroblasts (GTEx)	PrediXcan	0.999459	cells_transformed_fibroblasts	0.999981
4144	ENSG00000166582	CENPV	-0.419358	-0.0811873	0.674955	0.0264647	0.0741131	8.92982e-06	3.27266e-05	21	25	25	B1	Cells. transformed fibroblasts (GTEx)	PrediXcan	0.999459	cells_transformed_fibroblasts	0.999981
4145	ENSG00000033170	FUT8	-0.418902	-0.0604393	0.675288	0.0410296	0.0801765	5.14884e-06	1.9359e-05	19	21	21	B1	Cells. transformed fibroblasts (GTEx)	PrediXcan	0.999459	cells_transformed_fibroblasts	0.999981
4146	ENSG00000118407	FILIP1	-0.418899	-0.0287644	0.67529	0.147749	0.469933	2.36107e-38	9.01088e-37	42	67	67	B1	Cells. transformed fibroblasts (GTEx)	PrediXcan	0.999459	cells_transformed_fibroblasts	0.999981
4147	ENSG00000169122	FAM110B	0.418861	0.0468545	0.675318	0.0924826	0.22176	1.53982e-15	1.38523e-14	61	81	81	B1	Cells. transformed fibroblasts (GTEx)	PrediXcan	0.999459	cells_transformed_fibroblasts	0.999981
4148	ENSG00000188549	C15orf52	-0.418573	-0.0386481	0.675529	0.1216	0.0734372	1.10535e-05	4.00857e-05	60	70	70	B1	Cells. transformed fibroblasts (GTEx)	PrediXcan	0.999459	cells_transformed_fibroblasts	0.999981
4149	ENSG00000245552	AP000787.1	-0.418377	-0.101108	0.675671	0.035316	0.0279047	0.00817746	0.0211915	40	45	45	B1	Cells. transformed fibroblasts (GTEx)	PrediXcan	0.999459	cells_transformed_fibroblasts	0.999981
4150	ENSG00000171469	ZNF561	-0.418315	-0.0311613	0.675717	0.157181	0.414208	1.13625e-32	3.19012e-31	90	122	122	B1	Cells. transformed fibroblasts (GTEx)	PrediXcan	0.999459	cells_transformed_fibroblasts	0.999981
4151	ENSG00000152223	EPG5	0.418236	0.0350323	0.675775	0.128349	0.255918	1.17812e-17	1.22841e-16	33	38	38	B1	Cells. transformed fibroblasts (GTEx)	PrediXcan	0.999459	cells_transformed_fibroblasts	0.999981
4152	ENSG00000249673	NOP14-AS1	0.41819	0.0351253	0.675808	0.116806	0.220857	2.2627e-15	2.00655e-14	49	55	55	B1	Cells. transformed fibroblasts (GTEx)	PrediXcan	0.999459	cells_transformed_fibroblasts	0.999981
4153	ENSG00000144597	EAF1	0.417729	0.676937	0.676146	0.000244324	0.0238935	0.0159108	0.0396064	5	9	9	B1	Cells. transformed fibroblasts (GTEx)	PrediXcan	0.999459	cells_transformed_fibroblasts	0.999981
4154	ENSG00000117385	P3H1	-0.417352	-0.0828879	0.676421	0.0565364	0.0169877	0.04333	0.100792	59	74	74	B1	Cells. transformed fibroblasts (GTEx)	PrediXcan	0.999459	cells_transformed_fibroblasts	0.999981
4155	ENSG00000105875	WDR91	-0.417204	-0.10529	0.676529	0.0117636	0.0217176	0.0219147	0.0535784	91	115	115	B1	Cells. transformed fibroblasts (GTEx)	PrediXcan	0.999459	cells_transformed_fibroblasts	0.999981
4156	ENSG00000189350	TOGARAM2	-0.417129	-0.0240451	0.676584	0.245564	0.465358	5.56092e-38	2.0874e-36	18	22	22	B1	Cells. transformed fibroblasts (GTEx)	PrediXcan	0.999459	cells_transformed_fibroblasts	0.999981
4157	ENSG00000127418	FGFRL1	0.416818	0.0398151	0.676811	0.104473	0.16472	1.25318e-11	8.18779e-11	59	74	74	B1	Cells. transformed fibroblasts (GTEx)	PrediXcan	0.999459	cells_transformed_fibroblasts	0.999981
4158	ENSG00000131037	EPS8L1	0.416572	0.0420966	0.676991	0.198814	0.26989	7.66372e-19	8.72098e-18	63	81	81	B1	Cells. transformed fibroblasts (GTEx)	PrediXcan	0.999459	cells_transformed_fibroblasts	0.999981
4159	ENSG00000163956	LRPAP1	0.416503	0.034519	0.677042	0.109166	0.299534	3.11972e-21	4.23201e-20	28	33	33	B1	Cells. transformed fibroblasts (GTEx)	PrediXcan	0.999459	cells_transformed_fibroblasts	0.999981
4160	ENSG00000196418	ZNF124	0.416446	0.0286232	0.677084	0.169626	0.285513	5.30012e-20	6.62563e-19	30	33	33	B1	Cells. transformed fibroblasts (GTEx)	PrediXcan	0.999459	cells_transformed_fibroblasts	0.999981
4161	ENSG00000125633	CCDC93	-0.416359	-0.0337764	0.677148	0.146248	0.276284	9.68648e-20	1.19455e-18	69	73	73	B1	Cells. transformed fibroblasts (GTEx)	PrediXcan	0.999459	cells_transformed_fibroblasts	0.999981
4162	ENSG00000198113	TOR4A	-0.416266	-0.14751	0.677216	0.00956585	0.141468	1.10715e-09	6.10915e-09	11	18	18	B1	Cells. transformed fibroblasts (GTEx)	PrediXcan	0.999459	cells_transformed_fibroblasts	0.999981
4163	ENSG00000176490	DIRAS1	0.41623	0.0464252	0.677242	0.116344	0.0729267	1.89429e-05	6.71158e-05	119	160	160	B1	Cells. transformed fibroblasts (GTEx)	PrediXcan	0.999459	cells_transformed_fibroblasts	0.999981
4164	ENSG00000169019	COMMD8	-0.415816	-0.0823948	0.677545	0.032493	0.07149	2.48517e-05	8.67058e-05	42	54	54	B1	Cells. transformed fibroblasts (GTEx)	PrediXcan	0.999459	cells_transformed_fibroblasts	0.999981
4165	ENSG00000128944	KNSTRN	-0.41561	-0.0190497	0.677696	0.246898	0.297725	5.6843e-22	8.12103e-21	79	92	92	B1	Cells. transformed fibroblasts (GTEx)	PrediXcan	0.999459	cells_transformed_fibroblasts	0.999981
4166	ENSG00000138074	SLC5A6	-0.415467	-0.112076	0.6778	0.0146612	0.0697634	3.1144e-05	0.000107266	17	24	24	B1	Cells. transformed fibroblasts (GTEx)	PrediXcan	0.999459	cells_transformed_fibroblasts	0.999981
4167	ENSG00000204977	TRIM13	0.415293	0.257697	0.677927	0.00984016	0.0145338	0.0560032	0.127388	18	20	20	B1	Cells. transformed fibroblasts (GTEx)	PrediXcan	0.999459	cells_transformed_fibroblasts	0.999981
4168	ENSG00000089022	MAPKAPK5	-0.415229	-0.125854	0.677974	0.0420647	0.0172229	0.0388517	0.0912891	15	16	16	B1	Cells. transformed fibroblasts (GTEx)	PrediXcan	0.999459	cells_transformed_fibroblasts	0.999981
4169	ENSG00000069943	PIGB	-0.415165	-0.0394179	0.678021	0.0835143	0.344229	3.48543e-25	6.14593e-24	40	63	63	B1	Cells. transformed fibroblasts (GTEx)	PrediXcan	0.999459	cells_transformed_fibroblasts	0.999981
4170	ENSG00000185252	ZNF74	0.415132	0.0199679	0.678045	0.0495773	0.0446428	0.000831278	0.00241607	24	29	29	B1	Cells. transformed fibroblasts (GTEx)	PrediXcan	0.999459	cells_transformed_fibroblasts	0.999981
4171	ENSG00000184497	TMEM255B	0.414761	0.0177879	0.678317	0.44361	0.591824	1.83458e-55	1.96372e-53	33	39	39	B1	Cells. transformed fibroblasts (GTEx)	PrediXcan	0.999459	cells_transformed_fibroblasts	0.999981
4172	ENSG00000005436	GCFC2	-0.414694	-0.0326244	0.678366	0.11839	0.211598	1.72878e-14	1.42773e-13	33	40	40	B1	Cells. transformed fibroblasts (GTEx)	PrediXcan	0.999459	cells_transformed_fibroblasts	0.999981
4173	ENSG00000196950	SLC39A10	-0.414535	-0.059503	0.678482	0.0584444	0.190712	5.04572e-13	3.70479e-12	20	25	25	B1	Cells. transformed fibroblasts (GTEx)	PrediXcan	0.999459	cells_transformed_fibroblasts	0.999981
4174	ENSG00000150907	FOXO1	-0.414377	-0.0452085	0.678598	0.0547199	0.103897	1.78608e-07	7.86093e-07	42	46	46	B1	Cells. transformed fibroblasts (GTEx)	PrediXcan	0.999459	cells_transformed_fibroblasts	0.999981
4175	ENSG00000048052	HDAC9	-0.414261	-0.0897563	0.678683	0.01871	0.0730615	1.90174e-05	6.73103e-05	13	19	19	B1	Cells. transformed fibroblasts (GTEx)	PrediXcan	0.999459	cells_transformed_fibroblasts	0.999981
4176	ENSG00000182670	TTC3	-0.414102	-0.0546134	0.678799	0.0723402	0.1974	8.16639e-14	6.40456e-13	77	101	101	B1	Cells. transformed fibroblasts (GTEx)	PrediXcan	0.999459	cells_transformed_fibroblasts	0.999981
4177	ENSG00000198963	RORB	0.414098	0.218819	0.678803	0.00555781	0.0209486	0.0250173	0.0606338	6	8	8	B1	Cells. transformed fibroblasts (GTEx)	PrediXcan	0.999459	cells_transformed_fibroblasts	0.999981
4178	ENSG00000141497	ZMYND15	-0.413688	-0.0742494	0.679102	0.0228818	0.0702658	2.62614e-05	9.13911e-05	25	31	31	B1	Cells. transformed fibroblasts (GTEx)	PrediXcan	0.999459	cells_transformed_fibroblasts	0.999981
4179	ENSG00000272760	AC093726.1	-0.413403	-0.126231	0.679311	0.0106969	0.0339491	0.00402455	0.0108034	18	24	24	B1	Cells. transformed fibroblasts (GTEx)	PrediXcan	0.999459	cells_transformed_fibroblasts	0.999981
4180	ENSG00000221866	PLXNA4	-0.413348	-0.162117	0.679351	0.0115484	0.0101075	0.119158	0.251748	27	33	33	B1	Cells. transformed fibroblasts (GTEx)	PrediXcan	0.999459	cells_transformed_fibroblasts	0.999981
4181	ENSG00000113119	TMCO6	-0.413299	-0.0513084	0.679387	0.0643137	0.11625	4.3367e-08	2.04042e-07	16	20	20	B1	Cells. transformed fibroblasts (GTEx)	PrediXcan	0.999459	cells_transformed_fibroblasts	0.999981
4182	ENSG00000159496	RGL4	-0.413123	-0.0914417	0.679517	0.0236193	0.0106363	0.110695	0.235869	22	23	23	B1	Cells. transformed fibroblasts (GTEx)	PrediXcan	0.999459	cells_transformed_fibroblasts	0.999981
4183	ENSG00000123870	ZNF137P	-0.412816	-0.0590948	0.679741	0.045317	0.124926	9.43822e-09	4.72636e-08	36	51	51	B1	Cells. transformed fibroblasts (GTEx)	PrediXcan	0.999459	cells_transformed_fibroblasts	0.999981
4184	ENSG00000155592	ZKSCAN2	-0.412541	-0.056031	0.679943	0.0312804	0.152146	2.27683e-10	1.33311e-09	24	30	30	B1	Cells. transformed fibroblasts (GTEx)	PrediXcan	0.999459	cells_transformed_fibroblasts	0.999981
4185	ENSG00000136848	DAB2IP	-0.412428	-0.0646349	0.680026	0.0721881	0.113396	5.54652e-08	2.5769e-07	33	41	41	B1	Cells. transformed fibroblasts (GTEx)	PrediXcan	0.999459	cells_transformed_fibroblasts	0.999981
4186	ENSG00000234616	JRK	0.41237	0.064754	0.680068	0.0546382	0.164019	2.61731e-11	1.66095e-10	49	70	70	B1	Cells. transformed fibroblasts (GTEx)	PrediXcan	0.999459	cells_transformed_fibroblasts	0.999981
4187	ENSG00000205746	AC126755.1	0.411945	0.106416	0.68038	0.0349755	0.120983	1.6633e-08	8.10414e-08	26	34	34	B1	Cells. transformed fibroblasts (GTEx)	PrediXcan	0.999459	cells_transformed_fibroblasts	0.999981
4188	ENSG00000247982	LINC00926	-0.411899	-0.0389126	0.680414	0.163343	0.287124	8.23815e-21	1.08739e-19	29	41	41	B1	Cells. transformed fibroblasts (GTEx)	PrediXcan	0.999459	cells_transformed_fibroblasts	0.999981
4189	ENSG00000226029	LINC01772	0.41182	0.104767	0.680471	0.0334485	0.153241	1.92376e-11	1.2357e-10	12	14	14	B1	Cells. transformed fibroblasts (GTEx)	PrediXcan	0.999459	cells_transformed_fibroblasts	0.999981
4190	ENSG00000182636	NDN	0.411793	0.182074	0.680491	0.0175483	0.0322608	0.0042444	0.0113646	20	33	33	B1	Cells. transformed fibroblasts (GTEx)	PrediXcan	0.999459	cells_transformed_fibroblasts	0.999981
4191	ENSG00000266714	MYO15B	0.411731	0.0327114	0.680537	0.366535	0.506405	7.65014e-45	4.31336e-43	96	123	123	B1	Cells. transformed fibroblasts (GTEx)	PrediXcan	0.999459	cells_transformed_fibroblasts	0.999981
4192	ENSG00000102471	NDFIP2	0.411624	0.065624	0.680615	0.0770846	0.0252267	0.0130164	0.032831	94	111	111	B1	Cells. transformed fibroblasts (GTEx)	PrediXcan	0.999459	cells_transformed_fibroblasts	0.999981
4193	ENSG00000144747	TMF1	-0.411437	-0.0603738	0.680752	0.0431821	0.0661671	4.06077e-05	0.000138606	25	29	29	B1	Cells. transformed fibroblasts (GTEx)	PrediXcan	0.999459	cells_transformed_fibroblasts	0.999981
4194	ENSG00000182240	BACE2	0.411371	0.0757832	0.680801	0.023746	0.0549594	0.000130111	0.000416605	14	20	20	B1	Cells. transformed fibroblasts (GTEx)	PrediXcan	0.999459	cells_transformed_fibroblasts	0.999981
4195	ENSG00000129465	RIPK3	0.411104	0.0552361	0.680996	0.0667489	0.131485	4.37933e-09	2.26459e-08	23	28	28	B1	Cells. transformed fibroblasts (GTEx)	PrediXcan	0.999459	cells_transformed_fibroblasts	0.999981
4196	ENSG00000142347	MYO1F	-0.411073	-0.0418164	0.681019	0.0251455	0.0143234	0.0648923	0.1458	37	43	43	B1	Cells. transformed fibroblasts (GTEx)	PrediXcan	0.999459	cells_transformed_fibroblasts	0.999981
4197	ENSG00000188735	TMEM120B	-0.410814	-0.0482655	0.681209	0.0952822	0.114413	6.43392e-08	2.96605e-07	61	71	71	B1	Cells. transformed fibroblasts (GTEx)	PrediXcan	0.999459	cells_transformed_fibroblasts	0.999981
4198	ENSG00000114735	HEMK1	0.410598	0.040456	0.681367	0.13106	0.16379	1.54576e-11	1.00087e-10	228	269	269	B1	Cells. transformed fibroblasts (GTEx)	PrediXcan	0.999459	cells_transformed_fibroblasts	0.999981
4199	ENSG00000100417	PMM1	0.409869	0.0653757	0.681902	0.0683866	0.260639	3.92775e-18	4.24737e-17	92	113	113	B1	Cells. transformed fibroblasts (GTEx)	PrediXcan	0.999459	cells_transformed_fibroblasts	0.999981
4200	ENSG00000067221	STOML1	-0.409604	-0.0703336	0.682097	0.0215843	0.0341691	0.00308756	0.00841677	17	17	17	B1	Cells. transformed fibroblasts (GTEx)	PrediXcan	0.999459	cells_transformed_fibroblasts	0.999981
4201	ENSG00000237854	LINC00674	0.40948	0.0262556	0.682188	0.164058	0.438973	1.53289e-34	4.69846e-33	36	46	46	B1	Cells. transformed fibroblasts (GTEx)	PrediXcan	0.999459	cells_transformed_fibroblasts	0.999981
4202	ENSG00000162869	PPP1R21	0.409242	0.0975346	0.682362	0.0268298	0.051785	0.000368511	0.00112449	23	27	27	B1	Cells. transformed fibroblasts (GTEx)	PrediXcan	0.999459	cells_transformed_fibroblasts	0.999981
4203	ENSG00000159592	GPBP1L1	-0.409237	-0.683178	0.682366	0.00223478	0.0102628	0.116236	0.246357	8	9	9	B1	Cells. transformed fibroblasts (GTEx)	PrediXcan	0.999459	cells_transformed_fibroblasts	0.999981
4204	ENSG00000167371	PRRT2	0.409126	0.0260331	0.682447	0.312362	0.443215	2.96579e-36	9.91079e-35	22	32	32	B1	Cells. transformed fibroblasts (GTEx)	PrediXcan	0.999459	cells_transformed_fibroblasts	0.999981
4205	ENSG00000132763	MMACHC	0.409006	0.0791666	0.682535	0.0199432	0.109157	1.39155e-07	6.1741e-07	20	24	24	B1	Cells. transformed fibroblasts (GTEx)	PrediXcan	0.999459	cells_transformed_fibroblasts	0.999981
4206	ENSG00000124588	NQO2	0.40834	0.0409207	0.683024	0.0414906	0.64017	7.90498e-65	1.641e-62	29	35	35	B1	Cells. transformed fibroblasts (GTEx)	PrediXcan	0.999459	cells_transformed_fibroblasts	0.999981
4207	ENSG00000185019	UBOX5	0.407992	0.132465	0.68328	0.010817	0.112795	7.08068e-08	3.25e-07	4	6	6	B1	Cells. transformed fibroblasts (GTEx)	PrediXcan	0.999459	cells_transformed_fibroblasts	0.999981
4208	ENSG00000171621	SPSB1	0.407781	0.0524165	0.683434	0.0281826	0.0501622	0.00044798	0.00135193	31	36	36	B1	Cells. transformed fibroblasts (GTEx)	PrediXcan	0.999459	cells_transformed_fibroblasts	0.999981
4209	ENSG00000144401	METTL21A	0.407288	0.0294383	0.683797	0.187073	0.321909	1.56373e-23	2.50288e-22	52	64	64	B1	Cells. transformed fibroblasts (GTEx)	PrediXcan	0.999459	cells_transformed_fibroblasts	0.999981
4210	ENSG00000116874	WARS2	0.407016	0.02486	0.683996	0.20772	0.489009	3.22549e-42	1.56157e-40	19	20	20	B1	Cells. transformed fibroblasts (GTEx)	PrediXcan	0.999459	cells_transformed_fibroblasts	0.999981
4211	ENSG00000169504	CLIC4	-0.406938	-0.0854207	0.684053	0.0227188	0.0326881	0.00476635	0.0127001	23	28	28	B1	Cells. transformed fibroblasts (GTEx)	PrediXcan	0.999459	cells_transformed_fibroblasts	0.999981
4212	ENSG00000196072	BLOC1S2	0.406597	0.0239044	0.684304	0.11647	0.152699	5.28655e-11	3.26413e-10	82	96	96	B1	Cells. transformed fibroblasts (GTEx)	PrediXcan	0.999459	cells_transformed_fibroblasts	0.999981
4213	ENSG00000102890	ELMO3	-0.406455	-0.0776435	0.684408	0.0492039	0.0660767	4.91032e-05	0.000165828	38	42	42	B1	Cells. transformed fibroblasts (GTEx)	PrediXcan	0.999459	cells_transformed_fibroblasts	0.999981
4214	ENSG00000250986	AC141928.1	-0.406258	-0.540036	0.684553	0.000978436	0.0159634	0.0506346	0.116244	2	3	3	B1	Cells. transformed fibroblasts (GTEx)	PrediXcan	0.999459	cells_transformed_fibroblasts	0.999981
4215	ENSG00000225439	BOLA3-AS1	0.406244	0.0378263	0.684563	0.112117	0.192856	3.72354e-13	2.76062e-12	63	73	73	B1	Cells. transformed fibroblasts (GTEx)	PrediXcan	0.999459	cells_transformed_fibroblasts	0.999981
4216	ENSG00000196152	ZNF79	-0.40594	-0.0520734	0.684787	0.108701	0.269322	2.15657e-19	2.56932e-18	36	54	54	B1	Cells. transformed fibroblasts (GTEx)	PrediXcan	0.999459	cells_transformed_fibroblasts	0.999981
4217	ENSG00000113580	NR3C1	0.405764	0.135294	0.684916	0.012509	0.0138782	0.068777	0.153797	28	32	32	B1	Cells. transformed fibroblasts (GTEx)	PrediXcan	0.999459	cells_transformed_fibroblasts	0.999981
4218	ENSG00000197566	ZNF624	0.405726	0.0147828	0.684944	0.0777286	0.115481	3.1708e-08	1.50478e-07	64	75	75	B1	Cells. transformed fibroblasts (GTEx)	PrediXcan	0.999459	cells_transformed_fibroblasts	0.999981
4219	ENSG00000126822	PLEKHG3	-0.405244	-0.0314162	0.685298	0.141592	0.193598	6.81259e-14	5.37669e-13	59	65	65	B1	Cells. transformed fibroblasts (GTEx)	PrediXcan	0.999459	cells_transformed_fibroblasts	0.999981
4220	ENSG00000103148	NPRL3	-0.40508	-0.0269524	0.685419	0.129654	0.417352	2.77431e-32	7.58698e-31	14	23	23	B1	Cells. transformed fibroblasts (GTEx)	PrediXcan	0.999459	cells_transformed_fibroblasts	0.999981
4221	ENSG00000169026	MFSD7	-0.404714	-0.010947	0.685688	0.201078	0.227966	7.23417e-16	6.67894e-15	66	81	81	B1	Cells. transformed fibroblasts (GTEx)	PrediXcan	0.999459	cells_transformed_fibroblasts	0.999981
4222	ENSG00000121316	PLBD1	0.404598	0.177983	0.685773	0.00811549	0.014165	0.0626028	0.141165	8	10	10	B1	Cells. transformed fibroblasts (GTEx)	PrediXcan	0.999459	cells_transformed_fibroblasts	0.999981
4223	ENSG00000164934	DCAF13	0.404543	0.0497725	0.685813	0.0469572	0.100095	3.73493e-07	1.58772e-06	38	45	45	B1	Cells. transformed fibroblasts (GTEx)	PrediXcan	0.999459	cells_transformed_fibroblasts	0.999981
4224	ENSG00000197728	RPS26	0.404068	0.019406	0.686163	0.494075	0.687831	5.20865e-75	2.6431e-72	39	44	44	B1	Cells. transformed fibroblasts (GTEx)	PrediXcan	0.999459	cells_transformed_fibroblasts	0.999981
4225	ENSG00000142102	PGGHG	0.403841	0.046964	0.686329	0.189115	0.32462	2.02553e-23	3.2083e-22	67	91	91	B1	Cells. transformed fibroblasts (GTEx)	PrediXcan	0.999459	cells_transformed_fibroblasts	0.999981
4226	ENSG00000198792	TMEM184B	0.40339	0.0299784	0.686661	0.12992	0.206273	1.87927e-14	1.54735e-13	63	78	78	B1	Cells. transformed fibroblasts (GTEx)	PrediXcan	0.999459	cells_transformed_fibroblasts	0.999981
4227	ENSG00000111728	ST8SIA1	-0.402979	-0.101505	0.686964	0.0506765	0.117119	1.26252e-08	6.23795e-08	99	120	120	B1	Cells. transformed fibroblasts (GTEx)	PrediXcan	0.999459	cells_transformed_fibroblasts	0.999981
4228	ENSG00000092531	SNAP23	0.402849	0.0410065	0.68706	0.0959545	0.105739	9.13764e-08	4.1373e-07	55	63	63	B1	Cells. transformed fibroblasts (GTEx)	PrediXcan	0.999459	cells_transformed_fibroblasts	0.999981
4229	ENSG00000169905	TOR1AIP2	-0.402706	-0.0642926	0.687164	0.0343519	0.0891149	2.11195e-06	8.26738e-06	17	20	20	B1	Cells. transformed fibroblasts (GTEx)	PrediXcan	0.999459	cells_transformed_fibroblasts	0.999981
4230	ENSG00000105894	PTN	-0.402628	-0.048063	0.687222	0.079431	0.130401	2.44185e-09	1.29674e-08	65	75	75	B1	Cells. transformed fibroblasts (GTEx)	PrediXcan	0.999459	cells_transformed_fibroblasts	0.999981
4231	ENSG00000089177	KIF16B	0.402261	0.0220128	0.687492	0.308093	0.498988	9.71734e-43	4.91281e-41	24	28	28	B1	Cells. transformed fibroblasts (GTEx)	PrediXcan	0.999459	cells_transformed_fibroblasts	0.999981
4232	ENSG00000186162	CIDECP	-0.401754	-0.0525023	0.687865	0.0068091	0.0308931	0.00588425	0.0155128	57	72	72	B1	Cells. transformed fibroblasts (GTEx)	PrediXcan	0.999459	cells_transformed_fibroblasts	0.999981
4233	ENSG00000137364	TPMT	0.401735	0.0366006	0.687879	0.153852	0.149239	3.51549e-10	2.01614e-09	98	118	118	B1	Cells. transformed fibroblasts (GTEx)	PrediXcan	0.999459	cells_transformed_fibroblasts	0.999981
4234	ENSG00000162004	CCDC78	-0.401613	-0.0914816	0.687969	0.0143592	0.063838	6.79518e-05	0.000224935	17	25	25	B1	Cells. transformed fibroblasts (GTEx)	PrediXcan	0.999459	cells_transformed_fibroblasts	0.999981
4235	ENSG00000135074	ADAM19	-0.401609	-0.0506475	0.687972	0.0447126	0.135844	1.1665e-09	6.41856e-09	30	35	35	B1	Cells. transformed fibroblasts (GTEx)	PrediXcan	0.999459	cells_transformed_fibroblasts	0.999981
4236	ENSG00000175756	AURKAIP1	-0.401443	-0.203583	0.688094	0.00460567	0.0232416	0.0172569	0.0427707	6	8	8	B1	Cells. transformed fibroblasts (GTEx)	PrediXcan	0.999459	cells_transformed_fibroblasts	0.999981
4237	ENSG00000198382	UVRAG	-0.401346	-0.112258	0.688166	0.0228834	0.0115245	0.0957909	0.207139	13	14	14	B1	Cells. transformed fibroblasts (GTEx)	PrediXcan	0.999459	cells_transformed_fibroblasts	0.999981
4238	ENSG00000164978	NUDT2	0.401235	0.0223994	0.688247	0.264716	0.591405	1.62772e-58	2.12394e-56	34	43	43	B1	Cells. transformed fibroblasts (GTEx)	PrediXcan	0.999459	cells_transformed_fibroblasts	0.999981
4239	ENSG00000105364	MRPL4	0.401104	0.0820035	0.688343	0.0269175	0.0685441	2.74357e-05	9.5236e-05	9	11	11	B1	Cells. transformed fibroblasts (GTEx)	PrediXcan	0.999459	cells_transformed_fibroblasts	0.999981
4240	ENSG00000112701	SENP6	-0.400546	-0.081305	0.688755	0.0244981	0.0383374	0.00204699	0.00567958	30	31	31	B1	Cells. transformed fibroblasts (GTEx)	PrediXcan	0.999459	cells_transformed_fibroblasts	0.999981
4241	ENSG00000137764	MAP2K5	-0.400493	-0.395347	0.688794	0.00214391	0.0169685	0.0428416	0.0997575	9	13	13	B1	Cells. transformed fibroblasts (GTEx)	PrediXcan	0.999459	cells_transformed_fibroblasts	0.999981
4242	ENSG00000125885	MCM8	0.400458	0.0409212	0.688819	0.0595144	0.230377	1.4534e-16	1.40529e-15	11	14	14	B1	Cells. transformed fibroblasts (GTEx)	PrediXcan	0.999459	cells_transformed_fibroblasts	0.999981
4243	ENSG00000167861	HID1	-0.400404	-0.0644497	0.688859	0.0551794	0.0350986	0.00314526	0.00856383	63	90	90	B1	Cells. transformed fibroblasts (GTEx)	PrediXcan	0.999459	cells_transformed_fibroblasts	0.999981
4244	ENSG00000127191	TRAF2	0.400007	0.17112	0.689151	0.0108267	0.0375558	0.00240269	0.00661295	5	7	7	B1	Cells. transformed fibroblasts (GTEx)	PrediXcan	0.999459	cells_transformed_fibroblasts	0.999981
4245	ENSG00000130304	SLC27A1	0.399796	0.0416482	0.689306	0.101932	0.199879	7.1232e-14	5.60891e-13	63	77	77	B1	Cells. transformed fibroblasts (GTEx)	PrediXcan	0.999459	cells_transformed_fibroblasts	0.999981
4246	ENSG00000149187	CELF1	0.399404	0.160668	0.689596	0.00486773	0.0121594	0.0839766	0.184133	26	36	36	B1	Cells. transformed fibroblasts (GTEx)	PrediXcan	0.999459	cells_transformed_fibroblasts	0.999981
4247	ENSG00000102547	CAB39L	-0.399246	-0.042498	0.689712	0.124462	0.218429	5.66179e-15	4.84221e-14	89	108	108	B1	Cells. transformed fibroblasts (GTEx)	PrediXcan	0.999459	cells_transformed_fibroblasts	0.999981
4248	ENSG00000127948	POR	-0.39912	-0.0227801	0.689805	0.0851216	0.0128339	0.079443	0.175418	48	56	56	B1	Cells. transformed fibroblasts (GTEx)	PrediXcan	0.999459	cells_transformed_fibroblasts	0.999981
4249	ENSG00000225973	PIGBOS1	0.399118	0.0974459	0.689806	0.0154522	0.172469	1.06845e-11	7.03111e-11	15	21	21	B1	Cells. transformed fibroblasts (GTEx)	PrediXcan	0.999459	cells_transformed_fibroblasts	0.999981
4250	ENSG00000197841	ZNF181	0.398744	0.0448106	0.690082	0.0544784	0.0999608	2.49427e-07	1.07985e-06	23	26	26	B1	Cells. transformed fibroblasts (GTEx)	PrediXcan	0.999459	cells_transformed_fibroblasts	0.999981
4251	ENSG00000138615	CILP	0.398051	0.0876886	0.690592	0.024565	0.0724287	1.98197e-05	7.00231e-05	12	14	14	B1	Cells. transformed fibroblasts (GTEx)	PrediXcan	0.999459	cells_transformed_fibroblasts	0.999981
4252	ENSG00000223508	RPL23AP53	0.397833	0.16629	0.690753	0.00642056	0.0625755	7.85051e-05	0.00025732	11	14	14	B1	Cells. transformed fibroblasts (GTEx)	PrediXcan	0.999459	cells_transformed_fibroblasts	0.999981
4253	ENSG00000140563	MCTP2	-0.397444	-0.153658	0.69104	0.0117195	0.0391306	0.00180601	0.00504366	6	6	6	B1	Cells. transformed fibroblasts (GTEx)	PrediXcan	0.999459	cells_transformed_fibroblasts	0.999981
4254	ENSG00000185864	NPIPB4	0.397433	0.0146415	0.691048	0.168397	0.193214	2.35479e-13	1.77367e-12	89	109	109	B1	Cells. transformed fibroblasts (GTEx)	PrediXcan	0.999459	cells_transformed_fibroblasts	0.999981
4255	ENSG00000115504	EHBP1	-0.397232	-0.0450476	0.691197	0.062737	0.089907	1.75255e-06	6.93377e-06	40	49	49	B1	Cells. transformed fibroblasts (GTEx)	PrediXcan	0.999459	cells_transformed_fibroblasts	0.999981
4256	ENSG00000196151	WDSUB1	0.397151	0.0272768	0.691256	0.259907	0.596005	3.75122e-56	4.21275e-54	121	138	138	B1	Cells. transformed fibroblasts (GTEx)	PrediXcan	0.999459	cells_transformed_fibroblasts	0.999981
4257	ENSG00000148399	DPH7	0.397032	0.0452766	0.691344	0.052852	0.0944553	6.56431e-07	2.71715e-06	21	24	24	B1	Cells. transformed fibroblasts (GTEx)	PrediXcan	0.999459	cells_transformed_fibroblasts	0.999981
4258	ENSG00000168116	KIAA1586	-0.396907	-0.0168774	0.691436	0.0703167	0.0800979	5.98273e-06	2.23838e-05	56	65	65	B1	Cells. transformed fibroblasts (GTEx)	PrediXcan	0.999459	cells_transformed_fibroblasts	0.999981
4259	ENSG00000165929	TC2N	0.396726	0.0424506	0.69157	0.0503197	0.191722	3.661e-13	2.71719e-12	15	19	19	B1	Cells. transformed fibroblasts (GTEx)	PrediXcan	0.999459	cells_transformed_fibroblasts	0.999981
4260	ENSG00000106484	MEST	0.396666	0.0313094	0.691614	0.191458	0.283262	3.18315e-20	4.05696e-19	17	18	18	B1	Cells. transformed fibroblasts (GTEx)	PrediXcan	0.999459	cells_transformed_fibroblasts	0.999981
4261	ENSG00000175048	ZDHHC14	0.396478	0.0671575	0.691753	0.0668913	0.0431564	0.00105004	0.0030205	46	54	54	B1	Cells. transformed fibroblasts (GTEx)	PrediXcan	0.999459	cells_transformed_fibroblasts	0.999981
4262	ENSG00000196372	ASB13	0.39641	0.0459829	0.691803	0.020325	0.0700505	2.94954e-05	0.000101972	20	24	24	B1	Cells. transformed fibroblasts (GTEx)	PrediXcan	0.999459	cells_transformed_fibroblasts	0.999981
4263	ENSG00000101337	TM9SF4	0.396297	0.175742	0.691886	0.00506068	0.0268401	0.0106198	0.0271154	9	14	14	B1	Cells. transformed fibroblasts (GTEx)	PrediXcan	0.999459	cells_transformed_fibroblasts	0.999981
4264	ENSG00000131941	RHPN2	0.395958	0.0831448	0.692136	0.0164119	0.0830667	4.02448e-06	1.52614e-05	16	21	21	B1	Cells. transformed fibroblasts (GTEx)	PrediXcan	0.999459	cells_transformed_fibroblasts	0.999981
4265	ENSG00000270820	AC016727.1	-0.395832	-0.0681169	0.692229	0.0314341	0.0740549	1.16003e-05	4.20133e-05	14	16	16	B1	Cells. transformed fibroblasts (GTEx)	PrediXcan	0.999459	cells_transformed_fibroblasts	0.999981
4266	ENSG00000161513	FDXR	0.395778	0.0703218	0.692269	0.0180678	0.0793646	7.90451e-06	2.91992e-05	11	16	16	B1	Cells. transformed fibroblasts (GTEx)	PrediXcan	0.999459	cells_transformed_fibroblasts	0.999981
4267	ENSG00000158220	ESYT3	0.395465	0.0960826	0.6925	0.01762	0.0653484	5.89408e-05	0.000196688	22	29	29	B1	Cells. transformed fibroblasts (GTEx)	PrediXcan	0.999459	cells_transformed_fibroblasts	0.999981
4268	ENSG00000160959	LRRC14	-0.395423	-0.0825584	0.692531	0.00827492	0.0233131	0.0162159	0.0403073	11	14	14	B1	Cells. transformed fibroblasts (GTEx)	PrediXcan	0.999459	cells_transformed_fibroblasts	0.999981
4269	ENSG00000148219	ASTN2	0.39536	0.215329	0.692577	0.00415111	0.012781	0.0786445	0.17382	7	9	9	B1	Cells. transformed fibroblasts (GTEx)	PrediXcan	0.999459	cells_transformed_fibroblasts	0.999981
4270	ENSG00000139192	TAPBPL	0.39465	0.016025	0.693101	0.312798	0.515809	5.07713e-45	2.89841e-43	33	38	38	B1	Cells. transformed fibroblasts (GTEx)	PrediXcan	0.999459	cells_transformed_fibroblasts	0.999981
4271	ENSG00000151338	MIPOL1	0.39446	0.0343718	0.693242	0.102787	0.247769	2.38981e-17	2.4326e-16	34	43	43	B1	Cells. transformed fibroblasts (GTEx)	PrediXcan	0.999459	cells_transformed_fibroblasts	0.999981
4272	ENSG00000081803	CADPS2	-0.394452	-0.215021	0.693248	0.00268796	0.0298288	0.00718836	0.018756	11	15	15	B1	Cells. transformed fibroblasts (GTEx)	PrediXcan	0.999459	cells_transformed_fibroblasts	0.999981
4273	ENSG00000137563	GGH	-0.394433	-0.0298717	0.693261	0.161355	0.334699	2.16093e-24	3.67331e-23	98	113	113	B1	Cells. transformed fibroblasts (GTEx)	PrediXcan	0.999459	cells_transformed_fibroblasts	0.999981
4274	ENSG00000257949	TEN1	-0.394159	-0.0302416	0.693464	0.166122	0.342647	5.63445e-25	9.83408e-24	16	19	19	B1	Cells. transformed fibroblasts (GTEx)	PrediXcan	0.999459	cells_transformed_fibroblasts	0.999981
4275	ENSG00000168005	C11orf84	-0.394023	-0.0285849	0.693564	0.200131	0.323582	5.88986e-24	9.66431e-23	13	14	14	B1	Cells. transformed fibroblasts (GTEx)	PrediXcan	0.999459	cells_transformed_fibroblasts	0.999981
4276	ENSG00000158473	CD1D	-0.393994	-0.0489378	0.693586	0.0497828	0.0361342	0.00263142	0.00721783	118	160	160	B1	Cells. transformed fibroblasts (GTEx)	PrediXcan	0.999459	cells_transformed_fibroblasts	0.999981
4277	ENSG00000120686	UFM1	0.393801	0.111614	0.693728	0.0310891	0.0260893	0.0113016	0.028776	53	70	70	B1	Cells. transformed fibroblasts (GTEx)	PrediXcan	0.999459	cells_transformed_fibroblasts	0.999981
4278	ENSG00000121542	SEC22A	-0.393482	-0.168007	0.693963	0.00727791	0.0125384	0.0811057	0.178511	5	6	6	B1	Cells. transformed fibroblasts (GTEx)	PrediXcan	0.999459	cells_transformed_fibroblasts	0.999981
4279	ENSG00000152217	SETBP1	0.393435	0.0418913	0.693998	0.0979227	0.161906	1.4815e-11	9.60173e-11	49	55	55	B1	Cells. transformed fibroblasts (GTEx)	PrediXcan	0.999459	cells_transformed_fibroblasts	0.999981
4280	ENSG00000156232	WHAMM	0.393208	0.0537547	0.694166	0.0736551	0.0920598	1.42595e-06	5.67934e-06	50	55	55	B1	Cells. transformed fibroblasts (GTEx)	PrediXcan	0.999459	cells_transformed_fibroblasts	0.999981
4281	ENSG00000126218	F10	-0.392906	-0.0662594	0.694389	0.0318017	0.20471	1.88909e-14	1.5545e-13	26	35	35	B1	Cells. transformed fibroblasts (GTEx)	PrediXcan	0.999459	cells_transformed_fibroblasts	0.999981
4282	ENSG00000135472	FAIM2	0.392598	0.0237775	0.694616	0.23902	0.361035	1.37428e-26	2.62976e-25	12	15	15	B1	Cells. transformed fibroblasts (GTEx)	PrediXcan	0.999459	cells_transformed_fibroblasts	0.999981
4283	ENSG00000162073	PAQR4	0.392578	0.0973057	0.694631	0.023867	0.0224024	0.0196238	0.048253	17	20	20	B1	Cells. transformed fibroblasts (GTEx)	PrediXcan	0.999459	cells_transformed_fibroblasts	0.999981
4284	ENSG00000176834	VSIG10	-0.39246	-0.0382211	0.694718	0.114297	0.303668	1.00679e-21	1.40612e-20	46	58	58	B1	Cells. transformed fibroblasts (GTEx)	PrediXcan	0.999459	cells_transformed_fibroblasts	0.999981
4285	ENSG00000112667	DNPH1	-0.392189	-0.0256225	0.694918	0.159499	0.409799	7.78865e-33	2.19573e-31	14	16	16	B1	Cells. transformed fibroblasts (GTEx)	PrediXcan	0.999459	cells_transformed_fibroblasts	0.999981
4286	ENSG00000158623	COPG2	-0.392058	-0.0340544	0.695016	0.0871963	0.47892	1.20829e-39	4.97141e-38	27	46	46	B1	Cells. transformed fibroblasts (GTEx)	PrediXcan	0.999459	cells_transformed_fibroblasts	0.999981
4287	ENSG00000106829	TLE4	0.392054	0.150201	0.695018	0.00400593	0.0126182	0.0812985	0.178849	2	2	2	B1	Cells. transformed fibroblasts (GTEx)	PrediXcan	0.999459	cells_transformed_fibroblasts	0.999981
4288	ENSG00000187961	KLHL17	-0.391943	-0.112087	0.6951	0.0202697	0.129264	7.40534e-09	3.74531e-08	17	25	25	B1	Cells. transformed fibroblasts (GTEx)	PrediXcan	0.999459	cells_transformed_fibroblasts	0.999981
4289	ENSG00000186063	AIDA	0.391751	0.0947236	0.695242	0.007393	0.0283251	0.00805462	0.0208969	30	41	41	B1	Cells. transformed fibroblasts (GTEx)	PrediXcan	0.999459	cells_transformed_fibroblasts	0.999981
4290	ENSG00000260349	AC087190.2	-0.391273	-0.09126	0.695595	0.0429248	0.0379238	0.00204979	0.00568619	46	61	61	B1	Cells. transformed fibroblasts (GTEx)	PrediXcan	0.999459	cells_transformed_fibroblasts	0.999981
4291	ENSG00000177674	AGTRAP	0.391101	0.0463806	0.695722	0.0376853	0.0163253	0.0450643	0.104507	44	51	51	B1	Cells. transformed fibroblasts (GTEx)	PrediXcan	0.999459	cells_transformed_fibroblasts	0.999981
4292	ENSG00000163485	ADORA1	0.390822	0.0372001	0.695929	0.0413462	0.0821341	5.53016e-06	2.07415e-05	14	17	17	B1	Cells. transformed fibroblasts (GTEx)	PrediXcan	0.999459	cells_transformed_fibroblasts	0.999981
4293	ENSG00000117643	MAN1C1	0.390151	0.0657171	0.696425	0.0359503	0.0530287	0.00023433	0.000730501	37	44	44	B1	Cells. transformed fibroblasts (GTEx)	PrediXcan	0.999459	cells_transformed_fibroblasts	0.999981
4294	ENSG00000118946	PCDH17	0.390135	0.0409413	0.696437	0.0725879	0.12714	4.70561e-09	2.42648e-08	32	41	41	B1	Cells. transformed fibroblasts (GTEx)	PrediXcan	0.999459	cells_transformed_fibroblasts	0.999981
4295	ENSG00000170889	RPS9	-0.390012	-0.047742	0.696528	0.0536487	0.174051	4.43823e-12	3.00882e-11	34	40	40	B1	Cells. transformed fibroblasts (GTEx)	PrediXcan	0.999459	cells_transformed_fibroblasts	0.999981
4296	ENSG00000163481	RNF25	0.389829	0.0373751	0.696663	0.0286853	0.0318876	0.00529606	0.0140351	32	41	41	B1	Cells. transformed fibroblasts (GTEx)	PrediXcan	0.999459	cells_transformed_fibroblasts	0.999981
4297	ENSG00000261468	AC096921.2	-0.38969	-0.039685	0.696766	0.0472358	0.0661604	4.18182e-05	0.000142348	31	33	33	B1	Cells. transformed fibroblasts (GTEx)	PrediXcan	0.999459	cells_transformed_fibroblasts	0.999981
4298	ENSG00000151883	PARP8	-0.389681	-0.0388723	0.696772	0.124799	0.50697	3.76401e-43	1.96086e-41	27	35	35	B1	Cells. transformed fibroblasts (GTEx)	PrediXcan	0.999459	cells_transformed_fibroblasts	0.999981
4299	ENSG00000127957	PMS2P3	-0.389654	-0.0680223	0.696792	0.0399268	0.128549	3.65748e-09	1.90609e-08	6	12	12	B1	Cells. transformed fibroblasts (GTEx)	PrediXcan	0.999459	cells_transformed_fibroblasts	0.999981
4300	ENSG00000206573	THUMPD3-AS1	0.389512	0.0362569	0.696897	0.0757737	0.196853	1.6407e-13	1.25512e-12	10	10	10	B1	Cells. transformed fibroblasts (GTEx)	PrediXcan	0.999459	cells_transformed_fibroblasts	0.999981
4301	ENSG00000154237	LRRK1	0.389479	0.0414759	0.696922	0.0691673	0.151088	2.32754e-10	1.36164e-09	16	17	17	B1	Cells. transformed fibroblasts (GTEx)	PrediXcan	0.999459	cells_transformed_fibroblasts	0.999981
4302	ENSG00000206535	LNP1	-0.389337	-0.0545547	0.697027	0.0684255	0.155562	5.91751e-11	3.63732e-10	38	44	44	B1	Cells. transformed fibroblasts (GTEx)	PrediXcan	0.999459	cells_transformed_fibroblasts	0.999981
4303	ENSG00000178149	DALRD3	0.388849	0.0315196	0.697388	0.0806705	0.237857	2.03878e-16	1.94929e-15	22	25	25	B1	Cells. transformed fibroblasts (GTEx)	PrediXcan	0.999459	cells_transformed_fibroblasts	0.999981
4304	ENSG00000100968	NFATC4	0.388589	0.16441	0.69758	0.0079833	0.0304735	0.0056882	0.0150278	5	6	6	B1	Cells. transformed fibroblasts (GTEx)	PrediXcan	0.999459	cells_transformed_fibroblasts	0.999981
4305	ENSG00000084072	PPIE	0.388351	0.0327891	0.697756	0.120396	0.387978	4.12917e-30	9.78786e-29	13	18	18	B1	Cells. transformed fibroblasts (GTEx)	PrediXcan	0.999459	cells_transformed_fibroblasts	0.999981
4306	ENSG00000213722	DDAH2	-0.387161	-0.0326096	0.698637	0.0770057	0.0807829	4.07817e-06	1.54607e-05	79	99	99	B1	Cells. transformed fibroblasts (GTEx)	PrediXcan	0.999459	cells_transformed_fibroblasts	0.999981
4307	ENSG00000112320	SOBP	-0.386958	-0.0633314	0.698787	0.0892465	0.278767	1.03241e-19	1.26861e-18	34	45	45	B1	Cells. transformed fibroblasts (GTEx)	PrediXcan	0.999459	cells_transformed_fibroblasts	0.999981
4308	ENSG00000148842	CNNM2	-0.386884	-0.0685215	0.698842	0.0561443	0.0303731	0.00657548	0.0172422	26	32	32	B1	Cells. transformed fibroblasts (GTEx)	PrediXcan	0.999459	cells_transformed_fibroblasts	0.999981
4309	ENSG00000174353	STAG3L3	0.386837	0.0552047	0.698877	0.0674144	0.12397	9.14251e-09	4.58665e-08	49	61	61	B1	Cells. transformed fibroblasts (GTEx)	PrediXcan	0.999459	cells_transformed_fibroblasts	0.999981
4310	ENSG00000064270	ATP2C2	-0.386349	-0.172028	0.699238	0.00352358	0.0267707	0.0107657	0.0274726	3	5	5	B1	Cells. transformed fibroblasts (GTEx)	PrediXcan	0.999459	cells_transformed_fibroblasts	0.999981
4311	ENSG00000028528	SNX1	0.385971	0.0443617	0.699518	0.11525	0.130825	4.44599e-09	2.29606e-08	26	29	29	B1	Cells. transformed fibroblasts (GTEx)	PrediXcan	0.999459	cells_transformed_fibroblasts	0.999981
4312	ENSG00000105866	SP4	-0.385958	-0.0709221	0.699528	0.0320407	0.0831752	3.79856e-06	1.44367e-05	32	39	39	B1	Cells. transformed fibroblasts (GTEx)	PrediXcan	0.999459	cells_transformed_fibroblasts	0.999981
4313	ENSG00000160932	LY6E	0.385887	0.0492935	0.69958	0.0761827	0.242093	9.85473e-17	9.65116e-16	50	67	67	B1	Cells. transformed fibroblasts (GTEx)	PrediXcan	0.999459	cells_transformed_fibroblasts	0.999981
4314	ENSG00000128513	POT1	0.385612	0.0844833	0.699784	0.0204098	0.0499438	0.000347714	0.00106554	22	34	34	B1	Cells. transformed fibroblasts (GTEx)	PrediXcan	0.999459	cells_transformed_fibroblasts	0.999981
4315	ENSG00000268006	PTOV1-AS1	0.385487	0.154483	0.699876	0.00625004	0.0649167	5.56582e-05	0.000186403	6	7	7	B1	Cells. transformed fibroblasts (GTEx)	PrediXcan	0.999459	cells_transformed_fibroblasts	0.999981
4316	ENSG00000204540	PSORS1C1	0.385166	0.0212281	0.700115	0.247648	0.534102	6.14311e-47	4.06603e-45	49	61	61	B1	Cells. transformed fibroblasts (GTEx)	PrediXcan	0.999459	cells_transformed_fibroblasts	0.999981
4317	ENSG00000128274	A4GALT	0.385139	0.0090555	0.700135	0.0646888	0.164186	2.60784e-11	1.6557e-10	54	65	65	B1	Cells. transformed fibroblasts (GTEx)	PrediXcan	0.999459	cells_transformed_fibroblasts	0.999981
4318	ENSG00000156171	DRAM2	0.384686	0.0412941	0.70047	0.0922301	0.37372	4.90793e-28	1.02039e-26	46	59	59	B1	Cells. transformed fibroblasts (GTEx)	PrediXcan	0.999459	cells_transformed_fibroblasts	0.999981
4319	ENSG00000177683	THAP5	-0.38416	-0.0242257	0.70086	0.284883	0.462886	4.32118e-39	1.70618e-37	51	60	60	B1	Cells. transformed fibroblasts (GTEx)	PrediXcan	0.999459	cells_transformed_fibroblasts	0.999981
4320	ENSG00000112110	MRPL18	-0.384048	-0.0226666	0.700943	0.194782	0.50827	5.38374e-44	2.93875e-42	41	58	58	B1	Cells. transformed fibroblasts (GTEx)	PrediXcan	0.999459	cells_transformed_fibroblasts	0.999981
4321	ENSG00000100478	AP4S1	-0.383252	-0.11947	0.701533	0.00754645	0.0114482	0.0978474	0.21102	5	6	6	B1	Cells. transformed fibroblasts (GTEx)	PrediXcan	0.999459	cells_transformed_fibroblasts	0.999981
4322	ENSG00000160284	SPATC1L	0.383251	0.0190944	0.701534	0.365236	0.553466	4.0376e-49	3.12538e-47	45	57	57	B1	Cells. transformed fibroblasts (GTEx)	PrediXcan	0.999459	cells_transformed_fibroblasts	0.999981
4323	ENSG00000170759	KIF5B	0.383243	0.0337588	0.701539	0.069613	0.0339978	0.00376721	0.0101464	53	61	61	B1	Cells. transformed fibroblasts (GTEx)	PrediXcan	0.999459	cells_transformed_fibroblasts	0.999981
4324	ENSG00000113758	DBN1	0.382893	0.0635551	0.701799	0.0473883	0.170617	5.36164e-12	3.60627e-11	33	38	38	B1	Cells. transformed fibroblasts (GTEx)	PrediXcan	0.999459	cells_transformed_fibroblasts	0.999981
4325	ENSG00000107020	PLGRKT	-0.382885	-0.0773773	0.701805	0.029183	0.20291	7.02982e-14	5.54174e-13	37	41	41	B1	Cells. transformed fibroblasts (GTEx)	PrediXcan	0.999459	cells_transformed_fibroblasts	0.999981
4326	ENSG00000100376	FAM118A	0.382755	0.0413142	0.701902	0.0886335	0.613461	7.60101e-61	1.22519e-58	40	59	59	B1	Cells. transformed fibroblasts (GTEx)	PrediXcan	0.999459	cells_transformed_fibroblasts	0.999981
4327	ENSG00000129467	ADCY4	-0.382148	-0.0464536	0.702351	0.0416759	0.157502	5.23147e-11	3.23449e-10	8	11	11	B1	Cells. transformed fibroblasts (GTEx)	PrediXcan	0.999459	cells_transformed_fibroblasts	0.999981
4328	ENSG00000134470	IL15RA	-0.381999	-0.0334383	0.702462	0.146569	0.207325	9.5752e-15	8.03859e-14	76	91	91	B1	Cells. transformed fibroblasts (GTEx)	PrediXcan	0.999459	cells_transformed_fibroblasts	0.999981
4329	ENSG00000168502	MTCL1	0.381841	0.0686575	0.70258	0.0446063	0.0179914	0.0376741	0.0887048	46	54	54	B1	Cells. transformed fibroblasts (GTEx)	PrediXcan	0.999459	cells_transformed_fibroblasts	0.999981
4330	ENSG00000152061	RABGAP1L	0.381798	0.0310718	0.702612	0.198842	0.311241	1.90809e-22	2.81407e-21	72	91	91	B1	Cells. transformed fibroblasts (GTEx)	PrediXcan	0.999459	cells_transformed_fibroblasts	0.999981
4331	ENSG00000206053	JPT2	-0.381586	-0.0640662	0.702769	0.0667312	0.163635	4.30724e-11	2.68243e-10	15	15	15	B1	Cells. transformed fibroblasts (GTEx)	PrediXcan	0.999459	cells_transformed_fibroblasts	0.999981
4332	ENSG00000104805	NUCB1	-0.381468	-0.0483878	0.702856	0.0610487	0.0958681	6.90122e-07	2.84886e-06	80	100	100	B1	Cells. transformed fibroblasts (GTEx)	PrediXcan	0.999459	cells_transformed_fibroblasts	0.999981
4333	ENSG00000166189	HPS6	0.381371	0.0476799	0.702928	0.0324714	0.0104301	0.114448	0.243071	99	121	121	B1	Cells. transformed fibroblasts (GTEx)	PrediXcan	0.999459	cells_transformed_fibroblasts	0.999981
4334	ENSG00000100077	GRK3	-0.380283	-0.00677943	0.703735	0.110283	0.255028	7.57412e-18	8.01955e-17	80	99	99	B1	Cells. transformed fibroblasts (GTEx)	PrediXcan	0.999459	cells_transformed_fibroblasts	0.999981
4335	ENSG00000005486	RHBDD2	-0.380153	-0.0680483	0.703832	0.0241647	0.0383664	0.00216391	0.00599219	26	30	30	B1	Cells. transformed fibroblasts (GTEx)	PrediXcan	0.999459	cells_transformed_fibroblasts	0.999981
4336	ENSG00000112234	FBXL4	-0.380128	-0.117565	0.703851	0.00460507	0.0169025	0.0420801	0.0981343	27	29	29	B1	Cells. transformed fibroblasts (GTEx)	PrediXcan	0.999459	cells_transformed_fibroblasts	0.999981
4337	ENSG00000178802	MPI	-0.380028	-0.058859	0.703925	0.0779752	0.204957	3.28635e-14	2.65642e-13	33	39	39	B1	Cells. transformed fibroblasts (GTEx)	PrediXcan	0.999459	cells_transformed_fibroblasts	0.999981
4338	ENSG00000196663	TECPR2	0.379782	0.0602213	0.704107	0.0162848	0.0150591	0.0567018	0.128856	73	80	80	B1	Cells. transformed fibroblasts (GTEx)	PrediXcan	0.999459	cells_transformed_fibroblasts	0.999981
4339	ENSG00000105829	BET1	0.379673	0.0620439	0.704188	0.0461797	0.116356	4.42438e-08	2.0774e-07	28	35	35	B1	Cells. transformed fibroblasts (GTEx)	PrediXcan	0.999459	cells_transformed_fibroblasts	0.999981
4340	ENSG00000120875	DUSP4	0.379458	0.022277	0.704348	0.260311	0.436701	2.14507e-35	6.86674e-34	36	51	51	B1	Cells. transformed fibroblasts (GTEx)	PrediXcan	0.999459	cells_transformed_fibroblasts	0.999981
4341	ENSG00000247572	CKMT2-AS1	0.378774	0.0165931	0.704856	0.326968	0.607755	1.11729e-58	1.50078e-56	94	105	105	B1	Cells. transformed fibroblasts (GTEx)	PrediXcan	0.999459	cells_transformed_fibroblasts	0.999981
4342	ENSG00000132906	CASP9	0.378713	0.0237677	0.704901	0.15378	0.254617	5.41589e-18	5.79712e-17	117	152	152	B1	Cells. transformed fibroblasts (GTEx)	PrediXcan	0.999459	cells_transformed_fibroblasts	0.999981
4343	ENSG00000128203	ASPHD2	-0.378474	-0.0198358	0.705078	0.207722	0.387146	7.54144e-30	1.75425e-28	29	37	37	B1	Cells. transformed fibroblasts (GTEx)	PrediXcan	0.999459	cells_transformed_fibroblasts	0.999981
4344	ENSG00000143641	GALNT2	0.378455	0.0828141	0.705093	0.0175775	0.0275296	0.00776344	0.0201835	24	32	32	B1	Cells. transformed fibroblasts (GTEx)	PrediXcan	0.999459	cells_transformed_fibroblasts	0.999981
4345	ENSG00000154845	PPP4R1	0.378324	0.143631	0.70519	0.00460755	0.0271217	0.0102168	0.0261548	13	24	24	B1	Cells. transformed fibroblasts (GTEx)	PrediXcan	0.999459	cells_transformed_fibroblasts	0.999981
4346	ENSG00000112367	FIG4	-0.378175	-0.0799099	0.7053	0.0187625	0.0786783	6.99202e-06	2.59685e-05	6	8	8	B1	Cells. transformed fibroblasts (GTEx)	PrediXcan	0.999459	cells_transformed_fibroblasts	0.999981
4347	ENSG00000101311	FERMT1	-0.378147	-0.0606746	0.705321	0.00838217	0.0289192	0.00806597	0.0209184	14	17	17	B1	Cells. transformed fibroblasts (GTEx)	PrediXcan	0.999459	cells_transformed_fibroblasts	0.999981
4348	ENSG00000116120	FARSB	-0.37803	-0.0636795	0.705409	0.0223031	0.0445276	0.000963351	0.00277813	37	39	39	B1	Cells. transformed fibroblasts (GTEx)	PrediXcan	0.999459	cells_transformed_fibroblasts	0.999981
4349	ENSG00000250138	AC139495.3	-0.377955	-0.0739105	0.705464	0.0188014	0.0749347	1.57291e-05	5.61942e-05	6	7	7	B1	Cells. transformed fibroblasts (GTEx)	PrediXcan	0.999459	cells_transformed_fibroblasts	0.999981
4350	ENSG00000111602	TIMELESS	0.377768	0.0871585	0.705603	0.0242321	0.0115519	0.0927416	0.201244	39	53	53	B1	Cells. transformed fibroblasts (GTEx)	PrediXcan	0.999459	cells_transformed_fibroblasts	0.999981
4351	ENSG00000172785	CBWD1	0.377674	0.0535268	0.705673	0.0786683	0.563739	1.62906e-51	1.43998e-49	29	37	37	B1	Cells. transformed fibroblasts (GTEx)	PrediXcan	0.999459	cells_transformed_fibroblasts	0.999981
4352	ENSG00000160190	SLC37A1	0.377484	0.0590202	0.705814	0.0299869	0.0913951	1.33615e-06	5.34186e-06	9	12	12	B1	Cells. transformed fibroblasts (GTEx)	PrediXcan	0.999459	cells_transformed_fibroblasts	0.999981
4353	ENSG00000165476	REEP3	-0.377406	-0.0263939	0.705872	0.177	0.184505	7.7643e-13	5.62255e-12	150	179	179	B1	Cells. transformed fibroblasts (GTEx)	PrediXcan	0.999459	cells_transformed_fibroblasts	0.999981
4354	ENSG00000247796	AC008966.1	0.377337	0.0315044	0.705924	0.118748	0.295449	6.48754e-22	9.20143e-21	26	30	30	B1	Cells. transformed fibroblasts (GTEx)	PrediXcan	0.999459	cells_transformed_fibroblasts	0.999981
4355	ENSG00000028310	BRD9	0.37721	0.0560852	0.706018	0.040216	0.0983826	3.29669e-07	1.4093e-06	53	61	61	B1	Cells. transformed fibroblasts (GTEx)	PrediXcan	0.999459	cells_transformed_fibroblasts	0.999981
4356	ENSG00000117174	ZNHIT6	-0.376404	-0.0802075	0.706617	0.0182832	0.047605	0.000535215	0.00159586	26	33	33	B1	Cells. transformed fibroblasts (GTEx)	PrediXcan	0.999459	cells_transformed_fibroblasts	0.999981
4357	ENSG00000012061	ERCC1	-0.376258	-0.0684231	0.706725	0.0463762	0.214638	2.5886e-15	2.28227e-14	34	39	39	B1	Cells. transformed fibroblasts (GTEx)	PrediXcan	0.999459	cells_transformed_fibroblasts	0.999981
4358	ENSG00000155366	RHOC	0.37619	0.0690261	0.706776	0.0228967	0.0720402	2.15102e-05	7.57418e-05	20	23	23	B1	Cells. transformed fibroblasts (GTEx)	PrediXcan	0.999459	cells_transformed_fibroblasts	0.999981
4359	ENSG00000011295	TTC19	0.375816	0.0584503	0.707054	0.0759086	0.300124	1.87547e-21	2.57731e-20	21	34	34	B1	Cells. transformed fibroblasts (GTEx)	PrediXcan	0.999459	cells_transformed_fibroblasts	0.999981
4360	ENSG00000090266	NDUFB2	-0.375603	-0.0497028	0.707212	0.0360969	0.116685	1.16865e-08	5.79923e-08	17	20	20	B1	Cells. transformed fibroblasts (GTEx)	PrediXcan	0.999459	cells_transformed_fibroblasts	0.999981
4361	ENSG00000105146	AURKC	-0.375307	-0.0430979	0.707432	0.0803509	0.0722308	2.25953e-05	7.92573e-05	54	69	69	B1	Cells. transformed fibroblasts (GTEx)	PrediXcan	0.999459	cells_transformed_fibroblasts	0.999981
4362	ENSG00000157303	SUSD3	-0.375178	-0.158672	0.707528	0.00639307	0.0352438	0.00341174	0.00924165	10	11	11	B1	Cells. transformed fibroblasts (GTEx)	PrediXcan	0.999459	cells_transformed_fibroblasts	0.999981
4363	ENSG00000176907	C8orf4	0.375081	0.320939	0.7076	0.00132423	0.0502463	0.000418632	0.00126839	4	6	6	B1	Cells. transformed fibroblasts (GTEx)	PrediXcan	0.999459	cells_transformed_fibroblasts	0.999981
4364	ENSG00000054983	GALC	-0.374902	-0.0378077	0.707733	0.116473	0.204087	1.30149e-14	1.08268e-13	104	120	120	B1	Cells. transformed fibroblasts (GTEx)	PrediXcan	0.999459	cells_transformed_fibroblasts	0.999981
4365	ENSG00000270172	RP5-1024G6.8	-0.374852	-0.0468011	0.707771	0.10234	0.13412	3.13365e-09	1.64814e-08	55	67	67	B1	Cells. transformed fibroblasts (GTEx)	PrediXcan	0.999459	cells_transformed_fibroblasts	0.999981
4366	ENSG00000035687	ADSS	0.374651	0.152348	0.70792	0.00642818	0.139596	7.15212e-10	4.0111e-09	6	11	11	B1	Cells. transformed fibroblasts (GTEx)	PrediXcan	0.999459	cells_transformed_fibroblasts	0.999981
4367	ENSG00000116459	ATP5F1	-0.374587	-0.076322	0.707968	0.0197964	0.0432809	0.00106447	0.00305878	16	21	21	B1	Cells. transformed fibroblasts (GTEx)	PrediXcan	0.999459	cells_transformed_fibroblasts	0.999981
4368	ENSG00000125144	MT1G	-0.374157	-0.03371	0.708287	0.03117	0.0195007	0.0306582	0.0732662	37	43	43	B1	Cells. transformed fibroblasts (GTEx)	PrediXcan	0.999459	cells_transformed_fibroblasts	0.999981
4369	ENSG00000071967	CYBRD1	0.374126	0.020473	0.70831	0.255636	0.357301	1.09022e-29	2.51466e-28	49	64	64	B1	Cells. transformed fibroblasts (GTEx)	PrediXcan	0.999459	cells_transformed_fibroblasts	0.999981
4370	ENSG00000183696	UPP1	-0.374068	-0.0396098	0.708353	0.0782641	0.19945	1.09273e-13	8.48723e-13	18	22	22	B1	Cells. transformed fibroblasts (GTEx)	PrediXcan	0.999459	cells_transformed_fibroblasts	0.999981
4371	ENSG00000174485	DENND4A	0.373856	0.0647813	0.708512	0.0313876	0.0782008	7.80603e-06	2.88587e-05	11	15	15	B1	Cells. transformed fibroblasts (GTEx)	PrediXcan	0.999459	cells_transformed_fibroblasts	0.999981
4372	ENSG00000177042	TMEM80	0.373668	0.0302554	0.708651	0.142079	0.507769	9.05184e-44	4.8635e-42	40	50	50	B1	Cells. transformed fibroblasts (GTEx)	PrediXcan	0.999459	cells_transformed_fibroblasts	0.999981
4373	ENSG00000158270	COLEC12	-0.3735	-0.0209471	0.708777	0.161278	0.0112581	0.100044	0.215383	151	182	182	B1	Cells. transformed fibroblasts (GTEx)	PrediXcan	0.999459	cells_transformed_fibroblasts	0.999981
4374	ENSG00000110076	NRXN2	0.373315	0.0286017	0.708914	0.0984012	0.224561	8.28805e-16	7.6058e-15	40	53	53	B1	Cells. transformed fibroblasts (GTEx)	PrediXcan	0.999459	cells_transformed_fibroblasts	0.999981
4375	ENSG00000171033	PKIA	-0.373226	-0.0214777	0.70898	0.244922	0.603436	2.56968e-59	3.62961e-57	29	35	35	B1	Cells. transformed fibroblasts (GTEx)	PrediXcan	0.999459	cells_transformed_fibroblasts	0.999981
4376	ENSG00000120008	WDR11	-0.373065	-0.0698786	0.7091	0.0225819	0.171689	6.72632e-12	4.48018e-11	89	111	111	B1	Cells. transformed fibroblasts (GTEx)	PrediXcan	0.999459	cells_transformed_fibroblasts	0.999981
4377	ENSG00000160218	TRAPPC10	0.37288	0.214071	0.709238	0.00647936	0.0245847	0.0139687	0.035065	8	13	13	B1	Cells. transformed fibroblasts (GTEx)	PrediXcan	0.999459	cells_transformed_fibroblasts	0.999981
4378	ENSG00000247903	AC024896.1	0.37277	0.0281637	0.70932	0.16803	0.47535	1.15438e-39	4.76392e-38	17	25	25	B1	Cells. transformed fibroblasts (GTEx)	PrediXcan	0.999459	cells_transformed_fibroblasts	0.999981
4379	ENSG00000100814	CCNB1IP1	0.372613	0.0323774	0.709436	0.0529823	0.0121566	0.0866246	0.189259	37	44	44	B1	Cells. transformed fibroblasts (GTEx)	PrediXcan	0.999459	cells_transformed_fibroblasts	0.999981
4380	ENSG00000124614	RPS10	0.372433	0.0259435	0.709571	0.0414995	0.192641	1.9293e-13	1.46041e-12	20	27	27	B1	Cells. transformed fibroblasts (GTEx)	PrediXcan	0.999459	cells_transformed_fibroblasts	0.999981
4381	ENSG00000006715	VPS41	0.3724	0.0276853	0.709595	0.146774	0.201841	2.1165e-14	1.73434e-13	98	122	122	B1	Cells. transformed fibroblasts (GTEx)	PrediXcan	0.999459	cells_transformed_fibroblasts	0.999981
4382	ENSG00000138175	ARL3	-0.372213	-0.0538202	0.709735	0.0452146	0.0744566	1.25231e-05	4.52358e-05	27	33	33	B1	Cells. transformed fibroblasts (GTEx)	PrediXcan	0.999459	cells_transformed_fibroblasts	0.999981
4383	ENSG00000116903	EXOC8	0.371983	0.0949089	0.709906	0.00791392	0.0424458	0.00116934	0.00334609	10	12	12	B1	Cells. transformed fibroblasts (GTEx)	PrediXcan	0.999459	cells_transformed_fibroblasts	0.999981
4384	ENSG00000086289	EPDR1	0.371757	0.0306475	0.710074	0.143473	0.268958	8.46849e-19	9.61282e-18	50	54	54	B1	Cells. transformed fibroblasts (GTEx)	PrediXcan	0.999459	cells_transformed_fibroblasts	0.999981
4385	ENSG00000154133	ROBO4	0.371348	0.0586505	0.710379	0.0521766	0.160383	2.74899e-11	1.74048e-10	15	17	17	B1	Cells. transformed fibroblasts (GTEx)	PrediXcan	0.999459	cells_transformed_fibroblasts	0.999981
4386	ENSG00000178449	COX14	0.370655	0.0879968	0.710895	0.014774	0.0487815	0.000357771	0.0010944	19	24	24	B1	Cells. transformed fibroblasts (GTEx)	PrediXcan	0.999459	cells_transformed_fibroblasts	0.999981
4387	ENSG00000180758	GPR157	0.370632	0.0727115	0.710911	0.0276231	0.102127	1.78496e-07	7.85851e-07	4	5	5	B1	Cells. transformed fibroblasts (GTEx)	PrediXcan	0.999459	cells_transformed_fibroblasts	0.999981
4388	ENSG00000104522	TSTA3	0.370062	0.0641007	0.711336	0.0574534	0.050505	0.000428969	0.0012977	35	39	39	B1	Cells. transformed fibroblasts (GTEx)	PrediXcan	0.999459	cells_transformed_fibroblasts	0.999981
4389	ENSG00000187624	C17orf97	0.369666	0.017733	0.711632	0.317532	0.662742	3.96699e-72	1.43031e-69	9	11	11	B1	Cells. transformed fibroblasts (GTEx)	PrediXcan	0.999459	cells_transformed_fibroblasts	0.999981
4390	ENSG00000242600	MBL1P	0.369533	0.0487403	0.71173	0.0412516	0.128873	6.46729e-09	3.29521e-08	29	38	38	B1	Cells. transformed fibroblasts (GTEx)	PrediXcan	0.999459	cells_transformed_fibroblasts	0.999981
4391	ENSG00000134440	NARS	-0.368835	-0.0241871	0.712251	0.072676	0.0900219	5.42745e-07	2.26505e-06	39	53	53	B1	Cells. transformed fibroblasts (GTEx)	PrediXcan	0.999459	cells_transformed_fibroblasts	0.999981
4392	ENSG00000224660	SH3BP5-AS1	0.368628	0.0335313	0.712405	0.0834036	0.204554	4.34441e-14	3.4829e-13	7	9	9	B1	Cells. transformed fibroblasts (GTEx)	PrediXcan	0.999459	cells_transformed_fibroblasts	0.999981
4393	ENSG00000172939	OXSR1	-0.368397	-0.197694	0.712577	0.00266291	0.0871045	1.88293e-06	7.42818e-06	2	4	4	B1	Cells. transformed fibroblasts (GTEx)	PrediXcan	0.999459	cells_transformed_fibroblasts	0.999981
4394	ENSG00000212127	TAS2R14	0.367948	0.0913394	0.712912	0.0128956	0.127281	8.289e-09	4.17528e-08	38	49	49	B1	Cells. transformed fibroblasts (GTEx)	PrediXcan	0.999459	cells_transformed_fibroblasts	0.999981
4395	ENSG00000119729	RHOQ	-0.367935	-0.0115483	0.712922	0.0126175	0.0109138	0.1037	0.222346	13	15	15	B1	Cells. transformed fibroblasts (GTEx)	PrediXcan	0.999459	cells_transformed_fibroblasts	0.999981
4396	ENSG00000206344	HCG27	-0.367825	-0.0324571	0.713004	0.140751	0.323934	2.93625e-23	4.6082e-22	60	80	80	B1	Cells. transformed fibroblasts (GTEx)	PrediXcan	0.999459	cells_transformed_fibroblasts	0.999981
4397	ENSG00000241258	CRCP	0.366986	0.0640886	0.713629	0.0303605	0.115486	5.34756e-08	2.48869e-07	66	84	84	B1	Cells. transformed fibroblasts (GTEx)	PrediXcan	0.999459	cells_transformed_fibroblasts	0.999981
4398	ENSG00000185485	SDHAP1	0.366188	0.0499723	0.714224	0.128425	0.226351	9.88243e-16	9.01459e-15	44	53	53	B1	Cells. transformed fibroblasts (GTEx)	PrediXcan	0.999459	cells_transformed_fibroblasts	0.999981
4399	ENSG00000139675	HNRNPA1L2	-0.366005	-0.0349698	0.714361	0.100752	0.184923	1.24925e-12	8.87755e-12	22	26	26	B1	Cells. transformed fibroblasts (GTEx)	PrediXcan	0.999459	cells_transformed_fibroblasts	0.999981
4400	ENSG00000131437	KIF3A	0.365982	0.044745	0.714379	0.0532783	0.191781	2.43383e-13	1.83119e-12	32	43	43	B1	Cells. transformed fibroblasts (GTEx)	PrediXcan	0.999459	cells_transformed_fibroblasts	0.999981
4401	ENSG00000076650	GPATCH1	-0.365508	-0.0823036	0.714732	0.0250466	0.0618401	6.43807e-05	0.000213579	30	39	39	B1	Cells. transformed fibroblasts (GTEx)	PrediXcan	0.999459	cells_transformed_fibroblasts	0.999981
4402	ENSG00000028203	VEZT	-0.365468	-0.0392675	0.714762	0.1081	0.17948	1.62418e-12	1.14235e-11	109	126	126	B1	Cells. transformed fibroblasts (GTEx)	PrediXcan	0.999459	cells_transformed_fibroblasts	0.999981
4403	ENSG00000107669	ATE1	0.365118	0.0493493	0.715023	0.0342428	0.0828406	2.58162e-06	1.00059e-05	40	42	42	B1	Cells. transformed fibroblasts (GTEx)	PrediXcan	0.999459	cells_transformed_fibroblasts	0.999981
4404	ENSG00000146109	ABT1	-0.364853	-0.0579258	0.715221	0.0260231	0.0918686	1.10158e-06	4.44688e-06	25	32	32	B1	Cells. transformed fibroblasts (GTEx)	PrediXcan	0.999459	cells_transformed_fibroblasts	0.999981
4405	ENSG00000120832	MTERF2	0.364779	0.143592	0.715276	0.00460454	0.0215228	0.0214982	0.052607	12	14	14	B1	Cells. transformed fibroblasts (GTEx)	PrediXcan	0.999459	cells_transformed_fibroblasts	0.999981
4406	ENSG00000165424	ZCCHC24	0.364659	0.0383795	0.715366	0.125961	0.151639	1.51113e-10	8.95886e-10	137	154	154	B1	Cells. transformed fibroblasts (GTEx)	PrediXcan	0.999459	cells_transformed_fibroblasts	0.999981
4407	ENSG00000203832	NBPF20	-0.364466	-0.162534	0.71551	0.00719834	0.0234101	0.0171031	0.0424203	4	16	16	B1	Cells. transformed fibroblasts (GTEx)	PrediXcan	0.999459	cells_transformed_fibroblasts	0.999981
4408	ENSG00000100029	PES1	0.364329	0.0499625	0.715612	0.051138	0.290301	5.0871e-21	6.83318e-20	6	8	8	B1	Cells. transformed fibroblasts (GTEx)	PrediXcan	0.999459	cells_transformed_fibroblasts	0.999981
4409	ENSG00000143756	FBXO28	0.364017	0.118514	0.715846	0.00654176	0.0203145	0.0266456	0.0642393	5	5	5	B1	Cells. transformed fibroblasts (GTEx)	PrediXcan	0.999459	cells_transformed_fibroblasts	0.999981
4410	ENSG00000228223	HCG11	-0.363736	-0.115366	0.716055	0.00807899	0.0675845	4.07556e-05	0.000139007	6	11	11	B1	Cells. transformed fibroblasts (GTEx)	PrediXcan	0.999459	cells_transformed_fibroblasts	0.999981
4411	ENSG00000107779	BMPR1A	-0.363488	-0.0441121	0.716241	0.0661571	0.381954	1.23436e-28	2.68019e-27	8	11	11	B1	Cells. transformed fibroblasts (GTEx)	PrediXcan	0.999459	cells_transformed_fibroblasts	0.999981
4412	ENSG00000176108	CHMP6	-0.362858	-0.0430291	0.716711	0.0626881	0.143809	6.21174e-11	3.81475e-10	8	9	9	B1	Cells. transformed fibroblasts (GTEx)	PrediXcan	0.999459	cells_transformed_fibroblasts	0.999981
4413	ENSG00000161896	IP6K3	-0.362817	-0.0241716	0.716741	0.143421	0.221765	1.42253e-16	1.37739e-15	66	73	73	B1	Cells. transformed fibroblasts (GTEx)	PrediXcan	0.999459	cells_transformed_fibroblasts	0.999981
4414	ENSG00000234028	AC062029.1	-0.3627	-0.0121157	0.716829	0.0451996	0.0699523	3.07712e-05	0.000106115	31	40	40	B1	Cells. transformed fibroblasts (GTEx)	PrediXcan	0.999459	cells_transformed_fibroblasts	0.999981
4415	ENSG00000168002	POLR2G	0.362695	0.0301313	0.716833	0.0358475	0.0356104	0.00314885	0.00857191	39	46	46	B1	Cells. transformed fibroblasts (GTEx)	PrediXcan	0.999459	cells_transformed_fibroblasts	0.999981
4416	ENSG00000134283	PPHLN1	-0.362427	-0.0711392	0.717033	0.0281929	0.125777	6.84966e-09	3.4784e-08	28	36	36	B1	Cells. transformed fibroblasts (GTEx)	PrediXcan	0.999459	cells_transformed_fibroblasts	0.999981
4417	ENSG00000239556	AC004951.2	0.362232	0.045277	0.717179	0.0558859	0.221347	1.50481e-15	1.35463e-14	24	32	32	B1	Cells. transformed fibroblasts (GTEx)	PrediXcan	0.999459	cells_transformed_fibroblasts	0.999981
4418	ENSG00000117280	RAB29	-0.362063	-0.0207817	0.717305	0.203896	0.36469	4.11551e-28	8.6218e-27	58	78	78	B1	Cells. transformed fibroblasts (GTEx)	PrediXcan	0.999459	cells_transformed_fibroblasts	0.999981
4419	ENSG00000070159	PTPN3	-0.361508	-0.102459	0.717719	0.013312	0.0297231	0.00719708	0.0187752	24	32	32	B1	Cells. transformed fibroblasts (GTEx)	PrediXcan	0.999459	cells_transformed_fibroblasts	0.999981
4420	ENSG00000164171	ITGA2	0.361281	0.045004	0.717889	0.0550761	0.150885	2.08462e-10	1.22634e-09	49	58	58	B1	Cells. transformed fibroblasts (GTEx)	PrediXcan	0.999459	cells_transformed_fibroblasts	0.999981
4421	ENSG00000137845	ADAM10	0.361099	0.0234223	0.718025	0.193922	0.322969	4.2434e-24	7.0386e-23	47	57	57	B1	Cells. transformed fibroblasts (GTEx)	PrediXcan	0.999459	cells_transformed_fibroblasts	0.999981
4422	ENSG00000168818	STX18	-0.360627	-0.106438	0.718378	0.00882548	0.0102643	0.117711	0.249074	16	18	18	B1	Cells. transformed fibroblasts (GTEx)	PrediXcan	0.999459	cells_transformed_fibroblasts	0.999981
4423	ENSG00000186615	KTN1-AS1	0.360536	0.0926131	0.718447	0.0608466	0.0486445	0.000470384	0.00141394	104	124	124	B1	Cells. transformed fibroblasts (GTEx)	PrediXcan	0.999459	cells_transformed_fibroblasts	0.999981
4424	ENSG00000174483	BBS1	0.360271	0.0756699	0.718645	0.0227947	0.0487164	0.000461465	0.00138957	14	16	16	B1	Cells. transformed fibroblasts (GTEx)	PrediXcan	0.999459	cells_transformed_fibroblasts	0.999981
4425	ENSG00000110436	SLC1A2	0.360189	0.0932338	0.718705	0.021792	0.0240988	0.0158753	0.0395325	40	47	47	B1	Cells. transformed fibroblasts (GTEx)	PrediXcan	0.999459	cells_transformed_fibroblasts	0.999981
4426	ENSG00000064225	ST3GAL6	0.360033	0.0408164	0.718822	0.065791	0.154954	1.39201e-10	8.27054e-10	58	71	71	B1	Cells. transformed fibroblasts (GTEx)	PrediXcan	0.999459	cells_transformed_fibroblasts	0.999981
4427	ENSG00000167723	TRPV3	-0.360006	-0.046769	0.718843	0.0372488	0.0937431	6.17848e-07	2.56519e-06	13	17	17	B1	Cells. transformed fibroblasts (GTEx)	PrediXcan	0.999459	cells_transformed_fibroblasts	0.999981
4428	ENSG00000112697	TMEM30A	0.359863	0.0739955	0.71895	0.0323739	0.0522192	0.000329221	0.00101113	43	58	58	B1	Cells. transformed fibroblasts (GTEx)	PrediXcan	0.999459	cells_transformed_fibroblasts	0.999981
4429	ENSG00000175575	PAAF1	0.359307	0.0331056	0.719365	0.075992	0.467056	3.82802e-38	1.44484e-36	37	45	45	B1	Cells. transformed fibroblasts (GTEx)	PrediXcan	0.999459	cells_transformed_fibroblasts	0.999981
4430	ENSG00000176393	RNPEP	-0.359232	-0.0193283	0.719421	0.187434	0.25365	1.76612e-17	1.81663e-16	55	67	67	B1	Cells. transformed fibroblasts (GTEx)	PrediXcan	0.999459	cells_transformed_fibroblasts	0.999981
4431	ENSG00000205464	ATP6AP1L	-0.358647	-0.0214749	0.719859	0.203577	0.628621	7.3506e-62	1.25888e-59	19	27	27	B1	Cells. transformed fibroblasts (GTEx)	PrediXcan	0.999459	cells_transformed_fibroblasts	0.999981
4432	ENSG00000080493	SLC4A4	-0.358362	-0.11179	0.720073	0.0396219	0.07707	5.78555e-06	2.16579e-05	169	214	214	B1	Cells. transformed fibroblasts (GTEx)	PrediXcan	0.999459	cells_transformed_fibroblasts	0.999981
4433	ENSG00000133805	AMPD3	0.358318	0.0456574	0.720105	0.0578236	0.0520256	0.000281392	0.000869889	46	60	60	B1	Cells. transformed fibroblasts (GTEx)	PrediXcan	0.999459	cells_transformed_fibroblasts	0.999981
4434	ENSG00000095015	MAP3K1	0.358296	0.0274681	0.720122	0.19789	0.192331	3.70165e-13	2.74588e-12	72	83	83	B1	Cells. transformed fibroblasts (GTEx)	PrediXcan	0.999459	cells_transformed_fibroblasts	0.999981
4435	ENSG00000129187	DCTD	-0.357695	-0.0470708	0.720572	0.0651712	0.136822	2.02179e-09	1.08417e-08	48	55	55	B1	Cells. transformed fibroblasts (GTEx)	PrediXcan	0.999459	cells_transformed_fibroblasts	0.999981
4436	ENSG00000114378	HYAL1	-0.357295	-0.0622551	0.720871	0.0198364	0.0119291	0.0898774	0.195524	14	17	17	B1	Cells. transformed fibroblasts (GTEx)	PrediXcan	0.999459	cells_transformed_fibroblasts	0.999981
4437	ENSG00000108604	SMARCD2	-0.357066	-0.0715681	0.721042	0.0571539	0.0332692	0.00446947	0.0119392	44	49	49	B1	Cells. transformed fibroblasts (GTEx)	PrediXcan	0.999459	cells_transformed_fibroblasts	0.999981
4438	ENSG00000188846	RPL14	0.35671	0.0381464	0.721309	0.0949242	0.109523	5.8084e-08	2.69127e-07	37	44	44	B1	Cells. transformed fibroblasts (GTEx)	PrediXcan	0.999459	cells_transformed_fibroblasts	0.999981
4439	ENSG00000174165	ZDHHC24	0.356693	0.0404724	0.721322	0.0700371	0.0995926	3.13793e-07	1.34505e-06	27	35	35	B1	Cells. transformed fibroblasts (GTEx)	PrediXcan	0.999459	cells_transformed_fibroblasts	0.999981
4440	ENSG00000105464	GRIN2D	0.356538	0.100923	0.721438	0.0101004	0.029311	0.00744655	0.0193964	9	12	12	B1	Cells. transformed fibroblasts (GTEx)	PrediXcan	0.999459	cells_transformed_fibroblasts	0.999981
4441	ENSG00000166562	SEC11C	-0.35644	-0.044469	0.721511	0.0405623	0.047098	0.000582325	0.00172843	52	65	65	B1	Cells. transformed fibroblasts (GTEx)	PrediXcan	0.999459	cells_transformed_fibroblasts	0.999981
4442	ENSG00000171604	CXXC5	-0.356434	-0.0689603	0.721516	0.0625353	0.0154823	0.054472	0.124263	41	50	50	B1	Cells. transformed fibroblasts (GTEx)	PrediXcan	0.999459	cells_transformed_fibroblasts	0.999981
4443	ENSG00000149262	INTS4	0.356308	0.0308827	0.72161	0.0856528	0.218112	2.7115e-15	2.3799e-14	47	60	60	B1	Cells. transformed fibroblasts (GTEx)	PrediXcan	0.999459	cells_transformed_fibroblasts	0.999981
4444	ENSG00000137822	TUBGCP4	0.356066	-0.00583616	0.721791	0.0619664	0.111583	8.37895e-08	3.81015e-07	32	37	37	B1	Cells. transformed fibroblasts (GTEx)	PrediXcan	0.999459	cells_transformed_fibroblasts	0.999981
4445	ENSG00000152104	PTPN14	-0.35593	-0.0305254	0.721893	0.0962136	0.139505	1.65886e-09	8.99408e-09	81	94	94	B1	Cells. transformed fibroblasts (GTEx)	PrediXcan	0.999459	cells_transformed_fibroblasts	0.999981
4446	ENSG00000108379	WNT3	-0.355929	-0.027768	0.721894	0.0578756	0.160627	5.33947e-11	3.29235e-10	28	33	33	B1	Cells. transformed fibroblasts (GTEx)	PrediXcan	0.999459	cells_transformed_fibroblasts	0.999981
4447	ENSG00000137944	KYAT3	0.355787	0.0165455	0.722	0.399847	0.728749	3.50511e-85	4.00195e-82	64	74	74	B1	Cells. transformed fibroblasts (GTEx)	PrediXcan	0.999459	cells_transformed_fibroblasts	0.999981
4448	ENSG00000050426	LETMD1	-0.355782	-0.0418783	0.722004	0.0691738	0.181344	1.34059e-12	9.49218e-12	24	39	39	B1	Cells. transformed fibroblasts (GTEx)	PrediXcan	0.999459	cells_transformed_fibroblasts	0.999981
4449	ENSG00000159596	TMEM69	0.355643	0.0713802	0.722108	0.0224332	0.017283	0.040889	0.0956618	32	41	41	B1	Cells. transformed fibroblasts (GTEx)	PrediXcan	0.999459	cells_transformed_fibroblasts	0.999981
4450	ENSG00000085415	SEH1L	0.355592	0.0529939	0.722146	0.028009	0.0487861	0.000543867	0.00162025	14	16	16	B1	Cells. transformed fibroblasts (GTEx)	PrediXcan	0.999459	cells_transformed_fibroblasts	0.999981
4451	ENSG00000181744	C3orf58	0.355582	0.0370094	0.722153	0.0876381	0.114845	4.05191e-08	1.91102e-07	66	71	71	B1	Cells. transformed fibroblasts (GTEx)	PrediXcan	0.999459	cells_transformed_fibroblasts	0.999981
4452	ENSG00000073331	ALPK1	-0.355379	-0.0536132	0.722306	0.0289494	0.0208795	0.0239007	0.0580712	27	30	30	B1	Cells. transformed fibroblasts (GTEx)	PrediXcan	0.999459	cells_transformed_fibroblasts	0.999981
4453	ENSG00000146054	TRIM7	0.355304	0.0396951	0.722362	0.0421857	0.153255	8.8767e-11	5.3814e-10	14	19	19	B1	Cells. transformed fibroblasts (GTEx)	PrediXcan	0.999459	cells_transformed_fibroblasts	0.999981
4454	ENSG00000164574	GALNT10	-0.355297	-0.0906699	0.722367	0.014012	0.0153006	0.0536932	0.12269	15	17	17	B1	Cells. transformed fibroblasts (GTEx)	PrediXcan	0.999459	cells_transformed_fibroblasts	0.999981
4455	ENSG00000006695	COX10	-0.355045	-0.0323915	0.722556	0.0549442	0.0574975	0.000121553	0.000389933	45	49	49	B1	Cells. transformed fibroblasts (GTEx)	PrediXcan	0.999459	cells_transformed_fibroblasts	0.999981
4456	ENSG00000170921	TANC2	0.354886	0.0833293	0.722675	0.0518031	0.0767328	1.19759e-05	4.33164e-05	24	24	24	B1	Cells. transformed fibroblasts (GTEx)	PrediXcan	0.999459	cells_transformed_fibroblasts	0.999981
4457	ENSG00000205309	NT5M	-0.354773	-0.0164979	0.72276	0.0538971	0.10845	1.22526e-07	5.46463e-07	24	27	27	B1	Cells. transformed fibroblasts (GTEx)	PrediXcan	0.999459	cells_transformed_fibroblasts	0.999981
4458	ENSG00000100209	HSCB	-0.354712	-0.0635261	0.722805	0.0388131	0.016576	0.0419289	0.0977985	35	41	41	B1	Cells. transformed fibroblasts (GTEx)	PrediXcan	0.999459	cells_transformed_fibroblasts	0.999981
4459	ENSG00000182534	MXRA7	0.354652	0.0207834	0.72285	0.203284	0.490261	3.2329e-41	1.45704e-39	32	37	37	B1	Cells. transformed fibroblasts (GTEx)	PrediXcan	0.999459	cells_transformed_fibroblasts	0.999981
4460	ENSG00000106261	ZKSCAN1	0.354638	0.0722725	0.722861	0.0399463	0.0960053	1.25957e-07	5.61398e-07	7	7	7	B1	Cells. transformed fibroblasts (GTEx)	PrediXcan	0.999459	cells_transformed_fibroblasts	0.999981
4461	ENSG00000077380	DYNC1I2	-0.354562	-0.0480629	0.722918	0.0604571	0.146814	3.78746e-10	2.16397e-09	22	26	26	B1	Cells. transformed fibroblasts (GTEx)	PrediXcan	0.999459	cells_transformed_fibroblasts	0.999981
4462	ENSG00000125611	CHCHD5	-0.354188	-0.0975044	0.723198	0.0160442	0.0190298	0.0299662	0.0717398	7	7	7	B1	Cells. transformed fibroblasts (GTEx)	PrediXcan	0.999459	cells_transformed_fibroblasts	0.999981
4463	ENSG00000187764	SEMA4D	-0.354163	-0.0428893	0.723217	0.0440093	0.0919552	1.49574e-06	5.94694e-06	34	39	39	B1	Cells. transformed fibroblasts (GTEx)	PrediXcan	0.999459	cells_transformed_fibroblasts	0.999981
4464	ENSG00000107341	UBE2R2	0.352965	0.0435478	0.724115	0.159354	0.0785367	8.06047e-06	2.97512e-05	99	120	120	B1	Cells. transformed fibroblasts (GTEx)	PrediXcan	0.999459	cells_transformed_fibroblasts	0.999981
4465	ENSG00000179409	GEMIN4	-0.352888	-0.0791155	0.724173	0.0142269	0.0716505	1.77174e-05	6.29201e-05	41	49	49	B1	Cells. transformed fibroblasts (GTEx)	PrediXcan	0.999459	cells_transformed_fibroblasts	0.999981
4466	ENSG00000108861	DUSP3	-0.352825	-0.104365	0.72422	0.0151614	0.0573982	0.000140919	0.000449634	10	12	12	B1	Cells. transformed fibroblasts (GTEx)	PrediXcan	0.999459	cells_transformed_fibroblasts	0.999981
4467	ENSG00000164252	AGGF1	-0.352773	-0.0454686	0.724259	0.0968051	0.112922	5.86083e-08	2.71465e-07	42	46	46	B1	Cells. transformed fibroblasts (GTEx)	PrediXcan	0.999459	cells_transformed_fibroblasts	0.999981
4468	ENSG00000103356	EARS2	-0.352568	-0.0233764	0.724412	0.13377	0.281212	4.55111e-20	5.72587e-19	41	55	55	B1	Cells. transformed fibroblasts (GTEx)	PrediXcan	0.999459	cells_transformed_fibroblasts	0.999981
4469	ENSG00000090487	SPG21	-0.352461	-0.0397795	0.724493	0.0616265	0.243057	5.7325e-17	5.69138e-16	20	32	32	B1	Cells. transformed fibroblasts (GTEx)	PrediXcan	0.999459	cells_transformed_fibroblasts	0.999981
4470	ENSG00000136104	RNASEH2B	0.351794	0.037859	0.724993	0.075651	0.220069	3.39507e-15	2.9628e-14	17	21	21	B1	Cells. transformed fibroblasts (GTEx)	PrediXcan	0.999459	cells_transformed_fibroblasts	0.999981
4471	ENSG00000162734	PEA15	-0.351764	-0.248439	0.725015	0.00170417	0.0165599	0.044981	0.104349	7	12	12	B1	Cells. transformed fibroblasts (GTEx)	PrediXcan	0.999459	cells_transformed_fibroblasts	0.999981
4472	ENSG00000248429	AC098679.1	0.351097	0.0344821	0.725515	0.101481	0.518332	1.02662e-44	5.74112e-43	29	34	34	B1	Cells. transformed fibroblasts (GTEx)	PrediXcan	0.999459	cells_transformed_fibroblasts	0.999981
4473	ENSG00000079950	STX7	0.350899	0.0105864	0.725664	0.124613	0.179777	2.02651e-12	1.41659e-11	72	80	80	B1	Cells. transformed fibroblasts (GTEx)	PrediXcan	0.999459	cells_transformed_fibroblasts	0.999981
4474	ENSG00000229186	ADAM1A	0.3508	0.0360013	0.725738	0.129082	0.246677	1.80219e-18	1.99934e-17	37	47	47	B1	Cells. transformed fibroblasts (GTEx)	PrediXcan	0.999459	cells_transformed_fibroblasts	0.999981
4475	ENSG00000051108	HERPUD1	0.350629	0.00783093	0.725866	0.100958	0.182688	2.39361e-12	1.66471e-11	52	63	63	B1	Cells. transformed fibroblasts (GTEx)	PrediXcan	0.999459	cells_transformed_fibroblasts	0.999981
4476	ENSG00000137462	TLR2	-0.350622	-0.0217938	0.725872	0.207574	0.340315	1.02966e-24	1.788e-23	59	67	67	B1	Cells. transformed fibroblasts (GTEx)	PrediXcan	0.999459	cells_transformed_fibroblasts	0.999981
4477	ENSG00000164284	GRPEL2	-0.350422	-0.124938	0.726022	0.00644767	0.0241685	0.0158746	0.0395325	19	22	22	B1	Cells. transformed fibroblasts (GTEx)	PrediXcan	0.999459	cells_transformed_fibroblasts	0.999981
4478	ENSG00000155660	PDIA4	-0.350375	-0.0729599	0.726058	0.0259394	0.122775	1.87418e-08	9.07997e-08	5	7	7	B1	Cells. transformed fibroblasts (GTEx)	PrediXcan	0.999459	cells_transformed_fibroblasts	0.999981
4479	ENSG00000134531	EMP1	-0.350207	-0.145156	0.726183	0.0133572	0.0158295	0.0500484	0.114995	16	20	20	B1	Cells. transformed fibroblasts (GTEx)	PrediXcan	0.999459	cells_transformed_fibroblasts	0.999981
4480	ENSG00000127951	FGL2	-0.349858	-0.037757	0.726445	0.0732163	0.128676	3.06256e-09	1.61199e-08	25	28	28	B1	Cells. transformed fibroblasts (GTEx)	PrediXcan	0.999459	cells_transformed_fibroblasts	0.999981
4481	ENSG00000204514	ZNF814	-0.349545	-0.126197	0.726681	0.0033546	0.072235	1.93364e-05	6.83509e-05	6	12	12	B1	Cells. transformed fibroblasts (GTEx)	PrediXcan	0.999459	cells_transformed_fibroblasts	0.999981
4482	ENSG00000011258	MBTD1	0.349463	0.0550893	0.726742	0.028747	0.0165171	0.0461804	0.106878	33	41	41	B1	Cells. transformed fibroblasts (GTEx)	PrediXcan	0.999459	cells_transformed_fibroblasts	0.999981
4483	ENSG00000129055	ANAPC13	0.349257	0.0216848	0.726896	0.236885	0.646421	1.14776e-66	2.75885e-64	142	178	178	B1	Cells. transformed fibroblasts (GTEx)	PrediXcan	0.999459	cells_transformed_fibroblasts	0.999981
4484	ENSG00000198911	SREBF2	0.349211	0.094506	0.726931	0.00977126	0.02546	0.012906	0.0325704	7	8	8	B1	Cells. transformed fibroblasts (GTEx)	PrediXcan	0.999459	cells_transformed_fibroblasts	0.999981
4485	ENSG00000197927	C2orf27A	-0.348669	-0.0872126	0.727338	0.0142714	0.098077	4.15132e-07	1.75385e-06	19	25	25	B1	Cells. transformed fibroblasts (GTEx)	PrediXcan	0.999459	cells_transformed_fibroblasts	0.999981
4486	ENSG00000189058	APOD	0.348554	0.0839822	0.727424	0.0160601	0.017815	0.037245	0.0877548	32	42	42	B1	Cells. transformed fibroblasts (GTEx)	PrediXcan	0.999459	cells_transformed_fibroblasts	0.999981
4487	ENSG00000167526	RPL13	0.348533	0.0580202	0.72744	0.0358334	0.173126	9.11489e-12	6.02718e-11	11	13	13	B1	Cells. transformed fibroblasts (GTEx)	PrediXcan	0.999459	cells_transformed_fibroblasts	0.999981
4488	ENSG00000104518	GSDMD	0.348305	0.0335581	0.727611	0.109455	0.366102	2.47462e-28	5.28935e-27	49	61	61	B1	Cells. transformed fibroblasts (GTEx)	PrediXcan	0.999459	cells_transformed_fibroblasts	0.999981
4489	ENSG00000173209	AHSA2	0.348259	0.0266623	0.727646	0.202798	0.45335	7.01655e-37	2.39139e-35	42	49	49	B1	Cells. transformed fibroblasts (GTEx)	PrediXcan	0.999459	cells_transformed_fibroblasts	0.999981
4490	ENSG00000163346	PBXIP1	-0.347944	-0.0158221	0.727883	0.00945749	0.0188765	0.0322052	0.0767114	10	13	13	B1	Cells. transformed fibroblasts (GTEx)	PrediXcan	0.999459	cells_transformed_fibroblasts	0.999981
4491	ENSG00000130489	SCO2	-0.347903	-0.0402946	0.727913	0.0648935	0.087375	2.74153e-06	1.05987e-05	17	18	18	B1	Cells. transformed fibroblasts (GTEx)	PrediXcan	0.999459	cells_transformed_fibroblasts	0.999981
4492	ENSG00000133401	PDZD2	-0.347879	-0.165203	0.727931	0.00144688	0.0140274	0.0659723	0.147911	5	10	10	B1	Cells. transformed fibroblasts (GTEx)	PrediXcan	0.999459	cells_transformed_fibroblasts	0.999981
4493	ENSG00000204947	ZNF425	0.347787	0.0408258	0.728	0.0586225	0.204901	1.6344e-14	1.3506e-13	12	22	22	B1	Cells. transformed fibroblasts (GTEx)	PrediXcan	0.999459	cells_transformed_fibroblasts	0.999981
4494	ENSG00000204604	ZNF468	0.34731	0.0605697	0.728358	0.0316443	0.182789	9.34933e-13	6.70655e-12	23	25	25	B1	Cells. transformed fibroblasts (GTEx)	PrediXcan	0.999459	cells_transformed_fibroblasts	0.999981
4495	ENSG00000118197	DDX59	-0.34691	-0.0164891	0.728659	0.155744	0.107563	1.4781e-07	6.54964e-07	126	154	154	B1	Cells. transformed fibroblasts (GTEx)	PrediXcan	0.999459	cells_transformed_fibroblasts	0.999981
4496	ENSG00000166546	BEAN1	-0.346641	-0.0548897	0.728861	0.0342115	0.0728161	1.54301e-05	5.52268e-05	11	13	13	B1	Cells. transformed fibroblasts (GTEx)	PrediXcan	0.999459	cells_transformed_fibroblasts	0.999981
4497	ENSG00000090372	STRN4	-0.346603	-0.0311776	0.72889	0.117627	0.262611	2.45827e-18	2.69878e-17	23	32	32	B1	Cells. transformed fibroblasts (GTEx)	PrediXcan	0.999459	cells_transformed_fibroblasts	0.999981
4498	ENSG00000139173	TMEM117	-0.346529	-0.0816121	0.728945	0.025336	0.0750281	1.33036e-05	4.7891e-05	41	44	44	B1	Cells. transformed fibroblasts (GTEx)	PrediXcan	0.999459	cells_transformed_fibroblasts	0.999981
4499	ENSG00000124593	AL365205.1	-0.346424	-0.0161591	0.729024	0.438756	0.675294	8.02436e-74	3.43568e-71	29	34	34	B1	Cells. transformed fibroblasts (GTEx)	PrediXcan	0.999459	cells_transformed_fibroblasts	0.999981
4500	ENSG00000102699	PARP4	0.345517	0.0351103	0.729706	0.0309314	0.100515	3.88354e-07	1.64732e-06	21	27	27	B1	Cells. transformed fibroblasts (GTEx)	PrediXcan	0.999459	cells_transformed_fibroblasts	0.999981
4501	ENSG00000130363	RSPH3	0.345338	0.0437323	0.72984	0.0330732	0.0649363	4.27258e-05	0.000145257	108	125	125	B1	Cells. transformed fibroblasts (GTEx)	PrediXcan	0.999459	cells_transformed_fibroblasts	0.999981
4502	ENSG00000080371	RAB21	0.345189	0.0965426	0.729952	0.0113128	0.0176394	0.0389858	0.0915727	3	4	4	B1	Cells. transformed fibroblasts (GTEx)	PrediXcan	0.999459	cells_transformed_fibroblasts	0.999981
4503	ENSG00000157110	RBPMS	0.345086	0.0597894	0.73003	0.0267577	0.0102651	0.116634	0.246986	26	30	30	B1	Cells. transformed fibroblasts (GTEx)	PrediXcan	0.999459	cells_transformed_fibroblasts	0.999981
4504	ENSG00000134453	RBM17	0.344878	0.0206393	0.730186	0.0805017	0.0106996	0.109443	0.233274	61	77	77	B1	Cells. transformed fibroblasts (GTEx)	PrediXcan	0.999459	cells_transformed_fibroblasts	0.999981
4505	ENSG00000182141	ZNF708	-0.344875	-0.108762	0.730188	0.0141498	0.0430973	0.000795282	0.00231734	22	26	26	B1	Cells. transformed fibroblasts (GTEx)	PrediXcan	0.999459	cells_transformed_fibroblasts	0.999981
4506	ENSG00000081760	AACS	-0.344772	-0.0838661	0.730266	0.0123699	0.0828571	4.78125e-06	1.80264e-05	3	4	4	B1	Cells. transformed fibroblasts (GTEx)	PrediXcan	0.999459	cells_transformed_fibroblasts	0.999981
4507	ENSG00000121454	LHX4	-0.344514	-0.0216819	0.73046	0.16186	0.306054	6.95423e-22	9.84297e-21	14	19	19	B1	Cells. transformed fibroblasts (GTEx)	PrediXcan	0.999459	cells_transformed_fibroblasts	0.999981
4508	ENSG00000064115	TM7SF3	-0.344278	-0.0714767	0.730637	0.0173104	0.0380155	0.00238145	0.00656107	5	5	5	B1	Cells. transformed fibroblasts (GTEx)	PrediXcan	0.999459	cells_transformed_fibroblasts	0.999981
4509	ENSG00000232677	LINC00665	-0.344261	-0.0434221	0.73065	0.0893814	0.103851	2.55003e-07	1.10249e-06	51	57	57	B1	Cells. transformed fibroblasts (GTEx)	PrediXcan	0.999459	cells_transformed_fibroblasts	0.999981
4510	ENSG00000168653	NDUFS5	-0.343944	-0.0163788	0.730888	0.46433	0.610014	4.363e-59	6.09974e-57	42	47	47	B1	Cells. transformed fibroblasts (GTEx)	PrediXcan	0.999459	cells_transformed_fibroblasts	0.999981
4511	ENSG00000178718	RPP25	0.343914	0.0232563	0.730911	0.18183	0.425117	2.30827e-34	7.01233e-33	28	33	33	B1	Cells. transformed fibroblasts (GTEx)	PrediXcan	0.999459	cells_transformed_fibroblasts	0.999981
4512	ENSG00000168268	NT5DC2	0.343837	0.0322323	0.730969	0.155635	0.218772	1.55758e-15	1.40029e-14	32	39	39	B1	Cells. transformed fibroblasts (GTEx)	PrediXcan	0.999459	cells_transformed_fibroblasts	0.999981
4513	ENSG00000021355	SERPINB1	0.343333	0.150131	0.731348	0.00716587	0.200588	1.31586e-13	1.01513e-12	13	15	15	B1	Cells. transformed fibroblasts (GTEx)	PrediXcan	0.999459	cells_transformed_fibroblasts	0.999981
4514	ENSG00000173960	UBXN2A	0.343091	0.0774018	0.73153	0.0204678	0.105101	2.17546e-07	9.49539e-07	33	43	43	B1	Cells. transformed fibroblasts (GTEx)	PrediXcan	0.999459	cells_transformed_fibroblasts	0.999981
4515	ENSG00000204323	SMIM5	-0.342938	-0.183017	0.731645	0.00696883	0.0313238	0.00540565	0.0143089	4	6	6	B1	Cells. transformed fibroblasts (GTEx)	PrediXcan	0.999459	cells_transformed_fibroblasts	0.999981
4516	ENSG00000117569	PTBP2	-0.342642	-0.0444168	0.731868	0.0757968	0.149946	1.83155e-10	1.08117e-09	22	25	25	B1	Cells. transformed fibroblasts (GTEx)	PrediXcan	0.999459	cells_transformed_fibroblasts	0.999981
4517	ENSG00000125814	NAPB	0.342458	0.0651478	0.732006	0.0196097	0.0672286	3.40829e-05	0.000116976	25	34	34	B1	Cells. transformed fibroblasts (GTEx)	PrediXcan	0.999459	cells_transformed_fibroblasts	0.999981
4518	ENSG00000037474	NSUN2	-0.342001	-0.0222922	0.73235	0.0619425	0.0840367	3.80655e-06	1.4459e-05	26	29	29	B1	Cells. transformed fibroblasts (GTEx)	PrediXcan	0.999459	cells_transformed_fibroblasts	0.999981
4519	ENSG00000182836	PLCXD3	-0.341972	-0.044463	0.732372	0.00603947	0.024728	0.0142232	0.0356712	12	15	15	B1	Cells. transformed fibroblasts (GTEx)	PrediXcan	0.999459	cells_transformed_fibroblasts	0.999981
4520	ENSG00000112319	EYA4	0.341915	0.0586259	0.732415	0.0309144	0.106771	1.65714e-07	7.32167e-07	5	6	6	B1	Cells. transformed fibroblasts (GTEx)	PrediXcan	0.999459	cells_transformed_fibroblasts	0.999981
4521	ENSG00000267049	AC002398.1	0.341684	0.195748	0.732589	0.0031511	0.0466754	0.000688174	0.00202245	12	17	17	B1	Cells. transformed fibroblasts (GTEx)	PrediXcan	0.999459	cells_transformed_fibroblasts	0.999981
4522	ENSG00000153214	TMEM87B	-0.341634	-0.0502499	0.732627	0.0578997	0.163131	3.09578e-11	1.95013e-10	54	64	64	B1	Cells. transformed fibroblasts (GTEx)	PrediXcan	0.999459	cells_transformed_fibroblasts	0.999981
4523	ENSG00000182700	IGIP	-0.341536	-0.350734	0.7327	0.00137409	0.015386	0.0505383	0.116043	1	1	1	B1	Cells. transformed fibroblasts (GTEx)	PrediXcan	0.999459	cells_transformed_fibroblasts	0.999981
4524	ENSG00000119632	IFI27L2	0.340793	0.0228236	0.73326	0.186791	0.406573	4.08405e-33	1.16818e-31	14	16	16	B1	Cells. transformed fibroblasts (GTEx)	PrediXcan	0.999459	cells_transformed_fibroblasts	0.999981
4525	ENSG00000167110	GOLGA2	0.340438	0.0347144	0.733527	0.124801	0.0311087	0.00589473	0.0155374	83	103	103	B1	Cells. transformed fibroblasts (GTEx)	PrediXcan	0.999459	cells_transformed_fibroblasts	0.999981
4526	ENSG00000234585	CCT6P3	-0.340348	-0.0251261	0.733594	0.197685	0.495325	1.68859e-41	7.78966e-40	59	70	70	B1	Cells. transformed fibroblasts (GTEx)	PrediXcan	0.999459	cells_transformed_fibroblasts	0.999981
4527	ENSG00000109743	BST1	0.340165	0.0332243	0.733732	0.0819235	0.0764735	1.18242e-05	4.27787e-05	89	106	106	B1	Cells. transformed fibroblasts (GTEx)	PrediXcan	0.999459	cells_transformed_fibroblasts	0.999981
4528	ENSG00000101004	NINL	0.339809	0.0791621	0.734001	0.0309196	0.0843434	4.12349e-06	1.56282e-05	43	49	49	B1	Cells. transformed fibroblasts (GTEx)	PrediXcan	0.999459	cells_transformed_fibroblasts	0.999981
4529	ENSG00000137806	NDUFAF1	-0.33945	-0.019728	0.734271	0.216506	0.37156	6.33693e-28	1.31152e-26	43	53	53	B1	Cells. transformed fibroblasts (GTEx)	PrediXcan	0.999459	cells_transformed_fibroblasts	0.999981
4530	ENSG00000005249	PRKAR2B	-0.339115	-0.116446	0.734523	0.00941809	0.0517322	0.000348498	0.0010677	8	10	10	B1	Cells. transformed fibroblasts (GTEx)	PrediXcan	0.999459	cells_transformed_fibroblasts	0.999981
4531	ENSG00000174227	PIGG	-0.338905	-0.0321687	0.734682	0.0883147	0.0980078	4.45658e-07	1.87876e-06	53	62	62	B1	Cells. transformed fibroblasts (GTEx)	PrediXcan	0.999459	cells_transformed_fibroblasts	0.999981
4532	ENSG00000003147	ICA1	-0.338733	-0.0553935	0.734811	0.147008	0.219599	2.25554e-15	2.0028e-14	67	84	84	B1	Cells. transformed fibroblasts (GTEx)	PrediXcan	0.999459	cells_transformed_fibroblasts	0.999981
4533	ENSG00000162946	DISC1	-0.338525	-0.0108423	0.734967	0.0771834	0.167234	1.07785e-11	7.08619e-11	40	46	46	B1	Cells. transformed fibroblasts (GTEx)	PrediXcan	0.999459	cells_transformed_fibroblasts	0.999981
4534	ENSG00000140848	CPNE2	-0.338505	-0.0616147	0.734983	0.0200786	0.0120034	0.0870862	0.190086	39	46	46	B1	Cells. transformed fibroblasts (GTEx)	PrediXcan	0.999459	cells_transformed_fibroblasts	0.999981
4535	ENSG00000146457	WTAP	-0.338227	-0.0568274	0.735192	0.0267251	0.0645483	5.24434e-05	0.000176283	26	28	28	B1	Cells. transformed fibroblasts (GTEx)	PrediXcan	0.999459	cells_transformed_fibroblasts	0.999981
4536	ENSG00000198252	STYX	0.338156	0.028223	0.735246	0.142731	0.312809	3.03539e-22	4.39154e-21	34	47	47	B1	Cells. transformed fibroblasts (GTEx)	PrediXcan	0.999459	cells_transformed_fibroblasts	0.999981
4537	ENSG00000213999	MEF2B	-0.337985	-0.116511	0.735375	0.00571963	0.0824539	5.42879e-06	2.0378e-05	13	19	19	B1	Cells. transformed fibroblasts (GTEx)	PrediXcan	0.999459	cells_transformed_fibroblasts	0.999981
4538	ENSG00000149474	KAT14	-0.337395	-0.065539	0.735819	0.0417614	0.0125494	0.084279	0.184672	68	76	76	B1	Cells. transformed fibroblasts (GTEx)	PrediXcan	0.999459	cells_transformed_fibroblasts	0.999981
4539	ENSG00000099957	P2RX6	-0.337063	-0.0225275	0.736069	0.193819	0.314864	3.53607e-23	5.52425e-22	32	43	43	B1	Cells. transformed fibroblasts (GTEx)	PrediXcan	0.999459	cells_transformed_fibroblasts	0.999981
4540	ENSG00000196247	ZNF107	0.336789	0.0431222	0.736276	0.0700559	0.312553	7.17573e-24	1.17321e-22	19	25	25	B1	Cells. transformed fibroblasts (GTEx)	PrediXcan	0.999459	cells_transformed_fibroblasts	0.999981
4541	ENSG00000108852	MPP2	0.336768	0.0188389	0.736292	0.0784034	0.0787247	5.13848e-06	1.93254e-05	59	69	69	B1	Cells. transformed fibroblasts (GTEx)	PrediXcan	0.999459	cells_transformed_fibroblasts	0.999981
4542	ENSG00000147813	NAPRT	0.336714	0.0199556	0.736333	0.222759	0.698419	3.02077e-78	1.97083e-75	18	23	23	B1	Cells. transformed fibroblasts (GTEx)	PrediXcan	0.999459	cells_transformed_fibroblasts	0.999981
4543	ENSG00000100422	CERK	-0.336713	-0.0802426	0.736333	0.0167031	0.0625315	6.45835e-05	0.0002142	9	10	10	B1	Cells. transformed fibroblasts (GTEx)	PrediXcan	0.999459	cells_transformed_fibroblasts	0.999981
4544	ENSG00000138738	PRDM5	0.336617	0.0348003	0.736406	0.0556513	0.0476819	0.000401075	0.00121897	59	72	72	B1	Cells. transformed fibroblasts (GTEx)	PrediXcan	0.999459	cells_transformed_fibroblasts	0.999981
4545	ENSG00000196236	XPNPEP3	0.335974	0.0592088	0.736891	0.0277031	0.205775	2.03725e-14	1.6704e-13	15	19	19	B1	Cells. transformed fibroblasts (GTEx)	PrediXcan	0.999459	cells_transformed_fibroblasts	0.999981
4546	ENSG00000118473	SGIP1	-0.335612	-0.0263314	0.737164	0.112994	0.164593	2.90622e-11	1.83663e-10	63	75	75	B1	Cells. transformed fibroblasts (GTEx)	PrediXcan	0.999459	cells_transformed_fibroblasts	0.999981
4547	ENSG00000170049	KCNAB3	-0.335575	-0.0364327	0.737191	0.0309182	0.012585	0.0808697	0.178163	38	41	41	B1	Cells. transformed fibroblasts (GTEx)	PrediXcan	0.999459	cells_transformed_fibroblasts	0.999981
4548	ENSG00000272871	AL159169.2	-0.335473	-0.0266301	0.737268	0.138853	0.21731	4.73612e-15	4.07854e-14	32	41	41	B1	Cells. transformed fibroblasts (GTEx)	PrediXcan	0.999459	cells_transformed_fibroblasts	0.999981
4549	ENSG00000186469	GNG2	-0.335087	-0.0280199	0.737559	0.0553332	0.140308	7.48832e-10	4.1945e-09	40	53	53	B1	Cells. transformed fibroblasts (GTEx)	PrediXcan	0.999459	cells_transformed_fibroblasts	0.999981
4550	ENSG00000069667	RORA	-0.334642	-0.0255046	0.737895	0.116341	0.0556418	0.000202383	0.000636413	58	71	71	B1	Cells. transformed fibroblasts (GTEx)	PrediXcan	0.999459	cells_transformed_fibroblasts	0.999981
4551	ENSG00000157379	DHRS1	0.334468	0.0174357	0.738026	0.198971	0.324222	1.92823e-24	3.29822e-23	33	36	36	B1	Cells. transformed fibroblasts (GTEx)	PrediXcan	0.999459	cells_transformed_fibroblasts	0.999981
4552	ENSG00000137038	DMAC1	-0.334422	-0.118545	0.738061	0.00672584	0.0673046	4.18051e-05	0.000142339	9	11	11	B1	Cells. transformed fibroblasts (GTEx)	PrediXcan	0.999459	cells_transformed_fibroblasts	0.999981
4553	ENSG00000149089	APIP	0.334162	0.0250904	0.738257	0.142275	0.369003	1.20731e-27	2.46151e-26	149	172	172	B1	Cells. transformed fibroblasts (GTEx)	PrediXcan	0.999459	cells_transformed_fibroblasts	0.999981
4554	ENSG00000145439	CBR4	-0.333881	-0.0229041	0.738469	0.127812	0.0983286	4.10223e-07	1.73418e-06	106	117	117	B1	Cells. transformed fibroblasts (GTEx)	PrediXcan	0.999459	cells_transformed_fibroblasts	0.999981
4555	ENSG00000135390	ATP5G2	0.333653	0.0765153	0.738642	0.0265121	0.0258229	0.0125993	0.0318433	31	38	38	B1	Cells. transformed fibroblasts (GTEx)	PrediXcan	0.999459	cells_transformed_fibroblasts	0.999981
4556	ENSG00000181220	ZNF746	-0.333352	-0.0189938	0.738869	0.00943752	0.0245554	0.0130646	0.0329405	33	40	40	B1	Cells. transformed fibroblasts (GTEx)	PrediXcan	0.999459	cells_transformed_fibroblasts	0.999981
4557	ENSG00000184517	ZFP1	-0.333255	-0.0211306	0.738942	0.308997	0.460677	1.40226e-37	5.02941e-36	83	102	102	B1	Cells. transformed fibroblasts (GTEx)	PrediXcan	0.999459	cells_transformed_fibroblasts	0.999981
4558	ENSG00000142227	EMP3	-0.332877	-0.0447523	0.739227	0.0678936	0.164194	1.53887e-11	9.96885e-11	47	60	60	B1	Cells. transformed fibroblasts (GTEx)	PrediXcan	0.999459	cells_transformed_fibroblasts	0.999981
4559	ENSG00000041982	TNC	0.332827	0.0463687	0.739265	0.0461342	0.172023	5.95219e-12	3.98587e-11	15	19	19	B1	Cells. transformed fibroblasts (GTEx)	PrediXcan	0.999459	cells_transformed_fibroblasts	0.999981
4560	ENSG00000152582	SPEF2	-0.332594	-0.0547151	0.739441	0.0462942	0.132906	3.55883e-09	1.85821e-08	22	30	30	B1	Cells. transformed fibroblasts (GTEx)	PrediXcan	0.999459	cells_transformed_fibroblasts	0.999981
4561	ENSG00000232807	AL137186.2	0.332169	0.0179515	0.739762	0.180716	0.297087	4.81435e-21	6.48589e-20	66	79	79	B1	Cells. transformed fibroblasts (GTEx)	PrediXcan	0.999459	cells_transformed_fibroblasts	0.999981
4562	ENSG00000090054	SPTLC1	-0.332077	-0.0148046	0.739831	0.0850988	0.058433	0.0001334	0.00042672	72	80	80	B1	Cells. transformed fibroblasts (GTEx)	PrediXcan	0.999459	cells_transformed_fibroblasts	0.999981
4563	ENSG00000112031	MTRF1L	-0.332036	-0.0208914	0.739862	0.280596	0.596785	2.9813e-56	3.4039e-54	61	72	72	B1	Cells. transformed fibroblasts (GTEx)	PrediXcan	0.999459	cells_transformed_fibroblasts	0.999981
4564	ENSG00000184160	ADRA2C	-0.331898	-0.120251	0.739966	0.0106629	0.111078	8.77747e-08	3.98081e-07	13	19	19	B1	Cells. transformed fibroblasts (GTEx)	PrediXcan	0.999459	cells_transformed_fibroblasts	0.999981
4565	ENSG00000157895	C12orf43	0.33168	0.0353686	0.740131	0.106384	0.176685	1.92031e-12	1.34442e-11	34	40	40	B1	Cells. transformed fibroblasts (GTEx)	PrediXcan	0.999459	cells_transformed_fibroblasts	0.999981
4566	ENSG00000104231	ZFAND1	0.331611	0.129619	0.740183	0.0191484	0.113752	6.00951e-08	2.77788e-07	44	53	53	B1	Cells. transformed fibroblasts (GTEx)	PrediXcan	0.999459	cells_transformed_fibroblasts	0.999981
4567	ENSG00000185567	AHNAK2	-0.331283	-0.102923	0.740431	0.00818234	0.0195751	0.0273551	0.0658107	18	25	25	B1	Cells. transformed fibroblasts (GTEx)	PrediXcan	0.999459	cells_transformed_fibroblasts	0.999981
4568	ENSG00000064012	CASP8	0.331271	0.0153277	0.74044	0.344706	0.495944	2.31544e-42	1.13299e-40	30	38	38	B1	Cells. transformed fibroblasts (GTEx)	PrediXcan	0.999459	cells_transformed_fibroblasts	0.999981
4569	ENSG00000169641	LUZP1	-0.331155	-0.10143	0.740528	0.0399697	0.0371847	0.00223622	0.00617836	42	47	47	B1	Cells. transformed fibroblasts (GTEx)	PrediXcan	0.999459	cells_transformed_fibroblasts	0.999981
4570	ENSG00000188707	ZBED6CL	-0.33081	-0.0856908	0.740788	0.0255595	0.0394344	0.00186534	0.00520403	25	26	26	B1	Cells. transformed fibroblasts (GTEx)	PrediXcan	0.999459	cells_transformed_fibroblasts	0.999981
4571	ENSG00000139218	SCAF11	-0.330699	-0.124394	0.740872	0.021474	0.0587192	0.000120809	0.000387637	15	18	18	B1	Cells. transformed fibroblasts (GTEx)	PrediXcan	0.999459	cells_transformed_fibroblasts	0.999981
4572	ENSG00000139899	CBLN3	0.330581	0.0251947	0.740961	0.201625	0.544554	2.29457e-48	1.67223e-46	75	104	104	B1	Cells. transformed fibroblasts (GTEx)	PrediXcan	0.999459	cells_transformed_fibroblasts	0.999981
4573	ENSG00000165323	FAT3	-0.330264	-0.0306825	0.7412	0.12145	0.191438	4.92407e-13	3.62129e-12	59	66	66	B1	Cells. transformed fibroblasts (GTEx)	PrediXcan	0.999459	cells_transformed_fibroblasts	0.999981
4574	ENSG00000168961	LGALS9	0.330144	0.0254026	0.741291	0.193768	0.330863	3.97084e-24	6.64279e-23	20	22	22	B1	Cells. transformed fibroblasts (GTEx)	PrediXcan	0.999459	cells_transformed_fibroblasts	0.999981
4575	ENSG00000120051	CFAP58	0.330035	0.113704	0.741374	0.00792635	0.0118332	0.0927946	0.201327	18	22	22	B1	Cells. transformed fibroblasts (GTEx)	PrediXcan	0.999459	cells_transformed_fibroblasts	0.999981
4576	ENSG00000164164	OTUD4	-0.329982	-0.117153	0.741413	0.0265659	0.0564621	0.000145659	0.000463895	23	32	32	B1	Cells. transformed fibroblasts (GTEx)	PrediXcan	0.999459	cells_transformed_fibroblasts	0.999981
4577	ENSG00000146707	POMZP3	0.329773	0.0172035	0.741572	0.248908	0.598549	9.86534e-59	1.33827e-56	66	79	79	B1	Cells. transformed fibroblasts (GTEx)	PrediXcan	0.999459	cells_transformed_fibroblasts	0.999981
4578	ENSG00000256229	ZNF486	-0.329718	-0.0865011	0.741613	0.045811	0.0500995	0.000423624	0.00128238	47	57	57	B1	Cells. transformed fibroblasts (GTEx)	PrediXcan	0.999459	cells_transformed_fibroblasts	0.999981
4579	ENSG00000151575	TEX9	0.329715	0.0616063	0.741615	0.0819915	0.0109702	0.104358	0.223546	38	43	43	B1	Cells. transformed fibroblasts (GTEx)	PrediXcan	0.999459	cells_transformed_fibroblasts	0.999981
4580	ENSG00000175595	ERCC4	0.329603	0.101587	0.7417	0.0156699	0.0702585	2.33462e-05	8.16404e-05	1	1	1	B1	Cells. transformed fibroblasts (GTEx)	PrediXcan	0.999459	cells_transformed_fibroblasts	0.999981
4581	ENSG00000125510	OPRL1	0.329423	0.0149148	0.741836	0.112869	0.167811	1.09769e-11	7.20279e-11	30	36	36	B1	Cells. transformed fibroblasts (GTEx)	PrediXcan	0.999459	cells_transformed_fibroblasts	0.999981
4582	ENSG00000198624	CCDC69	0.3294	0.0388332	0.741853	0.119021	0.15979	3.25411e-11	2.04704e-10	80	94	94	B1	Cells. transformed fibroblasts (GTEx)	PrediXcan	0.999459	cells_transformed_fibroblasts	0.999981
4583	ENSG00000183826	BTBD9	0.329021	0.0642607	0.742139	0.0243994	0.192099	3.03134e-13	2.25842e-12	28	39	39	B1	Cells. transformed fibroblasts (GTEx)	PrediXcan	0.999459	cells_transformed_fibroblasts	0.999981
4584	ENSG00000166503	HDGFL3	-0.32871	-0.0610876	0.742375	0.036581	0.0615373	9.66096e-05	0.000313067	30	32	32	B1	Cells. transformed fibroblasts (GTEx)	PrediXcan	0.999459	cells_transformed_fibroblasts	0.999981
4585	ENSG00000160352	ZNF714	0.328659	0.107848	0.742414	0.0093066	0.0257252	0.01097	0.0279732	22	28	28	B1	Cells. transformed fibroblasts (GTEx)	PrediXcan	0.999459	cells_transformed_fibroblasts	0.999981
4586	ENSG00000214290	COLCA2	0.328466	0.0370525	0.742559	0.0453476	0.182362	8.00126e-13	5.78803e-12	41	54	54	B1	Cells. transformed fibroblasts (GTEx)	PrediXcan	0.999459	cells_transformed_fibroblasts	0.999981
4587	ENSG00000115042	FAHD2A	0.328446	0.0604589	0.742574	0.0458044	0.0357527	0.00296435	0.00809216	22	25	25	B1	Cells. transformed fibroblasts (GTEx)	PrediXcan	0.999459	cells_transformed_fibroblasts	0.999981
4588	ENSG00000185909	KLHDC8B	0.32802	0.056664	0.742896	0.0239308	0.066865	2.26341e-05	7.93728e-05	8	9	9	B1	Cells. transformed fibroblasts (GTEx)	PrediXcan	0.999459	cells_transformed_fibroblasts	0.999981
4589	ENSG00000260804	LINC01963	-0.327662	-0.0229155	0.743167	0.217887	0.231228	6.25765e-17	6.19033e-16	103	120	120	B1	Cells. transformed fibroblasts (GTEx)	PrediXcan	0.999459	cells_transformed_fibroblasts	0.999981
4590	ENSG00000009844	VTA1	0.327503	0.0829352	0.743287	0.0122231	0.0703319	2.74152e-05	9.5213e-05	27	35	35	B1	Cells. transformed fibroblasts (GTEx)	PrediXcan	0.999459	cells_transformed_fibroblasts	0.999981
4591	ENSG00000117305	HMGCL	0.32667	0.222369	0.743918	0.0029076	0.0461291	0.000803926	0.00234104	5	9	9	B1	Cells. transformed fibroblasts (GTEx)	PrediXcan	0.999459	cells_transformed_fibroblasts	0.999981
4592	ENSG00000110218	PANX1	-0.326615	-0.0393942	0.743959	0.0253922	0.0544132	0.000258167	0.000801167	36	42	42	B1	Cells. transformed fibroblasts (GTEx)	PrediXcan	0.999459	cells_transformed_fibroblasts	0.999981
4593	ENSG00000144891	AGTR1	0.3264	0.031748	0.744121	0.106733	0.281761	1.13062e-20	1.48094e-19	25	29	29	B1	Cells. transformed fibroblasts (GTEx)	PrediXcan	0.999459	cells_transformed_fibroblasts	0.999981
4594	ENSG00000100124	ANKRD54	-0.326388	-0.0312847	0.744131	0.208954	0.370012	1.24703e-28	2.70341e-27	4	4	4	B1	Cells. transformed fibroblasts (GTEx)	PrediXcan	0.999459	cells_transformed_fibroblasts	0.999981
4595	ENSG00000148848	ADAM12	0.326387	0.0488681	0.744132	0.0763973	0.065471	4.6872e-05	0.000158645	53	61	61	B1	Cells. transformed fibroblasts (GTEx)	PrediXcan	0.999459	cells_transformed_fibroblasts	0.999981
4596	ENSG00000142583	SLC2A5	-0.326158	-0.0237109	0.744305	0.270978	0.460649	5.21512e-37	1.79078e-35	53	69	69	B1	Cells. transformed fibroblasts (GTEx)	PrediXcan	0.999459	cells_transformed_fibroblasts	0.999981
4597	ENSG00000106948	AKNA	-0.325665	-0.0328287	0.744678	0.168757	0.203866	5.48134e-14	4.3612e-13	93	114	114	B1	Cells. transformed fibroblasts (GTEx)	PrediXcan	0.999459	cells_transformed_fibroblasts	0.999981
4598	ENSG00000241288	AC092902.2	-0.325624	-0.0322725	0.744709	0.0910707	0.309286	3.00562e-22	4.35307e-21	119	146	146	B1	Cells. transformed fibroblasts (GTEx)	PrediXcan	0.999459	cells_transformed_fibroblasts	0.999981
4599	ENSG00000178295	GEN1	-0.325315	-0.0593468	0.744943	0.125621	0.118579	8.32294e-09	4.19084e-08	69	78	78	B1	Cells. transformed fibroblasts (GTEx)	PrediXcan	0.999459	cells_transformed_fibroblasts	0.999981
4600	ENSG00000163431	LMOD1	-0.32516	-0.0637538	0.74506	0.0197487	0.0163026	0.0470616	0.108734	29	35	35	B1	Cells. transformed fibroblasts (GTEx)	PrediXcan	0.999459	cells_transformed_fibroblasts	0.999981
4601	ENSG00000219481	NBPF1	-0.323928	-0.0365881	0.745993	0.0879828	0.167317	1.35546e-11	8.81401e-11	69	100	100	B1	Cells. transformed fibroblasts (GTEx)	PrediXcan	0.999459	cells_transformed_fibroblasts	0.999981
4602	ENSG00000143924	EML4	-0.323615	-0.0221895	0.74623	0.207465	0.403025	2.18325e-31	5.65459e-30	7	16	16	B1	Cells. transformed fibroblasts (GTEx)	PrediXcan	0.999459	cells_transformed_fibroblasts	0.999981
4603	ENSG00000058056	USP13	0.323397	0.0357116	0.746394	0.0464625	0.0469985	0.000694598	0.00204089	74	80	80	B1	Cells. transformed fibroblasts (GTEx)	PrediXcan	0.999459	cells_transformed_fibroblasts	0.999981
4604	ENSG00000167077	MEI1	0.322869	0.0306622	0.746794	0.17249	0.281715	7.70921e-20	9.56738e-19	27	30	30	B1	Cells. transformed fibroblasts (GTEx)	PrediXcan	0.999459	cells_transformed_fibroblasts	0.999981
4605	ENSG00000141556	TBCD	0.322846	0.0715176	0.746812	0.0395475	0.111818	5.95662e-08	2.75436e-07	22	28	28	B1	Cells. transformed fibroblasts (GTEx)	PrediXcan	0.999459	cells_transformed_fibroblasts	0.999981
4606	ENSG00000147642	SYBU	-0.32257	-0.131047	0.747021	0.00833551	0.048107	0.000576489	0.00171222	8	9	9	B1	Cells. transformed fibroblasts (GTEx)	PrediXcan	0.999459	cells_transformed_fibroblasts	0.999981
4607	ENSG00000184588	PDE4B	0.322369	0.0432456	0.747173	0.0696645	0.0286955	0.00705927	0.0184438	67	75	75	B1	Cells. transformed fibroblasts (GTEx)	PrediXcan	0.999459	cells_transformed_fibroblasts	0.999981
4608	ENSG00000104936	DMPK	-0.322328	-0.151084	0.747204	0.0168623	0.0966677	4.76602e-07	1.99998e-06	35	49	49	B1	Cells. transformed fibroblasts (GTEx)	PrediXcan	0.999459	cells_transformed_fibroblasts	0.999981
4609	ENSG00000198105	ZNF248	0.321661	0.110566	0.74771	0.0101966	0.0488442	0.000485241	0.00145636	80	100	100	B1	Cells. transformed fibroblasts (GTEx)	PrediXcan	0.999459	cells_transformed_fibroblasts	0.999981
4610	ENSG00000123427	EEF1AKMT3	-0.321486	-0.0189472	0.747842	0.221985	0.465604	2.30464e-38	8.82008e-37	34	43	43	B1	Cells. transformed fibroblasts (GTEx)	PrediXcan	0.999459	cells_transformed_fibroblasts	0.999981
4611	ENSG00000099331	MYO9B	0.320714	0.0331659	0.748427	0.14406	0.0775131	1.08475e-05	3.93805e-05	93	115	115	B1	Cells. transformed fibroblasts (GTEx)	PrediXcan	0.999459	cells_transformed_fibroblasts	0.999981
4612	ENSG00000138356	AOX1	-0.320513	-0.0364671	0.74858	0.0912701	0.211995	1.07907e-14	9.02032e-14	24	29	29	B1	Cells. transformed fibroblasts (GTEx)	PrediXcan	0.999459	cells_transformed_fibroblasts	0.999981
4613	ENSG00000109099	PMP22	0.320429	0.0561895	0.748643	0.0472769	0.0163783	0.0431597	0.100447	43	56	56	B1	Cells. transformed fibroblasts (GTEx)	PrediXcan	0.999459	cells_transformed_fibroblasts	0.999981
4614	ENSG00000111321	LTBR	0.320181	0.0233827	0.748831	0.193857	0.439011	1.57616e-35	5.08117e-34	6	8	8	B1	Cells. transformed fibroblasts (GTEx)	PrediXcan	0.999459	cells_transformed_fibroblasts	0.999981
4615	ENSG00000077942	FBLN1	-0.320174	-0.0976436	0.748837	0.00995832	0.0537473	0.000234886	0.000731901	8	10	10	B1	Cells. transformed fibroblasts (GTEx)	PrediXcan	0.999459	cells_transformed_fibroblasts	0.999981
4616	ENSG00000123643	SLC36A1	-0.319514	-0.0286593	0.749337	0.10281	0.151712	1.04662e-10	6.29486e-10	76	92	92	B1	Cells. transformed fibroblasts (GTEx)	PrediXcan	0.999459	cells_transformed_fibroblasts	0.999981
4617	ENSG00000147654	EBAG9	0.319486	0.0420365	0.749358	0.0372834	0.0524514	0.00030984	0.000954175	49	53	53	B1	Cells. transformed fibroblasts (GTEx)	PrediXcan	0.999459	cells_transformed_fibroblasts	0.999981
4618	ENSG00000149179	C11orf49	-0.319482	-0.0903211	0.749361	0.01733	0.0300573	0.0069112	0.0180741	8	8	8	B1	Cells. transformed fibroblasts (GTEx)	PrediXcan	0.999459	cells_transformed_fibroblasts	0.999981
4619	ENSG00000163629	PTPN13	0.31932	0.0721841	0.749484	0.0261797	0.011543	0.0943756	0.204355	55	73	73	B1	Cells. transformed fibroblasts (GTEx)	PrediXcan	0.999459	cells_transformed_fibroblasts	0.999981
4620	ENSG00000197283	SYNGAP1	0.319119	1.18132	0.749637	0.000307835	0.0101395	0.112577	0.239394	3	3	3	B1	Cells. transformed fibroblasts (GTEx)	PrediXcan	0.999459	cells_transformed_fibroblasts	0.999981
4621	ENSG00000178694	NSUN3	0.319091	0.746312	0.749657	0.000132669	0.0269712	0.0104865	0.0268101	3	5	5	B1	Cells. transformed fibroblasts (GTEx)	PrediXcan	0.999459	cells_transformed_fibroblasts	0.999981
4622	ENSG00000132205	EMILIN2	-0.31899	-0.0271786	0.749734	0.142079	0.312058	1.80189e-22	2.66966e-21	17	25	25	B1	Cells. transformed fibroblasts (GTEx)	PrediXcan	0.999459	cells_transformed_fibroblasts	0.999981
4623	ENSG00000173786	CNP	0.318643	0.110028	0.749997	0.0103908	0.01436	0.0628929	0.141726	12	14	14	B1	Cells. transformed fibroblasts (GTEx)	PrediXcan	0.999459	cells_transformed_fibroblasts	0.999981
4624	ENSG00000133739	LRRCC1	0.318272	0.025857	0.750279	0.111669	0.233174	3.66197e-16	3.43883e-15	23	25	25	B1	Cells. transformed fibroblasts (GTEx)	PrediXcan	0.999459	cells_transformed_fibroblasts	0.999981
4625	ENSG00000260077	AC104794.2	0.318222	0.0229119	0.750317	0.0501168	0.068114	3.24095e-05	0.000111485	38	45	45	B1	Cells. transformed fibroblasts (GTEx)	PrediXcan	0.999459	cells_transformed_fibroblasts	0.999981
4626	ENSG00000110042	DTX4	0.317943	0.0375695	0.750528	0.0592285	0.290967	1.04317e-20	1.36769e-19	43	57	57	B1	Cells. transformed fibroblasts (GTEx)	PrediXcan	0.999459	cells_transformed_fibroblasts	0.999981
4627	ENSG00000102805	CLN5	-0.317779	-0.0299044	0.750653	0.0768344	0.0831	4.26492e-06	1.61374e-05	58	75	75	B1	Cells. transformed fibroblasts (GTEx)	PrediXcan	0.999459	cells_transformed_fibroblasts	0.999981
4628	ENSG00000101608	MYL12A	-0.317343	-0.0349367	0.750983	0.0789872	0.144424	4.0194e-10	2.29362e-09	36	45	45	B1	Cells. transformed fibroblasts (GTEx)	PrediXcan	0.999459	cells_transformed_fibroblasts	0.999981
4629	ENSG00000100336	APOL4	0.317308	0.0468362	0.75101	0.157097	0.346158	2.85032e-25	5.04551e-24	33	38	38	B1	Cells. transformed fibroblasts (GTEx)	PrediXcan	0.999459	cells_transformed_fibroblasts	0.999981
4630	ENSG00000167136	ENDOG	-0.317166	-0.0364597	0.751118	0.0553552	0.154998	1.13307e-10	6.79096e-10	16	21	21	B1	Cells. transformed fibroblasts (GTEx)	PrediXcan	0.999459	cells_transformed_fibroblasts	0.999981
4631	ENSG00000161999	JMJD8	-0.317023	-0.0351221	0.751226	0.0890598	0.17614	2.98434e-12	2.05884e-11	19	24	24	B1	Cells. transformed fibroblasts (GTEx)	PrediXcan	0.999459	cells_transformed_fibroblasts	0.999981
4632	ENSG00000001461	NIPAL3	0.316764	0.0244536	0.751423	0.204387	0.251883	1.14462e-17	1.19531e-16	51	53	53	B1	Cells. transformed fibroblasts (GTEx)	PrediXcan	0.999459	cells_transformed_fibroblasts	0.999981
4633	ENSG00000271335	AL117336.3	0.316731	0.0133368	0.751448	0.290097	0.593197	2.26363e-56	2.60621e-54	39	48	48	B1	Cells. transformed fibroblasts (GTEx)	PrediXcan	0.999459	cells_transformed_fibroblasts	0.999981
4634	ENSG00000010626	LRRC23	0.316719	0.0188575	0.751457	0.219705	0.398664	1.91581e-32	5.29203e-31	21	27	27	B1	Cells. transformed fibroblasts (GTEx)	PrediXcan	0.999459	cells_transformed_fibroblasts	0.999981
4635	ENSG00000197150	ABCB8	-0.316688	-0.0432084	0.75148	0.0261676	0.0745089	1.36672e-05	4.91483e-05	9	9	9	B1	Cells. transformed fibroblasts (GTEx)	PrediXcan	0.999459	cells_transformed_fibroblasts	0.999981
4636	ENSG00000203865	ATP1A1-AS1	0.316478	0.0244637	0.751639	0.131378	0.250162	1.66452e-17	1.71988e-16	16	18	18	B1	Cells. transformed fibroblasts (GTEx)	PrediXcan	0.999459	cells_transformed_fibroblasts	0.999981
4637	ENSG00000171992	SYNPO	-0.316305	-0.0615929	0.751771	0.00542424	0.0122811	0.0855552	0.187153	11	15	15	B1	Cells. transformed fibroblasts (GTEx)	PrediXcan	0.999459	cells_transformed_fibroblasts	0.999981
4638	ENSG00000162627	SNX7	-0.316197	-0.035918	0.751853	0.0257549	0.0355887	0.00315789	0.00859481	62	72	72	B1	Cells. transformed fibroblasts (GTEx)	PrediXcan	0.999459	cells_transformed_fibroblasts	0.999981
4639	ENSG00000146555	SDK1	0.316153	0.0379656	0.751887	0.105422	0.249963	2.61649e-17	2.65348e-16	16	21	21	B1	Cells. transformed fibroblasts (GTEx)	PrediXcan	0.999459	cells_transformed_fibroblasts	0.999981
4640	ENSG00000103042	SLC38A7	0.31604	0.0149638	0.751972	0.145915	0.104518	2.28363e-07	9.93585e-07	115	138	138	B1	Cells. transformed fibroblasts (GTEx)	PrediXcan	0.999459	cells_transformed_fibroblasts	0.999981
4641	ENSG00000106554	CHCHD3	0.315752	0.0571851	0.752191	0.0332021	0.0357653	0.00299066	0.00815587	54	56	56	B1	Cells. transformed fibroblasts (GTEx)	PrediXcan	0.999459	cells_transformed_fibroblasts	0.999981
4642	ENSG00000101236	RNF24	0.315563	0.0214695	0.752334	0.191324	0.354033	6.86047e-26	1.26678e-24	85	103	103	B1	Cells. transformed fibroblasts (GTEx)	PrediXcan	0.999459	cells_transformed_fibroblasts	0.999981
4643	ENSG00000143801	PSEN2	0.315329	0.023847	0.752512	0.15351	0.487917	1.0484e-40	4.57457e-39	38	48	48	B1	Cells. transformed fibroblasts (GTEx)	PrediXcan	0.999459	cells_transformed_fibroblasts	0.999981
4644	ENSG00000158411	MITD1	0.315002	0.0154165	0.75276	0.108555	0.20318	4.91345e-14	3.9276e-13	89	109	109	B1	Cells. transformed fibroblasts (GTEx)	PrediXcan	0.999459	cells_transformed_fibroblasts	0.999981
4645	ENSG00000188690	UROS	0.314971	0.0202539	0.752784	0.20052	0.463569	1.78269e-37	6.34406e-36	40	56	56	B1	Cells. transformed fibroblasts (GTEx)	PrediXcan	0.999459	cells_transformed_fibroblasts	0.999981
4646	ENSG00000172113	NME6	-0.314948	-0.0200818	0.752801	0.217695	0.384986	3.69621e-30	8.838e-29	102	115	115	B1	Cells. transformed fibroblasts (GTEx)	PrediXcan	0.999459	cells_transformed_fibroblasts	0.999981
4647	ENSG00000235381	AL596202.1	-0.314919	-0.096147	0.752823	0.0308366	0.0697437	2.60625e-05	9.07287e-05	42	53	53	B1	Cells. transformed fibroblasts (GTEx)	PrediXcan	0.999459	cells_transformed_fibroblasts	0.999981
4648	ENSG00000167716	WDR81	-0.314804	-0.033958	0.752911	0.0329903	0.0681106	3.98578e-05	0.000136148	34	40	40	B1	Cells. transformed fibroblasts (GTEx)	PrediXcan	0.999459	cells_transformed_fibroblasts	0.999981
4649	ENSG00000135502	SLC26A10	-0.314735	-0.0751219	0.752963	0.0295308	0.0346759	0.00343865	0.0093127	15	19	19	B1	Cells. transformed fibroblasts (GTEx)	PrediXcan	0.999459	cells_transformed_fibroblasts	0.999981
4650	ENSG00000090263	MRPS33	-0.31469	-0.0419952	0.752997	0.0827695	0.26648	1.52525e-19	1.83957e-18	37	51	51	B1	Cells. transformed fibroblasts (GTEx)	PrediXcan	0.999459	cells_transformed_fibroblasts	0.999981
4651	ENSG00000198576	ARC	0.314671	0.0362276	0.753012	0.0439998	0.0508479	0.000374173	0.0011405	28	34	34	B1	Cells. transformed fibroblasts (GTEx)	PrediXcan	0.999459	cells_transformed_fibroblasts	0.999981
4652	ENSG00000181381	DDX60L	0.314487	0.0123972	0.753151	0.249791	0.345191	1.60594e-25	2.89133e-24	67	76	76	B1	Cells. transformed fibroblasts (GTEx)	PrediXcan	0.999459	cells_transformed_fibroblasts	0.999981
4653	ENSG00000198892	SHISA4	-0.314148	-0.0778962	0.753409	0.0199329	0.099219	2.34958e-07	1.02098e-06	9	12	12	B1	Cells. transformed fibroblasts (GTEx)	PrediXcan	0.999459	cells_transformed_fibroblasts	0.999981
4654	ENSG00000089916	GPATCH2L	0.313392	0.0287045	0.753983	0.11212	0.179986	3.34186e-12	2.29163e-11	22	23	23	B1	Cells. transformed fibroblasts (GTEx)	PrediXcan	0.999459	cells_transformed_fibroblasts	0.999981
4655	ENSG00000168118	RAB4A	-0.313233	-0.0891079	0.754104	0.0135181	0.0172927	0.0408049	0.0955018	30	38	38	B1	Cells. transformed fibroblasts (GTEx)	PrediXcan	0.999459	cells_transformed_fibroblasts	0.999981
4656	ENSG00000073605	GSDMB	0.312955	0.179687	0.754315	0.00400738	0.0635302	6.62982e-05	0.000219674	17	23	23	B1	Cells. transformed fibroblasts (GTEx)	PrediXcan	0.999459	cells_transformed_fibroblasts	0.999981
4657	ENSG00000145390	USP53	-0.312954	-0.0722257	0.754316	0.0189615	0.0722852	1.34493e-05	4.83899e-05	34	36	36	B1	Cells. transformed fibroblasts (GTEx)	PrediXcan	0.999459	cells_transformed_fibroblasts	0.999981
4658	ENSG00000125827	TMX4	0.312851	0.0370585	0.754394	0.0577655	0.146035	3.48883e-10	2.00421e-09	7	14	14	B1	Cells. transformed fibroblasts (GTEx)	PrediXcan	0.999459	cells_transformed_fibroblasts	0.999981
4659	ENSG00000172716	SLFN11	-0.3128	-0.0659675	0.754432	0.0818632	0.0798612	6.24672e-06	2.33205e-05	65	79	79	B1	Cells. transformed fibroblasts (GTEx)	PrediXcan	0.999459	cells_transformed_fibroblasts	0.999981
4660	ENSG00000166881	NEMP1	0.312722	0.033628	0.754492	0.10439	0.269329	1.16626e-19	1.42797e-18	14	16	16	B1	Cells. transformed fibroblasts (GTEx)	PrediXcan	0.999459	cells_transformed_fibroblasts	0.999981
4661	ENSG00000138032	PPM1B	-0.312667	0.0051391	0.754534	0.154531	0.0792454	5.93721e-06	2.22195e-05	58	71	71	B1	Cells. transformed fibroblasts (GTEx)	PrediXcan	0.999459	cells_transformed_fibroblasts	0.999981
4662	ENSG00000127666	TICAM1	0.31266	0.0475426	0.754539	0.0526151	0.0139768	0.0643613	0.144631	39	47	47	B1	Cells. transformed fibroblasts (GTEx)	PrediXcan	0.999459	cells_transformed_fibroblasts	0.999981
4663	ENSG00000155380	SLC16A1	0.312532	0.0681678	0.754636	0.0177876	0.058	0.000144014	0.000459084	15	16	16	B1	Cells. transformed fibroblasts (GTEx)	PrediXcan	0.999459	cells_transformed_fibroblasts	0.999981
4664	ENSG00000136378	ADAMTS7	0.312354	0.17706	0.754772	0.00227002	0.0101099	0.116993	0.247669	5	9	9	B1	Cells. transformed fibroblasts (GTEx)	PrediXcan	0.999459	cells_transformed_fibroblasts	0.999981
4665	ENSG00000134255	CEPT1	0.31231	0.0691422	0.754805	0.0245463	0.315961	1.21886e-22	1.83512e-21	10	17	17	B1	Cells. transformed fibroblasts (GTEx)	PrediXcan	0.999459	cells_transformed_fibroblasts	0.999981
4666	ENSG00000189241	TSPYL1	0.311982	0.018685	0.755055	0.179808	0.333319	1.55054e-24	2.66885e-23	22	25	25	B1	Cells. transformed fibroblasts (GTEx)	PrediXcan	0.999459	cells_transformed_fibroblasts	0.999981
4667	ENSG00000168286	THAP11	-0.311917	-0.0653731	0.755104	0.0163938	0.0212197	0.0237571	0.0577736	12	15	15	B1	Cells. transformed fibroblasts (GTEx)	PrediXcan	0.999459	cells_transformed_fibroblasts	0.999981
4668	ENSG00000152409	JMY	0.311812	0.0329713	0.755183	0.0370045	0.0527286	0.000218422	0.000683398	37	42	42	B1	Cells. transformed fibroblasts (GTEx)	PrediXcan	0.999459	cells_transformed_fibroblasts	0.999981
4669	ENSG00000198355	PIM3	0.311403	0.0450936	0.755494	0.0639605	0.0670307	4.59732e-05	0.000155718	62	78	78	B1	Cells. transformed fibroblasts (GTEx)	PrediXcan	0.999459	cells_transformed_fibroblasts	0.999981
4670	ENSG00000153064	BANK1	-0.310445	-0.0722429	0.756223	0.01408	0.0154164	0.0543416	0.123986	21	26	26	B1	Cells. transformed fibroblasts (GTEx)	PrediXcan	0.999459	cells_transformed_fibroblasts	0.999981
4671	ENSG00000205084	TMEM231	0.310279	0.068042	0.756348	0.0152584	0.101613	3.78524e-07	1.60662e-06	8	15	15	B1	Cells. transformed fibroblasts (GTEx)	PrediXcan	0.999459	cells_transformed_fibroblasts	0.999981
4672	ENSG00000114744	COMMD2	-0.310186	-0.0220466	0.756419	0.12135	0.236308	1.54098e-16	1.48578e-15	48	55	55	B1	Cells. transformed fibroblasts (GTEx)	PrediXcan	0.999459	cells_transformed_fibroblasts	0.999981
4673	ENSG00000103253	HAGHL	-0.310137	-0.0755644	0.756456	0.0139368	0.0864198	1.45866e-06	5.80457e-06	8	11	11	B1	Cells. transformed fibroblasts (GTEx)	PrediXcan	0.999459	cells_transformed_fibroblasts	0.999981
4674	ENSG00000104691	UBXN8	-0.309887	-0.0361418	0.756647	0.0258501	0.0652694	4.52771e-05	0.000153474	40	49	49	B1	Cells. transformed fibroblasts (GTEx)	PrediXcan	0.999459	cells_transformed_fibroblasts	0.999981
4675	ENSG00000038945	MSR1	0.309884	0.168511	0.756649	0.00417393	0.0109944	0.102231	0.219541	3	5	5	B1	Cells. transformed fibroblasts (GTEx)	PrediXcan	0.999459	cells_transformed_fibroblasts	0.999981
4676	ENSG00000103942	HOMER2	-0.309793	-0.0261529	0.756718	0.0679296	0.0131869	0.0708732	0.158123	55	59	59	B1	Cells. transformed fibroblasts (GTEx)	PrediXcan	0.999459	cells_transformed_fibroblasts	0.999981
4677	ENSG00000075131	TIPIN	-0.309148	-0.05873	0.757209	0.0261205	0.0741601	1.46628e-05	5.25489e-05	41	46	46	B1	Cells. transformed fibroblasts (GTEx)	PrediXcan	0.999459	cells_transformed_fibroblasts	0.999981
4678	ENSG00000100403	ZC3H7B	-0.308819	-0.0483773	0.757459	0.0227997	0.0263449	0.0112222	0.0285843	17	19	19	B1	Cells. transformed fibroblasts (GTEx)	PrediXcan	0.999459	cells_transformed_fibroblasts	0.999981
4679	ENSG00000249476	AC008467.1	-0.308533	-0.0385458	0.757677	0.0566284	0.096256	3.74626e-07	1.59056e-06	23	27	27	B1	Cells. transformed fibroblasts (GTEx)	PrediXcan	0.999459	cells_transformed_fibroblasts	0.999981
4680	ENSG00000184271	POU6F1	-0.308529	-0.03797	0.75768	0.106082	0.289295	2.18336e-20	2.79833e-19	20	27	27	B1	Cells. transformed fibroblasts (GTEx)	PrediXcan	0.999459	cells_transformed_fibroblasts	0.999981
4681	ENSG00000132274	TRIM22	0.308462	0.0978546	0.757731	0.0123891	0.0125961	0.0821198	0.180482	19	23	23	B1	Cells. transformed fibroblasts (GTEx)	PrediXcan	0.999459	cells_transformed_fibroblasts	0.999981
4682	ENSG00000123415	SMUG1	-0.308378	-0.00990527	0.757794	0.401705	0.543565	4.78047e-48	3.41131e-46	35	44	44	B1	Cells. transformed fibroblasts (GTEx)	PrediXcan	0.999459	cells_transformed_fibroblasts	0.999981
4683	ENSG00000141458	NPC1	0.30807	0.0153018	0.758029	0.21221	0.383617	9.01603e-29	1.97015e-27	58	69	69	B1	Cells. transformed fibroblasts (GTEx)	PrediXcan	0.999459	cells_transformed_fibroblasts	0.999981
4684	ENSG00000196821	C6orf106	-0.30777	-0.045319	0.758257	0.0615511	0.0821998	4.18076e-06	1.58409e-05	45	53	53	B1	Cells. transformed fibroblasts (GTEx)	PrediXcan	0.999459	cells_transformed_fibroblasts	0.999981
4685	ENSG00000019144	PHLDB1	-0.307688	-0.0724932	0.75832	0.0158827	0.0473503	0.00055768	0.00166032	8	11	11	B1	Cells. transformed fibroblasts (GTEx)	PrediXcan	0.999459	cells_transformed_fibroblasts	0.999981
4686	ENSG00000165646	SLC18A2	0.307362	0.0208732	0.758568	0.167816	0.547108	1.11908e-48	8.42447e-47	14	21	21	B1	Cells. transformed fibroblasts (GTEx)	PrediXcan	0.999459	cells_transformed_fibroblasts	0.999981
4687	ENSG00000111331	OAS3	-0.306127	-0.0199829	0.759508	0.161306	0.476597	6.21791e-39	2.44803e-37	55	78	78	B1	Cells. transformed fibroblasts (GTEx)	PrediXcan	0.999459	cells_transformed_fibroblasts	0.999981
4688	ENSG00000077232	DNAJC10	-0.305952	-0.112555	0.759641	0.0141749	0.0141191	0.0638298	0.143672	10	11	11	B1	Cells. transformed fibroblasts (GTEx)	PrediXcan	0.999459	cells_transformed_fibroblasts	0.999981
4689	ENSG00000171729	TMEM51	0.305759	0.110698	0.759788	0.0227352	0.0442457	0.000948614	0.00273735	13	18	18	B1	Cells. transformed fibroblasts (GTEx)	PrediXcan	0.999459	cells_transformed_fibroblasts	0.999981
4690	ENSG00000153157	SYCP2L	0.305685	0.0428768	0.759844	0.0494209	0.031345	0.00537731	0.0142366	66	78	78	B1	Cells. transformed fibroblasts (GTEx)	PrediXcan	0.999459	cells_transformed_fibroblasts	0.999981
4691	ENSG00000168280	KIF5C	-0.305451	-0.0588307	0.760023	0.0581522	0.0171886	0.0409725	0.0957633	39	42	42	B1	Cells. transformed fibroblasts (GTEx)	PrediXcan	0.999459	cells_transformed_fibroblasts	0.999981
4692	ENSG00000091592	NLRP1	0.305407	0.0115572	0.760056	0.137821	0.224124	8.77667e-16	8.02731e-15	69	83	83	B1	Cells. transformed fibroblasts (GTEx)	PrediXcan	0.999459	cells_transformed_fibroblasts	0.999981
4693	ENSG00000198380	GFPT1	0.305086	0.0446305	0.760301	0.0582986	0.102749	2.22723e-07	9.70279e-07	26	28	28	B1	Cells. transformed fibroblasts (GTEx)	PrediXcan	0.999459	cells_transformed_fibroblasts	0.999981
4694	ENSG00000184985	SORCS2	-0.304836	-0.0403123	0.760491	0.0397748	0.0879336	2.09601e-06	8.20968e-06	8	9	9	B1	Cells. transformed fibroblasts (GTEx)	PrediXcan	0.999459	cells_transformed_fibroblasts	0.999981
4695	ENSG00000175826	CTDNEP1	-0.304577	-0.0498014	0.760688	0.0326071	0.145613	2.47749e-10	1.44628e-09	10	17	17	B1	Cells. transformed fibroblasts (GTEx)	PrediXcan	0.999459	cells_transformed_fibroblasts	0.999981
4696	ENSG00000160766	GBAP1	0.304532	0.038425	0.760723	0.0658338	0.416348	6.28078e-33	1.77795e-31	16	28	28	B1	Cells. transformed fibroblasts (GTEx)	PrediXcan	0.999459	cells_transformed_fibroblasts	0.999981
4697	ENSG00000124783	SSR1	-0.304437	-0.117863	0.760795	0.0178664	0.0442037	0.000992439	0.0028602	32	41	41	B1	Cells. transformed fibroblasts (GTEx)	PrediXcan	0.999459	cells_transformed_fibroblasts	0.999981
4698	ENSG00000176531	PHLDB3	0.304307	0.048624	0.760894	0.0562347	0.131861	4.08075e-09	2.11702e-08	12	13	13	B1	Cells. transformed fibroblasts (GTEx)	PrediXcan	0.999459	cells_transformed_fibroblasts	0.999981
4699	ENSG00000214765	SEPT7P2	-0.304126	-0.167324	0.761032	0.00264948	0.0244456	0.0150436	0.0375979	3	3	3	B1	Cells. transformed fibroblasts (GTEx)	PrediXcan	0.999459	cells_transformed_fibroblasts	0.999981
4700	ENSG00000145868	FBXO38	-0.303147	-0.0693166	0.761778	0.0193622	0.0378126	0.00237315	0.00654084	24	32	32	B1	Cells. transformed fibroblasts (GTEx)	PrediXcan	0.999459	cells_transformed_fibroblasts	0.999981
4701	ENSG00000076242	MLH1	0.303125	0.0376056	0.761795	0.100936	0.0489119	0.000506458	0.00151506	98	109	109	B1	Cells. transformed fibroblasts (GTEx)	PrediXcan	0.999459	cells_transformed_fibroblasts	0.999981
4702	ENSG00000136933	RABEPK	-0.302923	-0.0301253	0.761948	0.0465456	0.0308976	0.00604882	0.0159191	50	65	65	B1	Cells. transformed fibroblasts (GTEx)	PrediXcan	0.999459	cells_transformed_fibroblasts	0.999981
4703	ENSG00000231177	LINC00852	0.302852	0.0354302	0.762003	0.0488635	0.245212	3.23101e-17	3.2622e-16	4	6	6	B1	Cells. transformed fibroblasts (GTEx)	PrediXcan	0.999459	cells_transformed_fibroblasts	0.999981
4704	ENSG00000054282	SDCCAG8	0.302252	0.0207314	0.76246	0.111284	0.340182	4.97365e-25	8.70293e-24	51	64	64	B1	Cells. transformed fibroblasts (GTEx)	PrediXcan	0.999459	cells_transformed_fibroblasts	0.999981
4705	ENSG00000155304	HSPA13	0.302179	0.323023	0.762516	0.00106497	0.0100439	0.121825	0.257065	4	8	8	B1	Cells. transformed fibroblasts (GTEx)	PrediXcan	0.999459	cells_transformed_fibroblasts	0.999981
4706	ENSG00000144320	LNPK	-0.302163	-0.0538996	0.762528	0.0270651	0.055199	0.000221207	0.000691164	19	23	23	B1	Cells. transformed fibroblasts (GTEx)	PrediXcan	0.999459	cells_transformed_fibroblasts	0.999981
4707	ENSG00000140386	SCAPER	0.301856	0.0304799	0.762762	0.100504	0.327838	8.22997e-24	1.33759e-22	29	34	34	B1	Cells. transformed fibroblasts (GTEx)	PrediXcan	0.999459	cells_transformed_fibroblasts	0.999981
4708	ENSG00000157106	SMG1	-0.301759	-0.078764	0.762836	0.0344239	0.0678433	3.59371e-05	0.000123124	17	27	27	B1	Cells. transformed fibroblasts (GTEx)	PrediXcan	0.999459	cells_transformed_fibroblasts	0.999981
4709	ENSG00000165502	RPL36AL	-0.301646	-0.0226845	0.762922	0.160269	0.398241	7.76224e-31	1.9407e-29	54	67	67	B1	Cells. transformed fibroblasts (GTEx)	PrediXcan	0.999459	cells_transformed_fibroblasts	0.999981
4710	ENSG00000101166	PRELID3B	0.301637	0.0472272	0.762929	0.120105	0.129261	1.9825e-09	1.06393e-08	44	49	49	B1	Cells. transformed fibroblasts (GTEx)	PrediXcan	0.999459	cells_transformed_fibroblasts	0.999981
4711	ENSG00000134202	GSTM3	-0.301382	-0.0123006	0.763123	0.519307	0.738832	5.58995e-90	9.57349e-87	22	30	30	B1	Cells. transformed fibroblasts (GTEx)	PrediXcan	0.999459	cells_transformed_fibroblasts	0.999981
4712	ENSG00000161638	ITGA5	-0.30118	-0.244131	0.763277	0.00315921	0.0185947	0.0332504	0.0790085	14	20	20	B1	Cells. transformed fibroblasts (GTEx)	PrediXcan	0.999459	cells_transformed_fibroblasts	0.999981
4713	ENSG00000167930	FAM234A	0.300398	0.0333113	0.763873	0.0398321	0.119304	3.02993e-08	1.43992e-07	31	43	43	B1	Cells. transformed fibroblasts (GTEx)	PrediXcan	0.999459	cells_transformed_fibroblasts	0.999981
4714	ENSG00000107249	GLIS3	-0.300286	-0.0427853	0.763959	0.033318	0.110619	8.16145e-08	3.71742e-07	31	42	42	B1	Cells. transformed fibroblasts (GTEx)	PrediXcan	0.999459	cells_transformed_fibroblasts	0.999981
4715	ENSG00000089220	PEBP1	-0.300265	-0.0392947	0.763975	0.144438	0.24326	4.60373e-17	4.60407e-16	27	28	28	B1	Cells. transformed fibroblasts (GTEx)	PrediXcan	0.999459	cells_transformed_fibroblasts	0.999981
4716	ENSG00000049449	RCN1	-0.300219	-0.0295613	0.76401	0.147866	0.272201	5.47953e-19	6.33545e-18	54	74	74	B1	Cells. transformed fibroblasts (GTEx)	PrediXcan	0.999459	cells_transformed_fibroblasts	0.999981
4717	ENSG00000072310	SREBF1	-0.300128	-0.0611798	0.764079	0.040763	0.0654679	5.0597e-05	0.000170452	43	59	59	B1	Cells. transformed fibroblasts (GTEx)	PrediXcan	0.999459	cells_transformed_fibroblasts	0.999981
4718	ENSG00000138468	SENP7	-0.300089	-0.045711	0.764109	0.0443573	0.0662841	4.95875e-05	0.000167257	54	67	67	B1	Cells. transformed fibroblasts (GTEx)	PrediXcan	0.999459	cells_transformed_fibroblasts	0.999981
4719	ENSG00000212694	LINC01089	0.299862	0.0279825	0.764283	0.125294	0.322347	2.71968e-23	4.27812e-22	27	36	36	B1	Cells. transformed fibroblasts (GTEx)	PrediXcan	0.999459	cells_transformed_fibroblasts	0.999981
4720	ENSG00000273131	RP6-42F4.1	0.299666	0.168677	0.764432	0.0358259	0.0380593	0.00159974	0.00450339	29	39	39	B1	Cells. transformed fibroblasts (GTEx)	PrediXcan	0.999459	cells_transformed_fibroblasts	0.999981
4721	ENSG00000184838	PRR16	-0.299664	-0.0297965	0.764433	0.122904	0.05962	7.99859e-05	0.000261673	91	115	115	B1	Cells. transformed fibroblasts (GTEx)	PrediXcan	0.999459	cells_transformed_fibroblasts	0.999981
4722	ENSG00000165724	ZMYND19	-0.299575	-0.107145	0.764501	0.00662282	0.0149602	0.0581921	0.132067	27	32	32	B1	Cells. transformed fibroblasts (GTEx)	PrediXcan	0.999459	cells_transformed_fibroblasts	0.999981
4723	ENSG00000231365	AL359915.2	-0.299562	-0.0167158	0.764512	0.285285	0.363324	1.93546e-27	3.91117e-26	101	116	116	B1	Cells. transformed fibroblasts (GTEx)	PrediXcan	0.999459	cells_transformed_fibroblasts	0.999981
4724	ENSG00000105808	RASA4	-0.298607	-0.0517293	0.76524	0.0632096	0.0402807	0.00175466	0.00491226	57	63	63	B1	Cells. transformed fibroblasts (GTEx)	PrediXcan	0.999459	cells_transformed_fibroblasts	0.999981
4725	ENSG00000178882	RFLNA	0.29824	0.0194284	0.76552	0.272568	0.499568	1.07364e-42	5.38826e-41	15	17	17	B1	Cells. transformed fibroblasts (GTEx)	PrediXcan	0.999459	cells_transformed_fibroblasts	0.999981
4726	ENSG00000197712	FAM114A1	-0.298227	-0.0259617	0.76553	0.0709384	0.0951544	5.27378e-07	2.2036e-06	46	50	50	B1	Cells. transformed fibroblasts (GTEx)	PrediXcan	0.999459	cells_transformed_fibroblasts	0.999981
4727	ENSG00000143951	WDPCP	0.298201	0.05896	0.76555	0.0480424	0.0641589	6.59992e-05	0.000218736	53	62	62	B1	Cells. transformed fibroblasts (GTEx)	PrediXcan	0.999459	cells_transformed_fibroblasts	0.999981
4728	ENSG00000165644	COMTD1	-0.297811	-0.0455978	0.765847	0.0283268	0.0360197	0.0027871	0.00762197	46	56	56	B1	Cells. transformed fibroblasts (GTEx)	PrediXcan	0.999459	cells_transformed_fibroblasts	0.999981
4729	ENSG00000103710	RASL12	0.2978	0.18419	0.765856	0.00186855	0.042182	0.00112327	0.00321831	6	8	8	B1	Cells. transformed fibroblasts (GTEx)	PrediXcan	0.999459	cells_transformed_fibroblasts	0.999981
4730	ENSG00000125378	BMP4	-0.297748	-0.0290747	0.765896	0.139401	0.0194233	0.0302816	0.0724569	97	110	110	B1	Cells. transformed fibroblasts (GTEx)	PrediXcan	0.999459	cells_transformed_fibroblasts	0.999981
4731	ENSG00000185787	MORF4L1	0.29774	0.0682733	0.765901	0.0232509	0.0943486	1.00934e-06	4.09141e-06	16	22	22	B1	Cells. transformed fibroblasts (GTEx)	PrediXcan	0.999459	cells_transformed_fibroblasts	0.999981
4732	ENSG00000122863	CHST3	-0.297401	-0.0581246	0.76616	0.0539917	0.148868	2.82642e-10	1.6381e-09	26	29	29	B1	Cells. transformed fibroblasts (GTEx)	PrediXcan	0.999459	cells_transformed_fibroblasts	0.999981
4733	ENSG00000197417	SHPK	0.297369	0.0221168	0.766185	0.147335	0.196416	2.59794e-15	2.28755e-14	21	23	23	B1	Cells. transformed fibroblasts (GTEx)	PrediXcan	0.999459	cells_transformed_fibroblasts	0.999981
4734	ENSG00000100802	C14orf93	-0.297116	-0.0412795	0.766378	0.0157407	0.0513302	0.000384033	0.00116873	9	11	11	B1	Cells. transformed fibroblasts (GTEx)	PrediXcan	0.999459	cells_transformed_fibroblasts	0.999981
4735	ENSG00000117877	CD3EAP	0.296857	0.0281818	0.766576	0.0956921	0.197352	6.44392e-14	5.09747e-13	10	10	10	B1	Cells. transformed fibroblasts (GTEx)	PrediXcan	0.999459	cells_transformed_fibroblasts	0.999981
4736	ENSG00000141452	C18orf8	-0.296719	0.00398588	0.766681	0.0691915	0.0338455	0.00415862	0.011148	62	68	68	B1	Cells. transformed fibroblasts (GTEx)	PrediXcan	0.999459	cells_transformed_fibroblasts	0.999981
4737	ENSG00000115368	WDR75	-0.296679	-0.0470832	0.766711	0.0339189	0.0756245	8.89099e-06	3.25971e-05	47	49	49	B1	Cells. transformed fibroblasts (GTEx)	PrediXcan	0.999459	cells_transformed_fibroblasts	0.999981
4738	ENSG00000169507	SLC38A11	-0.296656	-0.0812691	0.766729	0.00872151	0.0108781	0.10432	0.223501	41	44	44	B1	Cells. transformed fibroblasts (GTEx)	PrediXcan	0.999459	cells_transformed_fibroblasts	0.999981
4739	ENSG00000241973	PI4KA	-0.296594	-0.0204498	0.766777	0.100618	0.0707713	1.89488e-05	6.71195e-05	91	103	103	B1	Cells. transformed fibroblasts (GTEx)	PrediXcan	0.999459	cells_transformed_fibroblasts	0.999981
4740	ENSG00000151498	ACAD8	0.296517	0.0415833	0.766835	0.014825	0.0479073	0.000574908	0.00170827	22	28	28	B1	Cells. transformed fibroblasts (GTEx)	PrediXcan	0.999459	cells_transformed_fibroblasts	0.999981
4741	ENSG00000160695	VPS11	-0.296411	-0.0317506	0.766916	0.0614138	0.215146	7.93992e-16	7.29121e-15	10	14	14	B1	Cells. transformed fibroblasts (GTEx)	PrediXcan	0.999459	cells_transformed_fibroblasts	0.999981
4742	ENSG00000116688	MFN2	0.296332	0.0300494	0.766977	0.108918	0.294107	6.28297e-21	8.37383e-20	35	40	40	B1	Cells. transformed fibroblasts (GTEx)	PrediXcan	0.999459	cells_transformed_fibroblasts	0.999981
4743	ENSG00000141655	TNFRSF11A	0.296175	0.0591957	0.767097	0.0414357	0.0339371	0.00418915	0.0112232	30	31	31	B1	Cells. transformed fibroblasts (GTEx)	PrediXcan	0.999459	cells_transformed_fibroblasts	0.999981
4744	ENSG00000171928	TVP23B	0.296016	0.0225271	0.767218	0.242725	0.684325	1.82522e-74	8.62323e-72	20	29	29	B1	Cells. transformed fibroblasts (GTEx)	PrediXcan	0.999459	cells_transformed_fibroblasts	0.999981
4745	ENSG00000234465	PINLYP	-0.295604	-0.0766317	0.767532	0.103371	0.224418	1.93902e-15	1.73071e-14	25	31	31	B1	Cells. transformed fibroblasts (GTEx)	PrediXcan	0.999459	cells_transformed_fibroblasts	0.999981
4746	ENSG00000222041	CYTOR	-0.295496	0.0225101	0.767615	0.0556055	0.191789	5.37198e-13	3.9317e-12	32	45	45	B1	Cells. transformed fibroblasts (GTEx)	PrediXcan	0.999459	cells_transformed_fibroblasts	0.999981
4747	ENSG00000135473	PAN2	-0.295355	-0.0894343	0.767723	0.0230203	0.0948688	8.54984e-07	3.48739e-06	71	86	86	B1	Cells. transformed fibroblasts (GTEx)	PrediXcan	0.999459	cells_transformed_fibroblasts	0.999981
4748	ENSG00000175662	TOM1L2	0.295028	0.118185	0.767972	0.00553234	0.0290955	0.0072555	0.0189168	8	10	10	B1	Cells. transformed fibroblasts (GTEx)	PrediXcan	0.999459	cells_transformed_fibroblasts	0.999981
4749	ENSG00000183484	GPR132	-0.294903	-0.0308927	0.768068	0.0784773	0.262877	5.00228e-19	5.81801e-18	28	43	43	B1	Cells. transformed fibroblasts (GTEx)	PrediXcan	0.999459	cells_transformed_fibroblasts	0.999981
4750	ENSG00000079974	RABL2B	0.294593	0.0451417	0.768305	0.0235341	0.125027	9.15551e-09	4.5915e-08	8	11	11	B1	Cells. transformed fibroblasts (GTEx)	PrediXcan	0.999459	cells_transformed_fibroblasts	0.999981
4751	ENSG00000256771	ZNF253	0.294555	0.0588172	0.768334	0.020384	0.156743	3.82288e-11	2.39057e-10	14	16	16	B1	Cells. transformed fibroblasts (GTEx)	PrediXcan	0.999459	cells_transformed_fibroblasts	0.999981
4752	ENSG00000099219	ERMP1	0.294451	0.0426436	0.768413	0.0869559	0.165033	2.17822e-11	1.39392e-10	47	61	61	B1	Cells. transformed fibroblasts (GTEx)	PrediXcan	0.999459	cells_transformed_fibroblasts	0.999981
4753	ENSG00000173898	SPTBN2	0.294448	0.0919325	0.768416	0.0119859	0.0554938	0.000177117	0.000560047	2	2	2	B1	Cells. transformed fibroblasts (GTEx)	PrediXcan	0.999459	cells_transformed_fibroblasts	0.999981
4754	ENSG00000258947	TUBB3	-0.29443	-0.0408684	0.76843	0.021986	0.0855704	3.29168e-06	1.25835e-05	17	21	21	B1	Cells. transformed fibroblasts (GTEx)	PrediXcan	0.999459	cells_transformed_fibroblasts	0.999981
4755	ENSG00000198795	ZNF521	-0.293398	-0.141643	0.769218	0.00594691	0.0196617	0.0282187	0.0677457	7	10	10	B1	Cells. transformed fibroblasts (GTEx)	PrediXcan	0.999459	cells_transformed_fibroblasts	0.999981
4756	ENSG00000057019	DCBLD2	0.292958	0.0368757	0.769554	0.0830364	0.105507	2.18533e-07	9.53029e-07	96	118	118	B1	Cells. transformed fibroblasts (GTEx)	PrediXcan	0.999459	cells_transformed_fibroblasts	0.999981
4757	ENSG00000169710	FASN	-0.29273	-0.0122508	0.769728	0.161518	0.0892574	2.29049e-06	8.92547e-06	92	114	114	B1	Cells. transformed fibroblasts (GTEx)	PrediXcan	0.999459	cells_transformed_fibroblasts	0.999981
4758	ENSG00000130921	C12orf65	-0.292589	-0.0368743	0.769837	0.0347842	0.127472	3.95187e-09	2.05482e-08	3	4	4	B1	Cells. transformed fibroblasts (GTEx)	PrediXcan	0.999459	cells_transformed_fibroblasts	0.999981
4759	ENSG00000172175	MALT1	-0.292453	-0.0354476	0.76994	0.18035	0.148654	3.5106e-10	2.01503e-09	128	150	150	B1	Cells. transformed fibroblasts (GTEx)	PrediXcan	0.999459	cells_transformed_fibroblasts	0.999981
4760	ENSG00000133997	MED6	-0.292172	-0.0377716	0.770155	0.0623781	0.0100653	0.117203	0.248077	88	112	112	B1	Cells. transformed fibroblasts (GTEx)	PrediXcan	0.999459	cells_transformed_fibroblasts	0.999981
4761	ENSG00000089597	GANAB	0.292091	0.0315724	0.770217	0.0507545	0.0877713	1.902e-06	7.49693e-06	18	22	22	B1	Cells. transformed fibroblasts (GTEx)	PrediXcan	0.999459	cells_transformed_fibroblasts	0.999981
4762	ENSG00000145777	TSLP	0.291783	0.0544212	0.770452	0.0221108	0.0946455	8.31044e-07	3.39378e-06	4	5	5	B1	Cells. transformed fibroblasts (GTEx)	PrediXcan	0.999459	cells_transformed_fibroblasts	0.999981
4763	ENSG00000181409	AATK	0.291505	0.0680355	0.770665	0.0272789	0.0735549	1.25859e-05	4.54506e-05	20	22	22	B1	Cells. transformed fibroblasts (GTEx)	PrediXcan	0.999459	cells_transformed_fibroblasts	0.999981
4764	ENSG00000072364	AFF4	0.291353	0.01972	0.770782	0.0522412	0.0259959	0.0123117	0.0311797	66	82	82	B1	Cells. transformed fibroblasts (GTEx)	PrediXcan	0.999459	cells_transformed_fibroblasts	0.999981
4765	ENSG00000107672	NSMCE4A	0.291219	0.0676285	0.770884	0.0196638	0.0734088	1.68419e-05	5.99508e-05	5	5	5	B1	Cells. transformed fibroblasts (GTEx)	PrediXcan	0.999459	cells_transformed_fibroblasts	0.999981
4766	ENSG00000158079	PTPDC1	-0.291212	-0.0298176	0.770889	0.0837079	0.113763	4.98519e-08	2.32716e-07	64	77	77	B1	Cells. transformed fibroblasts (GTEx)	PrediXcan	0.999459	cells_transformed_fibroblasts	0.999981
4767	ENSG00000137713	PPP2R1B	0.291123	0.0498	0.770957	0.0782911	0.141067	7.09841e-10	3.98261e-09	33	40	40	B1	Cells. transformed fibroblasts (GTEx)	PrediXcan	0.999459	cells_transformed_fibroblasts	0.999981
4768	ENSG00000116691	MIIP	0.291057	0.0164043	0.771008	0.0706233	0.0478796	0.000448301	0.0013526	43	52	52	B1	Cells. transformed fibroblasts (GTEx)	PrediXcan	0.999459	cells_transformed_fibroblasts	0.999981
4769	ENSG00000118855	MFSD1	-0.290998	-0.0257755	0.771053	0.124423	0.183601	1.69688e-12	1.19225e-11	46	58	58	B1	Cells. transformed fibroblasts (GTEx)	PrediXcan	0.999459	cells_transformed_fibroblasts	0.999981
4770	ENSG00000122299	ZC3H7A	0.290616	0.074625	0.771345	0.00929024	0.0414364	0.00147556	0.00417268	2	2	2	B1	Cells. transformed fibroblasts (GTEx)	PrediXcan	0.999459	cells_transformed_fibroblasts	0.999981
4771	ENSG00000138035	PNPT1	0.290359	0.031145	0.771542	0.050283	0.0137145	0.0649502	0.145906	29	36	36	B1	Cells. transformed fibroblasts (GTEx)	PrediXcan	0.999459	cells_transformed_fibroblasts	0.999981
4772	ENSG00000139684	ESD	0.290201	0.0248732	0.771662	0.0460769	0.0651165	4.31688e-05	0.000146654	66	74	74	B1	Cells. transformed fibroblasts (GTEx)	PrediXcan	0.999459	cells_transformed_fibroblasts	0.999981
4773	ENSG00000165650	PDZD8	0.289973	0.0245609	0.771837	0.0996675	0.529631	4.32776e-46	2.67093e-44	45	57	57	B1	Cells. transformed fibroblasts (GTEx)	PrediXcan	0.999459	cells_transformed_fibroblasts	0.999981
4774	ENSG00000172247	C1QTNF4	0.289902	0.0408138	0.771891	0.0469941	0.130737	2.11717e-09	1.13266e-08	23	26	26	B1	Cells. transformed fibroblasts (GTEx)	PrediXcan	0.999459	cells_transformed_fibroblasts	0.999981
4775	ENSG00000167378	IRGQ	0.289842	0.00446372	0.771937	0.205973	0.234637	2.9496e-16	2.79284e-15	63	76	76	B1	Cells. transformed fibroblasts (GTEx)	PrediXcan	0.999459	cells_transformed_fibroblasts	0.999981
4776	ENSG00000239665	AL157392.3	0.28975	0.0243917	0.772008	0.12026	0.331112	1.95465e-24	3.33924e-23	22	29	29	B1	Cells. transformed fibroblasts (GTEx)	PrediXcan	0.999459	cells_transformed_fibroblasts	0.999981
4777	ENSG00000123453	SARDH	-0.289736	-0.0289662	0.772018	0.0817155	0.296957	2.59256e-21	3.52738e-20	8	9	9	B1	Cells. transformed fibroblasts (GTEx)	PrediXcan	0.999459	cells_transformed_fibroblasts	0.999981
4778	ENSG00000133740	E2F5	0.289539	0.0860192	0.772169	0.0101795	0.0298113	0.00706231	0.0184482	35	42	42	B1	Cells. transformed fibroblasts (GTEx)	PrediXcan	0.999459	cells_transformed_fibroblasts	0.999981
4779	ENSG00000095564	BTAF1	0.289334	0.0429777	0.772326	0.0811002	0.189473	6.2504e-13	4.54788e-12	32	45	45	B1	Cells. transformed fibroblasts (GTEx)	PrediXcan	0.999459	cells_transformed_fibroblasts	0.999981
4780	ENSG00000143621	ILF2	-0.289259	-0.0678324	0.772384	0.0418952	0.0551593	0.000228778	0.000713842	19	21	21	B1	Cells. transformed fibroblasts (GTEx)	PrediXcan	0.999459	cells_transformed_fibroblasts	0.999981
4781	ENSG00000160439	RDH13	0.288982	0.022637	0.772595	0.197409	0.414673	7.21417e-32	1.91925e-30	27	38	38	B1	Cells. transformed fibroblasts (GTEx)	PrediXcan	0.999459	cells_transformed_fibroblasts	0.999981
4782	ENSG00000162976	PQLC3	0.288768	0.0808628	0.772759	0.0175216	0.1009	3.62407e-07	1.54299e-06	10	13	13	B1	Cells. transformed fibroblasts (GTEx)	PrediXcan	0.999459	cells_transformed_fibroblasts	0.999981
4783	ENSG00000180104	EXOC3	0.288617	0.030018	0.772874	0.014447	0.0830463	3.24067e-06	1.23989e-05	10	13	13	B1	Cells. transformed fibroblasts (GTEx)	PrediXcan	0.999459	cells_transformed_fibroblasts	0.999981
4784	ENSG00000101146	RAE1	-0.288584	-0.321257	0.7729	0.000466594	0.0232663	0.0182018	0.0449421	1	1	1	B1	Cells. transformed fibroblasts (GTEx)	PrediXcan	0.999459	cells_transformed_fibroblasts	0.999981
4785	ENSG00000101104	PABPC1L	-0.288548	-0.0225831	0.772927	0.142898	0.2294	6.92817e-16	6.40771e-15	46	51	51	B1	Cells. transformed fibroblasts (GTEx)	PrediXcan	0.999459	cells_transformed_fibroblasts	0.999981
4786	ENSG00000026297	RNASET2	0.28853	0.0205109	0.772941	0.164791	0.424323	4.28632e-33	1.22348e-31	97	126	126	B1	Cells. transformed fibroblasts (GTEx)	PrediXcan	0.999459	cells_transformed_fibroblasts	0.999981
4787	ENSG00000249626	AC024560.2	-0.288294	-0.0302284	0.773122	0.138005	0.134563	2.78962e-09	1.47513e-08	45	49	49	B1	Cells. transformed fibroblasts (GTEx)	PrediXcan	0.999459	cells_transformed_fibroblasts	0.999981
4788	ENSG00000144724	PTPRG	-0.288191	-0.0935357	0.7732	0.00594637	0.0518964	0.000310117	0.000954813	3	3	3	B1	Cells. transformed fibroblasts (GTEx)	PrediXcan	0.999459	cells_transformed_fibroblasts	0.999981
4789	ENSG00000196867	ZFP28	0.288141	0.0986382	0.773239	0.00840867	0.0983041	3.59989e-07	1.53317e-06	13	20	20	B1	Cells. transformed fibroblasts (GTEx)	PrediXcan	0.999459	cells_transformed_fibroblasts	0.999981
4790	ENSG00000163848	ZNF148	0.287972	0.55799	0.773368	0.000320323	0.0116883	0.0849845	0.186121	5	5	5	B1	Cells. transformed fibroblasts (GTEx)	PrediXcan	0.999459	cells_transformed_fibroblasts	0.999981
4791	ENSG00000136710	CCDC115	0.287923	0.0436468	0.773406	0.0326829	0.101658	2.4945e-07	1.07985e-06	20	23	23	B1	Cells. transformed fibroblasts (GTEx)	PrediXcan	0.999459	cells_transformed_fibroblasts	0.999981
4792	ENSG00000185880	TRIM69	0.287255	0.016556	0.773917	0.313564	0.437465	6.62199e-37	2.26254e-35	42	54	54	B1	Cells. transformed fibroblasts (GTEx)	PrediXcan	0.999459	cells_transformed_fibroblasts	0.999981
4793	ENSG00000013392	RWDD2A	-0.287254	-0.0465825	0.773918	0.00658362	0.0114756	0.0871148	0.190087	35	42	42	B1	Cells. transformed fibroblasts (GTEx)	PrediXcan	0.999459	cells_transformed_fibroblasts	0.999981
4794	ENSG00000204920	ZNF155	0.287089	0.0205698	0.774044	0.291287	0.510618	3.41932e-45	1.99354e-43	91	115	115	B1	Cells. transformed fibroblasts (GTEx)	PrediXcan	0.999459	cells_transformed_fibroblasts	0.999981
4795	ENSG00000164951	PDP1	-0.287055	-0.0229558	0.77407	0.00823571	0.032776	0.00445976	0.0119156	2	2	2	B1	Cells. transformed fibroblasts (GTEx)	PrediXcan	0.999459	cells_transformed_fibroblasts	0.999981
4796	ENSG00000140937	CDH11	-0.286651	-0.0299636	0.774379	0.0651221	0.0719514	1.37323e-05	4.93692e-05	19	22	22	B1	Cells. transformed fibroblasts (GTEx)	PrediXcan	0.999459	cells_transformed_fibroblasts	0.999981
4797	ENSG00000178971	CTC1	-0.286552	-0.0394532	0.774455	0.0699288	0.0139908	0.0665733	0.149186	57	72	72	B1	Cells. transformed fibroblasts (GTEx)	PrediXcan	0.999459	cells_transformed_fibroblasts	0.999981
4798	ENSG00000180902	D2HGDH	0.286481	0.0144332	0.77451	0.334719	0.498575	1.10159e-42	5.48833e-41	57	71	71	B1	Cells. transformed fibroblasts (GTEx)	PrediXcan	0.999459	cells_transformed_fibroblasts	0.999981
4799	ENSG00000111581	NUP107	0.286136	0.0171932	0.774774	0.284387	0.357604	1.19036e-28	2.58875e-27	31	36	36	B1	Cells. transformed fibroblasts (GTEx)	PrediXcan	0.999459	cells_transformed_fibroblasts	0.999981
4800	ENSG00000163161	ERCC3	-0.285776	-0.0281468	0.775049	0.0908374	0.185162	3.56464e-13	2.64711e-12	13	17	17	B1	Cells. transformed fibroblasts (GTEx)	PrediXcan	0.999459	cells_transformed_fibroblasts	0.999981
4801	ENSG00000158286	RNF207	0.285728	0.0598064	0.775087	0.106403	0.0536085	0.000228079	0.000712149	74	80	80	B1	Cells. transformed fibroblasts (GTEx)	PrediXcan	0.999459	cells_transformed_fibroblasts	0.999981
4802	ENSG00000114850	SSR3	-0.285641	-0.0291939	0.775153	0.0665204	0.0378935	0.00227777	0.00628554	42	51	51	B1	Cells. transformed fibroblasts (GTEx)	PrediXcan	0.999459	cells_transformed_fibroblasts	0.999981
4803	ENSG00000108448	TRIM16L	-0.285427	-0.0420572	0.775317	0.0663647	0.200689	7.10991e-14	5.60166e-13	18	20	20	B1	Cells. transformed fibroblasts (GTEx)	PrediXcan	0.999459	cells_transformed_fibroblasts	0.999981
4804	ENSG00000182511	FES	0.285417	0.0240761	0.775324	0.213359	0.362294	5.74807e-27	1.1299e-25	43	57	57	B1	Cells. transformed fibroblasts (GTEx)	PrediXcan	0.999459	cells_transformed_fibroblasts	0.999981
4805	ENSG00000089723	OTUB2	-0.28529	-0.0742127	0.775422	0.0132847	0.121195	4.83189e-09	2.49066e-08	6	9	9	B1	Cells. transformed fibroblasts (GTEx)	PrediXcan	0.999459	cells_transformed_fibroblasts	0.999981
4806	ENSG00000108963	DPH1	0.28529	0.0251624	0.775422	0.139908	0.258036	4.19916e-18	4.5337e-17	45	62	62	B1	Cells. transformed fibroblasts (GTEx)	PrediXcan	0.999459	cells_transformed_fibroblasts	0.999981
4807	ENSG00000163214	DHX57	0.284819	0.0567281	0.775783	0.0296978	0.272008	4.19088e-19	4.89926e-18	12	18	18	B1	Cells. transformed fibroblasts (GTEx)	PrediXcan	0.999459	cells_transformed_fibroblasts	0.999981
4808	ENSG00000174915	PTDSS2	-0.284431	-0.0961444	0.77608	0.0282528	0.0462338	0.000634458	0.00187424	22	27	27	B1	Cells. transformed fibroblasts (GTEx)	PrediXcan	0.999459	cells_transformed_fibroblasts	0.999981
4809	ENSG00000196371	FUT4	-0.284298	-0.0464924	0.776182	0.0244574	0.0375834	0.00228326	0.00629815	52	65	65	B1	Cells. transformed fibroblasts (GTEx)	PrediXcan	0.999459	cells_transformed_fibroblasts	0.999981
4810	ENSG00000177082	WDR73	0.283866	0.0456732	0.776513	0.0430194	0.182539	1.25203e-12	8.89276e-12	29	36	36	B1	Cells. transformed fibroblasts (GTEx)	PrediXcan	0.999459	cells_transformed_fibroblasts	0.999981
4811	ENSG00000167815	PRDX2	-0.283829	-0.0934028	0.776541	0.00861562	0.157174	6.24056e-11	3.82902e-10	20	28	28	B1	Cells. transformed fibroblasts (GTEx)	PrediXcan	0.999459	cells_transformed_fibroblasts	0.999981
4812	ENSG00000197579	TOPORS	-0.283666	-0.0931193	0.776666	0.0130931	0.0273396	0.0102922	0.0263246	17	19	19	B1	Cells. transformed fibroblasts (GTEx)	PrediXcan	0.999459	cells_transformed_fibroblasts	0.999981
4813	ENSG00000170315	UBB	0.283474	0.0426792	0.776814	0.0683931	0.015092	0.0558962	0.127215	67	78	78	B1	Cells. transformed fibroblasts (GTEx)	PrediXcan	0.999459	cells_transformed_fibroblasts	0.999981
4814	ENSG00000261534	AL596244.1	-0.283344	-0.0449481	0.776913	0.0512924	0.158585	9.29782e-11	5.6193e-10	38	51	51	B1	Cells. transformed fibroblasts (GTEx)	PrediXcan	0.999459	cells_transformed_fibroblasts	0.999981
4815	ENSG00000105755	ETHE1	-0.283336	-0.0293742	0.776919	0.25076	0.387618	1.66695e-29	3.81285e-28	65	76	76	B1	Cells. transformed fibroblasts (GTEx)	PrediXcan	0.999459	cells_transformed_fibroblasts	0.999981
4816	ENSG00000197956	S100A6	-0.283122	-0.0610007	0.777083	0.0220355	0.0613123	7.01993e-05	0.000231996	3	4	4	B1	Cells. transformed fibroblasts (GTEx)	PrediXcan	0.999459	cells_transformed_fibroblasts	0.999981
4817	ENSG00000108639	SYNGR2	0.282966	0.0801889	0.777203	0.0220615	0.0318479	0.00351894	0.00951886	8	11	11	B1	Cells. transformed fibroblasts (GTEx)	PrediXcan	0.999459	cells_transformed_fibroblasts	0.999981
4818	ENSG00000112992	NNT	0.282836	0.0438506	0.777302	0.0301719	0.230615	7.85311e-16	7.22117e-15	19	22	22	B1	Cells. transformed fibroblasts (GTEx)	PrediXcan	0.999459	cells_transformed_fibroblasts	0.999981
4819	ENSG00000273271	AP000254.1	-0.282611	-0.0541776	0.777475	0.0244766	0.0138055	0.066565	0.149186	29	36	36	B1	Cells. transformed fibroblasts (GTEx)	PrediXcan	0.999459	cells_transformed_fibroblasts	0.999981
4820	ENSG00000134533	RERG	0.282331	0.178956	0.77769	0.00259145	0.0966774	6.24012e-07	2.58843e-06	4	5	5	B1	Cells. transformed fibroblasts (GTEx)	PrediXcan	0.999459	cells_transformed_fibroblasts	0.999981
4821	ENSG00000011523	CEP68	-0.282109	-0.0161774	0.77786	0.116859	0.306867	6.38493e-23	9.74164e-22	19	21	21	B1	Cells. transformed fibroblasts (GTEx)	PrediXcan	0.999459	cells_transformed_fibroblasts	0.999981
4822	ENSG00000221829	FANCG	-0.282057	-0.0635989	0.7779	0.012522	0.0860341	3.43758e-06	1.31193e-05	15	19	19	B1	Cells. transformed fibroblasts (GTEx)	PrediXcan	0.999459	cells_transformed_fibroblasts	0.999981
4823	ENSG00000108854	SMURF2	0.28184	-0.012612	0.778066	0.133164	0.366914	1.22092e-27	2.48557e-26	31	41	41	B1	Cells. transformed fibroblasts (GTEx)	PrediXcan	0.999459	cells_transformed_fibroblasts	0.999981
4824	ENSG00000237438	CECR7	-0.281169	-0.0816895	0.778581	0.0517197	0.482065	1.04833e-40	4.57457e-39	48	61	61	B1	Cells. transformed fibroblasts (GTEx)	PrediXcan	0.999459	cells_transformed_fibroblasts	0.999981
4825	ENSG00000187446	CHP1	0.280801	0.0467921	0.778863	0.045403	0.0851293	3.04809e-06	1.17046e-05	67	78	78	B1	Cells. transformed fibroblasts (GTEx)	PrediXcan	0.999459	cells_transformed_fibroblasts	0.999981
4826	ENSG00000178053	MLF1	-0.280578	-0.06011	0.779034	0.0224195	0.0463683	0.000723005	0.00211891	52	60	60	B1	Cells. transformed fibroblasts (GTEx)	PrediXcan	0.999459	cells_transformed_fibroblasts	0.999981
4827	ENSG00000181827	RFX7	-0.280422	-0.0625505	0.779154	0.0343621	0.0680588	3.66834e-05	0.000125556	34	41	41	B1	Cells. transformed fibroblasts (GTEx)	PrediXcan	0.999459	cells_transformed_fibroblasts	0.999981
4828	ENSG00000229980	TOB1-AS1	-0.28041	-0.0605365	0.779163	0.0216038	0.0227117	0.0178887	0.0442247	21	21	21	B1	Cells. transformed fibroblasts (GTEx)	PrediXcan	0.999459	cells_transformed_fibroblasts	0.999981
4829	ENSG00000113732	ATP6V0E1	0.280379	0.0698579	0.779187	0.0145652	0.0698456	2.74949e-05	9.53933e-05	8	9	9	B1	Cells. transformed fibroblasts (GTEx)	PrediXcan	0.999459	cells_transformed_fibroblasts	0.999981
4830	ENSG00000160828	STAG3L2	-0.280327	-0.0179536	0.779227	0.305693	0.502566	6.47828e-43	3.3368e-41	103	124	124	B1	Cells. transformed fibroblasts (GTEx)	PrediXcan	0.999459	cells_transformed_fibroblasts	0.999981
4831	ENSG00000107554	DNMBP	-0.280211	-0.0415378	0.779315	0.018265	0.048771	0.000507133	0.00151642	37	43	43	B1	Cells. transformed fibroblasts (GTEx)	PrediXcan	0.999459	cells_transformed_fibroblasts	0.999981
4832	ENSG00000122550	KLHL7	-0.280144	-0.055107	0.779367	0.018401	0.0679013	1.93181e-05	6.83038e-05	7	7	7	B1	Cells. transformed fibroblasts (GTEx)	PrediXcan	0.999459	cells_transformed_fibroblasts	0.999981
4833	ENSG00000112981	NME5	0.280058	0.04696	0.779433	0.0839377	0.117624	1.86892e-08	9.05767e-08	33	35	35	B1	Cells. transformed fibroblasts (GTEx)	PrediXcan	0.999459	cells_transformed_fibroblasts	0.999981
4834	ENSG00000235750	KIAA0040	0.279585	0.0970613	0.779796	0.0141058	0.0477694	0.00060115	0.00178083	22	29	29	B1	Cells. transformed fibroblasts (GTEx)	PrediXcan	0.999459	cells_transformed_fibroblasts	0.999981
4835	ENSG00000143162	CREG1	-0.279471	-0.040929	0.779883	0.0984131	0.135155	2.50339e-09	1.3289e-08	43	50	50	B1	Cells. transformed fibroblasts (GTEx)	PrediXcan	0.999459	cells_transformed_fibroblasts	0.999981
4836	ENSG00000214944	ARHGEF28	-0.279199	-0.0245677	0.780092	0.0790396	0.162095	4.52983e-11	2.81849e-10	24	27	27	B1	Cells. transformed fibroblasts (GTEx)	PrediXcan	0.999459	cells_transformed_fibroblasts	0.999981
4837	ENSG00000146826	C7orf43	-0.279164	-0.0543611	0.780119	0.0251416	0.0690971	3.13815e-05	0.00010803	19	26	26	B1	Cells. transformed fibroblasts (GTEx)	PrediXcan	0.999459	cells_transformed_fibroblasts	0.999981
4838	ENSG00000010310	GIPR	0.279154	0.0491958	0.780126	0.0132656	0.0454333	0.00088997	0.00257681	30	37	37	B1	Cells. transformed fibroblasts (GTEx)	PrediXcan	0.999459	cells_transformed_fibroblasts	0.999981
4839	ENSG00000008838	MED24	0.279086	0.0492902	0.780179	0.0207857	0.0318548	0.00500429	0.0132979	24	29	29	B1	Cells. transformed fibroblasts (GTEx)	PrediXcan	0.999459	cells_transformed_fibroblasts	0.999981
4840	ENSG00000099940	SNAP29	-0.279046	-0.0127241	0.780209	0.244948	0.411328	2.88888e-32	7.88456e-31	82	94	94	B1	Cells. transformed fibroblasts (GTEx)	PrediXcan	0.999459	cells_transformed_fibroblasts	0.999981
4841	ENSG00000124214	STAU1	-0.27854	-0.14698	0.780598	0.0053522	0.0360225	0.00311049	0.00847589	4	6	6	B1	Cells. transformed fibroblasts (GTEx)	PrediXcan	0.999459	cells_transformed_fibroblasts	0.999981
4842	ENSG00000069998	HDHD5	0.278534	0.0496105	0.780602	0.0919055	0.0858132	3.3905e-06	1.29432e-05	100	127	127	B1	Cells. transformed fibroblasts (GTEx)	PrediXcan	0.999459	cells_transformed_fibroblasts	0.999981
4843	ENSG00000117620	SLC35A3	0.278371	0.0491987	0.780727	0.0298457	0.108029	9.54204e-08	4.30618e-07	56	65	65	B1	Cells. transformed fibroblasts (GTEx)	PrediXcan	0.999459	cells_transformed_fibroblasts	0.999981
4844	ENSG00000116171	SCP2	0.278227	0.00902549	0.780838	0.0959985	0.158522	7.83582e-11	4.76726e-10	52	57	57	B1	Cells. transformed fibroblasts (GTEx)	PrediXcan	0.999459	cells_transformed_fibroblasts	0.999981
4845	ENSG00000011638	TMEM159	0.277917	0.0220631	0.781076	0.0754211	0.23479	3.80203e-16	3.56548e-15	51	71	71	B1	Cells. transformed fibroblasts (GTEx)	PrediXcan	0.999459	cells_transformed_fibroblasts	0.999981
4846	ENSG00000174514	MFSD4A	-0.277693	-0.0469048	0.781248	0.025411	0.0347361	0.00377145	0.0101538	44	62	62	B1	Cells. transformed fibroblasts (GTEx)	PrediXcan	0.999459	cells_transformed_fibroblasts	0.999981
4847	ENSG00000090861	AARS	0.277347	0.0412288	0.781514	0.0811102	0.119046	3.2269e-08	1.52929e-07	25	32	32	B1	Cells. transformed fibroblasts (GTEx)	PrediXcan	0.999459	cells_transformed_fibroblasts	0.999981
4848	ENSG00000163864	NMNAT3	-0.27728	-0.0370499	0.781565	0.0752157	0.10128	2.38449e-07	1.03451e-06	22	22	22	B1	Cells. transformed fibroblasts (GTEx)	PrediXcan	0.999459	cells_transformed_fibroblasts	0.999981
4849	ENSG00000090615	GOLGA3	0.276637	0.0662939	0.782059	0.15316	0.316032	2.09297e-23	3.31056e-22	33	44	44	B1	Cells. transformed fibroblasts (GTEx)	PrediXcan	0.999459	cells_transformed_fibroblasts	0.999981
4850	ENSG00000089335	ZNF302	0.275937	0.0198839	0.782597	0.204744	0.344478	1.77217e-26	3.35366e-25	50	59	59	B1	Cells. transformed fibroblasts (GTEx)	PrediXcan	0.999459	cells_transformed_fibroblasts	0.999981
4851	ENSG00000187699	C2orf88	-0.275838	-0.02742	0.782672	0.0897708	0.237922	1.29631e-16	1.25963e-15	103	125	125	B1	Cells. transformed fibroblasts (GTEx)	PrediXcan	0.999459	cells_transformed_fibroblasts	0.999981
4852	ENSG00000108798	ABI3	-0.275833	-0.0242061	0.782677	0.109024	0.224071	8.46299e-16	7.75076e-15	5	5	5	B1	Cells. transformed fibroblasts (GTEx)	PrediXcan	0.999459	cells_transformed_fibroblasts	0.999981
4853	ENSG00000155542	SETD9	0.275744	0.0107756	0.782745	0.293254	0.562313	5.97013e-53	5.80119e-51	64	83	83	B1	Cells. transformed fibroblasts (GTEx)	PrediXcan	0.999459	cells_transformed_fibroblasts	0.999981
4854	ENSG00000146267	FAXC	0.275701	-0.00630396	0.782778	0.0889404	0.0655337	4.48016e-05	0.000151937	75	88	88	B1	Cells. transformed fibroblasts (GTEx)	PrediXcan	0.999459	cells_transformed_fibroblasts	0.999981
4855	ENSG00000100991	TRPC4AP	0.275687	0.0334904	0.782789	0.081839	0.0640811	6.26678e-05	0.00020835	41	51	51	B1	Cells. transformed fibroblasts (GTEx)	PrediXcan	0.999459	cells_transformed_fibroblasts	0.999981
4856	ENSG00000187240	DYNC2H1	-0.275601	-0.0806935	0.782855	0.0179713	0.102204	3.19954e-07	1.37033e-06	29	40	40	B1	Cells. transformed fibroblasts (GTEx)	PrediXcan	0.999459	cells_transformed_fibroblasts	0.999981
4857	ENSG00000256060	AC003002.1	-0.275586	-0.0765591	0.782866	0.0226319	0.0680412	3.30367e-05	0.000113585	12	14	14	B1	Cells. transformed fibroblasts (GTEx)	PrediXcan	0.999459	cells_transformed_fibroblasts	0.999981
4858	ENSG00000089693	MLF2	-0.275237	-0.0206599	0.783134	0.169915	0.26522	3.46376e-19	4.07356e-18	42	48	48	B1	Cells. transformed fibroblasts (GTEx)	PrediXcan	0.999459	cells_transformed_fibroblasts	0.999981
4859	ENSG00000163002	NUP35	-0.275167	-0.0518053	0.783188	0.0253839	0.0493572	0.000296418	0.000914691	8	9	9	B1	Cells. transformed fibroblasts (GTEx)	PrediXcan	0.999459	cells_transformed_fibroblasts	0.999981
4860	ENSG00000118402	ELOVL4	0.274915	0.0435707	0.783381	0.0585232	0.0450421	0.000801961	0.00233581	82	101	101	B1	Cells. transformed fibroblasts (GTEx)	PrediXcan	0.999459	cells_transformed_fibroblasts	0.999981
4861	ENSG00000042493	CAPG	0.274771	0.0271303	0.783492	0.114567	0.230325	6.93105e-16	6.40771e-15	50	64	64	B1	Cells. transformed fibroblasts (GTEx)	PrediXcan	0.999459	cells_transformed_fibroblasts	0.999981
4862	ENSG00000058262	SEC61A1	-0.274471	-0.0248806	0.783722	0.0887013	0.206999	7.28555e-15	6.1693e-14	31	36	36	B1	Cells. transformed fibroblasts (GTEx)	PrediXcan	0.999459	cells_transformed_fibroblasts	0.999981
4863	ENSG00000109445	ZNF330	-0.274276	-0.0389305	0.783873	0.04866	0.0104518	0.105831	0.226419	79	87	87	B1	Cells. transformed fibroblasts (GTEx)	PrediXcan	0.999459	cells_transformed_fibroblasts	0.999981
4864	ENSG00000246174	KCTD21-AS1	-0.274136	-0.0179351	0.78398	0.183086	0.697885	1.72839e-77	1.0764e-74	20	27	27	B1	Cells. transformed fibroblasts (GTEx)	PrediXcan	0.999459	cells_transformed_fibroblasts	0.999981
4865	ENSG00000110455	ACCS	-0.273996	-0.0155828	0.784088	0.296336	0.647857	4.61749e-67	1.17156e-64	16	23	23	B1	Cells. transformed fibroblasts (GTEx)	PrediXcan	0.999459	cells_transformed_fibroblasts	0.999981
4866	ENSG00000198246	SLC29A3	0.27397	0.0373229	0.784107	0.122306	0.0628277	7.76401e-05	0.000254912	117	141	141	B1	Cells. transformed fibroblasts (GTEx)	PrediXcan	0.999459	cells_transformed_fibroblasts	0.999981
4867	ENSG00000128591	FLNC	0.273816	0.0593146	0.784226	0.0942324	0.0927424	8.2908e-07	3.38677e-06	68	84	84	B1	Cells. transformed fibroblasts (GTEx)	PrediXcan	0.999459	cells_transformed_fibroblasts	0.999981
4868	ENSG00000099624	ATP5D	0.273736	0.0268212	0.784287	0.0755442	0.22517	5.67901e-16	5.28588e-15	6	7	7	B1	Cells. transformed fibroblasts (GTEx)	PrediXcan	0.999459	cells_transformed_fibroblasts	0.999981
4869	ENSG00000164930	FZD6	0.273539	0.027852	0.784439	0.101405	0.284394	5.27437e-20	6.59947e-19	62	77	77	B1	Cells. transformed fibroblasts (GTEx)	PrediXcan	0.999459	cells_transformed_fibroblasts	0.999981
4870	ENSG00000225032	AL162586.1	0.2733	0.0465363	0.784622	0.0166693	0.0168099	0.0428062	0.0996918	17	22	22	B1	Cells. transformed fibroblasts (GTEx)	PrediXcan	0.999459	cells_transformed_fibroblasts	0.999981
4871	ENSG00000240344	PPIL3	0.273098	0.01369	0.784778	0.298551	0.748276	6.2069e-93	1.41735e-89	33	42	42	B1	Cells. transformed fibroblasts (GTEx)	PrediXcan	0.999459	cells_transformed_fibroblasts	0.999981
4872	ENSG00000175061	LRRC75A-AS1	0.272905	0.0362334	0.784926	0.049975	0.0866497	2.17058e-06	8.47992e-06	7	9	9	B1	Cells. transformed fibroblasts (GTEx)	PrediXcan	0.999459	cells_transformed_fibroblasts	0.999981
4873	ENSG00000162522	KIAA1522	-0.272591	-0.0720925	0.785168	0.0187138	0.0706497	2.84505e-05	9.84842e-05	8	12	12	B1	Cells. transformed fibroblasts (GTEx)	PrediXcan	0.999459	cells_transformed_fibroblasts	0.999981
4874	ENSG00000186501	TMEM222	0.272221	0.0278371	0.785452	0.137034	0.0150309	0.0533343	0.121911	10	12	12	B1	Cells. transformed fibroblasts (GTEx)	PrediXcan	0.999459	cells_transformed_fibroblasts	0.999981
4875	ENSG00000108950	FAM20A	0.272119	0.0252133	0.78553	0.320922	0.249921	1.94601e-17	1.99717e-16	133	163	163	B1	Cells. transformed fibroblasts (GTEx)	PrediXcan	0.999459	cells_transformed_fibroblasts	0.999981
4876	ENSG00000163755	HPS3	-0.271354	-0.0345978	0.786119	0.0290857	0.0265298	0.0108212	0.0276039	66	78	78	B1	Cells. transformed fibroblasts (GTEx)	PrediXcan	0.999459	cells_transformed_fibroblasts	0.999981
4877	ENSG00000197054	ZNF763	0.271259	0.0400625	0.786192	0.0184652	0.0733731	1.55025e-05	5.54714e-05	41	47	47	B1	Cells. transformed fibroblasts (GTEx)	PrediXcan	0.999459	cells_transformed_fibroblasts	0.999981
4878	ENSG00000149150	SLC43A1	-0.271218	-0.0194886	0.786224	0.0257994	0.0117298	0.0943594	0.204355	26	29	29	B1	Cells. transformed fibroblasts (GTEx)	PrediXcan	0.999459	cells_transformed_fibroblasts	0.999981
4879	ENSG00000004660	CAMKK1	-0.27071	-0.0397934	0.786614	0.0527744	0.172635	5.17854e-12	3.49169e-11	8	11	11	B1	Cells. transformed fibroblasts (GTEx)	PrediXcan	0.999459	cells_transformed_fibroblasts	0.999981
4880	ENSG00000118873	RAB3GAP2	0.27028	0.0701923	0.786945	0.0395391	0.0567355	0.000151995	0.00048351	21	28	28	B1	Cells. transformed fibroblasts (GTEx)	PrediXcan	0.999459	cells_transformed_fibroblasts	0.999981
4881	ENSG00000205937	RNPS1	0.270193	0.0526101	0.787012	0.0434446	0.149436	1.7806e-10	1.05155e-09	11	14	14	B1	Cells. transformed fibroblasts (GTEx)	PrediXcan	0.999459	cells_transformed_fibroblasts	0.999981
4882	ENSG00000122687	MRM2	0.270061	0.0226345	0.787113	0.120009	0.112258	6.3568e-08	2.93346e-07	59	71	71	B1	Cells. transformed fibroblasts (GTEx)	PrediXcan	0.999459	cells_transformed_fibroblasts	0.999981
4883	ENSG00000070785	EIF2B3	0.269929	0.0169817	0.787215	0.0290874	0.0465664	0.000597579	0.00177102	32	40	40	B1	Cells. transformed fibroblasts (GTEx)	PrediXcan	0.999459	cells_transformed_fibroblasts	0.999981
4884	ENSG00000197020	ZNF100	0.269831	0.0285166	0.78729	0.111522	0.206519	1.1926e-14	9.92702e-14	10	12	12	B1	Cells. transformed fibroblasts (GTEx)	PrediXcan	0.999459	cells_transformed_fibroblasts	0.999981
4885	ENSG00000176624	MEX3C	-0.269804	-0.0234974	0.787311	0.0521179	0.0618368	5.59074e-05	0.0001871	40	49	49	B1	Cells. transformed fibroblasts (GTEx)	PrediXcan	0.999459	cells_transformed_fibroblasts	0.999981
4886	ENSG00000174032	SLC25A30	0.269645	0.0274797	0.787434	0.141764	0.272204	1.59702e-19	1.92443e-18	25	27	27	B1	Cells. transformed fibroblasts (GTEx)	PrediXcan	0.999459	cells_transformed_fibroblasts	0.999981
4887	ENSG00000182372	CLN8	-0.269586	-0.0228589	0.787479	0.0607219	0.15236	1.04783e-10	6.29939e-10	34	46	46	B1	Cells. transformed fibroblasts (GTEx)	PrediXcan	0.999459	cells_transformed_fibroblasts	0.999981
4888	ENSG00000153208	MERTK	0.268796	0.0440676	0.788087	0.088002	0.0760525	6.65782e-06	2.47608e-05	31	42	42	B1	Cells. transformed fibroblasts (GTEx)	PrediXcan	0.999459	cells_transformed_fibroblasts	0.999981
4889	ENSG00000176170	SPHK1	-0.268745	-0.0248596	0.788126	0.0753439	0.111587	8.01097e-08	3.65131e-07	45	53	53	B1	Cells. transformed fibroblasts (GTEx)	PrediXcan	0.999459	cells_transformed_fibroblasts	0.999981
4890	ENSG00000117122	MFAP2	-0.268653	-0.0202492	0.788197	0.183477	0.482185	1.40237e-41	6.53535e-40	8	11	11	B1	Cells. transformed fibroblasts (GTEx)	PrediXcan	0.999459	cells_transformed_fibroblasts	0.999981
4891	ENSG00000169299	PGM2	-0.268607	-0.0158375	0.788233	0.262957	0.643562	1.09594e-65	2.46155e-63	27	35	35	B1	Cells. transformed fibroblasts (GTEx)	PrediXcan	0.999459	cells_transformed_fibroblasts	0.999981
4892	ENSG00000171863	RPS7	-0.268544	-0.0687448	0.788281	0.0326026	0.0653529	4.17845e-05	0.000142304	56	65	65	B1	Cells. transformed fibroblasts (GTEx)	PrediXcan	0.999459	cells_transformed_fibroblasts	0.999981
4893	ENSG00000186567	CEACAM19	-0.268067	-0.0205152	0.788647	0.184419	0.364751	4.94988e-27	9.7721e-26	9	12	12	B1	Cells. transformed fibroblasts (GTEx)	PrediXcan	0.999459	cells_transformed_fibroblasts	0.999981
4894	ENSG00000248049	UBA6-AS1	-0.268067	-0.0426567	0.788648	0.031071	0.226059	1.28271e-15	1.16156e-14	23	29	29	B1	Cells. transformed fibroblasts (GTEx)	PrediXcan	0.999459	cells_transformed_fibroblasts	0.999981
4895	ENSG00000119899	SLC17A5	-0.267607	-0.0279271	0.789002	0.203283	0.315079	1.25873e-22	1.89099e-21	86	98	98	B1	Cells. transformed fibroblasts (GTEx)	PrediXcan	0.999459	cells_transformed_fibroblasts	0.999981
4896	ENSG00000160360	GPSM1	0.267441	0.182605	0.78913	0.0269639	0.0936067	7.75824e-07	3.17775e-06	11	17	17	B1	Cells. transformed fibroblasts (GTEx)	PrediXcan	0.999459	cells_transformed_fibroblasts	0.999981
4897	ENSG00000196476	C20orf96	0.267396	0.0190241	0.789164	0.173601	0.317007	8.12427e-23	1.23131e-21	32	37	37	B1	Cells. transformed fibroblasts (GTEx)	PrediXcan	0.999459	cells_transformed_fibroblasts	0.999981
4898	ENSG00000119865	CNRIP1	0.267069	0.0460074	0.789416	0.0262876	0.122687	9.45014e-09	4.72887e-08	24	31	31	B1	Cells. transformed fibroblasts (GTEx)	PrediXcan	0.999459	cells_transformed_fibroblasts	0.999981
4899	ENSG00000228623	ZNF883	0.266929	0.099627	0.789524	0.0100363	0.0282701	0.00917349	0.0236074	15	22	22	B1	Cells. transformed fibroblasts (GTEx)	PrediXcan	0.999459	cells_transformed_fibroblasts	0.999981
4900	ENSG00000166598	HSP90B1	-0.265845	-0.0543956	0.790359	0.0363996	0.0977841	6.22218e-07	2.58177e-06	32	36	36	B1	Cells. transformed fibroblasts (GTEx)	PrediXcan	0.999459	cells_transformed_fibroblasts	0.999981
4901	ENSG00000101444	AHCY	-0.265644	-0.00093334	0.790514	0.00409773	0.0220704	0.0194178	0.0477894	24	40	40	B1	Cells. transformed fibroblasts (GTEx)	PrediXcan	0.999459	cells_transformed_fibroblasts	0.999981
4902	ENSG00000180257	ZNF816	-0.26564	-0.0365942	0.790516	0.0957966	0.0979664	6.48929e-07	2.68772e-06	64	80	80	B1	Cells. transformed fibroblasts (GTEx)	PrediXcan	0.999459	cells_transformed_fibroblasts	0.999981
4903	ENSG00000127241	MASP1	0.265179	0.0838156	0.790871	0.00983669	0.0673579	3.50148e-05	0.000120084	7	8	8	B1	Cells. transformed fibroblasts (GTEx)	PrediXcan	0.999459	cells_transformed_fibroblasts	0.999981
4904	ENSG00000125170	DOK4	0.265056	0.0680403	0.790966	0.0256499	0.0613814	9.31703e-05	0.000302494	27	33	33	B1	Cells. transformed fibroblasts (GTEx)	PrediXcan	0.999459	cells_transformed_fibroblasts	0.999981
4905	ENSG00000130638	ATXN10	-0.265007	-0.0640814	0.791004	0.0109092	0.0645795	5.56297e-05	0.000186353	6	8	8	B1	Cells. transformed fibroblasts (GTEx)	PrediXcan	0.999459	cells_transformed_fibroblasts	0.999981
4906	ENSG00000120907	ADRA1A	-0.264856	-0.0417489	0.791121	0.0442159	0.195637	1.71346e-13	1.30641e-12	28	41	41	B1	Cells. transformed fibroblasts (GTEx)	PrediXcan	0.999459	cells_transformed_fibroblasts	0.999981
4907	ENSG00000188938	FAM120AOS	0.26472	0.0397666	0.791225	0.0305901	0.0391136	0.00177095	0.00495584	15	16	16	B1	Cells. transformed fibroblasts (GTEx)	PrediXcan	0.999459	cells_transformed_fibroblasts	0.999981
4908	ENSG00000090238	YPEL3	-0.264477	-0.0356181	0.791412	0.038335	0.14087	1.26649e-09	6.93254e-09	19	23	23	B1	Cells. transformed fibroblasts (GTEx)	PrediXcan	0.999459	cells_transformed_fibroblasts	0.999981
4909	ENSG00000067365	METTL22	-0.264311	-0.0157513	0.79154	0.167472	0.333869	3.847e-24	6.4435e-23	37	49	49	B1	Cells. transformed fibroblasts (GTEx)	PrediXcan	0.999459	cells_transformed_fibroblasts	0.999981
4910	ENSG00000011376	LARS2	-0.264285	-0.0118658	0.79156	0.310352	0.424271	1.06241e-33	3.11693e-32	48	54	54	B1	Cells. transformed fibroblasts (GTEx)	PrediXcan	0.999459	cells_transformed_fibroblasts	0.999981
4911	ENSG00000171109	MFN1	0.26411	0.0178949	0.791695	0.213378	0.466279	1.28339e-37	4.61513e-36	37	45	45	B1	Cells. transformed fibroblasts (GTEx)	PrediXcan	0.999459	cells_transformed_fibroblasts	0.999981
4912	ENSG00000204070	SYS1	0.264066	0.0362419	0.791729	0.0578043	0.162628	2.96724e-11	1.87433e-10	21	24	24	B1	Cells. transformed fibroblasts (GTEx)	PrediXcan	0.999459	cells_transformed_fibroblasts	0.999981
4913	ENSG00000104047	DTWD1	0.263834	0.053233	0.791908	0.0192929	0.0925653	9.57653e-07	3.88995e-06	25	34	34	B1	Cells. transformed fibroblasts (GTEx)	PrediXcan	0.999459	cells_transformed_fibroblasts	0.999981
4914	ENSG00000095383	TBC1D2	0.26367	0.0206309	0.792034	0.1282	0.267833	1.12189e-18	1.26614e-17	39	43	43	B1	Cells. transformed fibroblasts (GTEx)	PrediXcan	0.999459	cells_transformed_fibroblasts	0.999981
4915	ENSG00000102580	DNAJC3	-0.263662	-0.0466524	0.792041	0.0361285	0.112196	4.18589e-08	1.97353e-07	29	34	34	B1	Cells. transformed fibroblasts (GTEx)	PrediXcan	0.999459	cells_transformed_fibroblasts	0.999981
4916	ENSG00000182224	CYB5D1	0.263316	0.0227319	0.792307	0.0770699	0.0171122	0.0421656	0.0983169	61	76	76	B1	Cells. transformed fibroblasts (GTEx)	PrediXcan	0.999459	cells_transformed_fibroblasts	0.999981
4917	ENSG00000143630	HCN3	0.263158	0.0522604	0.792429	0.0219192	0.125268	1.09654e-08	5.45723e-08	12	16	16	B1	Cells. transformed fibroblasts (GTEx)	PrediXcan	0.999459	cells_transformed_fibroblasts	0.999981
4918	ENSG00000072422	RHOBTB1	-0.262937	-0.0337563	0.792599	0.0505993	0.0608918	8.18939e-05	0.000267659	62	71	71	B1	Cells. transformed fibroblasts (GTEx)	PrediXcan	0.999459	cells_transformed_fibroblasts	0.999981
4919	ENSG00000060762	MPC1	0.262895	0.0416967	0.792632	0.0358629	0.135346	1.69584e-09	9.16918e-09	11	14	14	B1	Cells. transformed fibroblasts (GTEx)	PrediXcan	0.999459	cells_transformed_fibroblasts	0.999981
4920	ENSG00000249992	TMEM158	0.262889	0.0390267	0.792636	0.061448	0.0251876	0.0127895	0.0322942	51	63	63	B1	Cells. transformed fibroblasts (GTEx)	PrediXcan	0.999459	cells_transformed_fibroblasts	0.999981
4921	ENSG00000171566	PLRG1	0.262849	0.0380771	0.792667	0.0365588	0.100566	4.51758e-07	1.90213e-06	29	33	33	B1	Cells. transformed fibroblasts (GTEx)	PrediXcan	0.999459	cells_transformed_fibroblasts	0.999981
4922	ENSG00000232630	PRPS1P2	-0.262618	-0.047139	0.792845	0.0494551	0.137234	1.63241e-09	8.86121e-09	58	76	76	B1	Cells. transformed fibroblasts (GTEx)	PrediXcan	0.999459	cells_transformed_fibroblasts	0.999981
4923	ENSG00000125648	SLC25A23	-0.26222	-0.0315781	0.793152	0.0501996	0.219196	2.54142e-15	2.24211e-14	6	10	10	B1	Cells. transformed fibroblasts (GTEx)	PrediXcan	0.999459	cells_transformed_fibroblasts	0.999981
4924	ENSG00000095485	CWF19L1	0.262165	0.0202913	0.793194	0.206895	0.536021	2.8826e-47	1.95518e-45	14	20	20	B1	Cells. transformed fibroblasts (GTEx)	PrediXcan	0.999459	cells_transformed_fibroblasts	0.999981
4925	ENSG00000102606	ARHGEF7	0.26198	0.0280534	0.793337	0.0383422	0.0516768	0.000258231	0.000801183	14	17	17	B1	Cells. transformed fibroblasts (GTEx)	PrediXcan	0.999459	cells_transformed_fibroblasts	0.999981
4926	ENSG00000125503	PPP1R12C	-0.261864	-0.0489163	0.793426	0.0293262	0.0181303	0.0339425	0.0805135	34	45	45	B1	Cells. transformed fibroblasts (GTEx)	PrediXcan	0.999459	cells_transformed_fibroblasts	0.999981
4927	ENSG00000108947	EFNB3	0.261696	0.0296636	0.793556	0.0913909	0.141505	9.23216e-10	5.12935e-09	58	68	68	B1	Cells. transformed fibroblasts (GTEx)	PrediXcan	0.999459	cells_transformed_fibroblasts	0.999981
4928	ENSG00000078369	GNB1	0.261678	0.129151	0.793569	0.00685994	0.0275785	0.00916457	0.0235889	7	7	7	B1	Cells. transformed fibroblasts (GTEx)	PrediXcan	0.999459	cells_transformed_fibroblasts	0.999981
4929	ENSG00000232637	WI2-3658N16.1	-0.261614	0.00682513	0.793619	0.166978	0.302062	2.97501e-22	4.3133e-21	62	97	97	B1	Cells. transformed fibroblasts (GTEx)	PrediXcan	0.999459	cells_transformed_fibroblasts	0.999981
4930	ENSG00000092931	MFSD11	0.261374	0.123113	0.793804	0.000650947	0.114437	5.95616e-08	2.75436e-07	18	27	27	B1	Cells. transformed fibroblasts (GTEx)	PrediXcan	0.999459	cells_transformed_fibroblasts	0.999981
4931	ENSG00000047579	DTNBP1	-0.260995	-0.026445	0.794096	0.0746854	0.242674	5.0548e-17	5.03313e-16	9	12	12	B1	Cells. transformed fibroblasts (GTEx)	PrediXcan	0.999459	cells_transformed_fibroblasts	0.999981
4932	ENSG00000130669	PAK4	0.260913	0.0218221	0.79416	0.151458	0.255602	9.76291e-18	1.02657e-16	51	66	66	B1	Cells. transformed fibroblasts (GTEx)	PrediXcan	0.999459	cells_transformed_fibroblasts	0.999981
4933	ENSG00000169330	KIAA1024	-0.260816	-0.0698762	0.794235	0.0245047	0.0633156	6.17647e-05	0.000205697	17	21	21	B1	Cells. transformed fibroblasts (GTEx)	PrediXcan	0.999459	cells_transformed_fibroblasts	0.999981
4934	ENSG00000136010	ALDH1L2	0.260783	0.0806507	0.79426	0.0251746	0.0662632	4.37749e-05	0.000148603	28	40	40	B1	Cells. transformed fibroblasts (GTEx)	PrediXcan	0.999459	cells_transformed_fibroblasts	0.999981
4935	ENSG00000183260	ABHD16B	-0.260715	-0.0189023	0.794312	0.0668383	0.0707157	1.06059e-05	3.85915e-05	52	63	63	B1	Cells. transformed fibroblasts (GTEx)	PrediXcan	0.999459	cells_transformed_fibroblasts	0.999981
4936	ENSG00000140043	PTGR2	0.260578	0.0195822	0.794418	0.138887	0.245143	1.93795e-17	1.99039e-16	83	96	96	B1	Cells. transformed fibroblasts (GTEx)	PrediXcan	0.999459	cells_transformed_fibroblasts	0.999981
4937	ENSG00000253250	C8orf88	0.260174	0.0737091	0.79473	0.0182443	0.0119092	0.0887422	0.193331	14	15	15	B1	Cells. transformed fibroblasts (GTEx)	PrediXcan	0.999459	cells_transformed_fibroblasts	0.999981
4938	ENSG00000005882	PDK2	0.260005	0.0197105	0.79486	0.126027	0.219046	4.96131e-15	4.2671e-14	43	45	45	B1	Cells. transformed fibroblasts (GTEx)	PrediXcan	0.999459	cells_transformed_fibroblasts	0.999981
4939	ENSG00000160294	MCM3AP	0.259987	0.020223	0.794874	0.0880489	0.216499	1.03342e-15	9.41419e-15	25	33	33	B1	Cells. transformed fibroblasts (GTEx)	PrediXcan	0.999459	cells_transformed_fibroblasts	0.999981
4940	ENSG00000145388	METTL14	0.259746	0.0454485	0.79506	0.0645899	0.161309	3.53784e-11	2.2184e-10	107	124	124	B1	Cells. transformed fibroblasts (GTEx)	PrediXcan	0.999459	cells_transformed_fibroblasts	0.999981
4941	ENSG00000140474	ULK3	-0.259656	-0.0481877	0.795129	0.0973321	0.205445	3.62638e-14	2.92093e-13	36	46	46	B1	Cells. transformed fibroblasts (GTEx)	PrediXcan	0.999459	cells_transformed_fibroblasts	0.999981
4942	ENSG00000142046	TMEM91	-0.259555	-0.0424151	0.795207	0.0778925	0.253665	1.39201e-17	1.44375e-16	34	45	45	B1	Cells. transformed fibroblasts (GTEx)	PrediXcan	0.999459	cells_transformed_fibroblasts	0.999981
4943	ENSG00000187860	CCDC157	0.259531	0.0385778	0.795226	0.0324045	0.0534984	0.000241493	0.000751805	23	25	25	B1	Cells. transformed fibroblasts (GTEx)	PrediXcan	0.999459	cells_transformed_fibroblasts	0.999981
4944	ENSG00000114956	DGUOK	0.258984	0.0536764	0.795648	0.0147485	0.0138308	0.0681342	0.152434	21	22	22	B1	Cells. transformed fibroblasts (GTEx)	PrediXcan	0.999459	cells_transformed_fibroblasts	0.999981
4945	ENSG00000186395	KRT10	0.258006	0.0485424	0.796402	0.0192707	0.0418956	0.000913099	0.00263932	8	12	12	B1	Cells. transformed fibroblasts (GTEx)	PrediXcan	0.999459	cells_transformed_fibroblasts	0.999981
4946	ENSG00000172500	FIBP	0.257961	0.0309201	0.796437	0.0501266	0.141282	8.02163e-10	4.48406e-09	24	26	26	B1	Cells. transformed fibroblasts (GTEx)	PrediXcan	0.999459	cells_transformed_fibroblasts	0.999981
4947	ENSG00000125166	GOT2	-0.257919	-0.0225392	0.796469	0.0901078	0.211889	8.83864e-15	7.43846e-14	35	44	44	B1	Cells. transformed fibroblasts (GTEx)	PrediXcan	0.999459	cells_transformed_fibroblasts	0.999981
4948	ENSG00000166333	ILK	-0.257762	-0.0347107	0.796591	0.0419261	0.305569	1.74761e-22	2.59416e-21	8	12	12	B1	Cells. transformed fibroblasts (GTEx)	PrediXcan	0.999459	cells_transformed_fibroblasts	0.999981
4949	ENSG00000120693	SMAD9	0.257513	0.0353754	0.796783	0.0650208	0.124481	1.296e-08	6.39415e-08	17	24	24	B1	Cells. transformed fibroblasts (GTEx)	PrediXcan	0.999459	cells_transformed_fibroblasts	0.999981
4950	ENSG00000136874	STX17	-0.257464	-0.0253582	0.796821	0.0595851	0.280666	3.39238e-20	4.3156e-19	37	58	58	B1	Cells. transformed fibroblasts (GTEx)	PrediXcan	0.999459	cells_transformed_fibroblasts	0.999981
4951	ENSG00000107874	CUEDC2	-0.257326	-0.0476397	0.796927	0.0207177	0.0131028	0.0762704	0.169063	20	24	24	B1	Cells. transformed fibroblasts (GTEx)	PrediXcan	0.999459	cells_transformed_fibroblasts	0.999981
4952	ENSG00000145014	TMEM44	0.257283	0.025653	0.79696	0.0707238	0.0457819	0.00072745	0.00213057	68	83	83	B1	Cells. transformed fibroblasts (GTEx)	PrediXcan	0.999459	cells_transformed_fibroblasts	0.999981
4953	ENSG00000007402	CACNA2D2	0.256965	0.0653961	0.797206	0.0164621	0.0500899	0.000431845	0.00130554	10	18	18	B1	Cells. transformed fibroblasts (GTEx)	PrediXcan	0.999459	cells_transformed_fibroblasts	0.999981
4954	ENSG00000174348	PODN	0.256873	0.0331963	0.797277	0.0866618	0.221484	4.11515e-15	3.56846e-14	51	69	69	B1	Cells. transformed fibroblasts (GTEx)	PrediXcan	0.999459	cells_transformed_fibroblasts	0.999981
4955	ENSG00000271303	SRXN1	-0.256872	-0.10935	0.797278	0.00839458	0.13782	1.12947e-09	6.2223e-09	5	6	6	B1	Cells. transformed fibroblasts (GTEx)	PrediXcan	0.999459	cells_transformed_fibroblasts	0.999981
4956	ENSG00000243414	TICAM2	-0.256701	-0.0282903	0.797409	0.040294	0.0928363	8.43947e-07	3.44339e-06	23	26	26	B1	Cells. transformed fibroblasts (GTEx)	PrediXcan	0.999459	cells_transformed_fibroblasts	0.999981
4957	ENSG00000157869	RAB28	-0.256513	-0.103571	0.797555	0.00742824	0.059343	0.000133592	0.000427152	3	5	5	B1	Cells. transformed fibroblasts (GTEx)	PrediXcan	0.999459	cells_transformed_fibroblasts	0.999981
4958	ENSG00000157954	WIPI2	0.256275	0.0429759	0.797739	0.0838865	0.0146716	0.0585748	0.132892	90	106	106	B1	Cells. transformed fibroblasts (GTEx)	PrediXcan	0.999459	cells_transformed_fibroblasts	0.999981
4959	ENSG00000107738	VSIR	0.256139	0.0162706	0.797843	0.224286	0.225208	7.06417e-16	6.52637e-15	69	82	82	B1	Cells. transformed fibroblasts (GTEx)	PrediXcan	0.999459	cells_transformed_fibroblasts	0.999981
4960	ENSG00000104290	FZD3	0.255994	0.054529	0.797955	0.0181514	0.0652168	5.68563e-05	0.000189997	13	17	17	B1	Cells. transformed fibroblasts (GTEx)	PrediXcan	0.999459	cells_transformed_fibroblasts	0.999981
4961	ENSG00000101457	DNTTIP1	0.255759	0.0349787	0.798137	0.0442344	0.148539	3.31003e-10	1.90629e-09	38	54	54	B1	Cells. transformed fibroblasts (GTEx)	PrediXcan	0.999459	cells_transformed_fibroblasts	0.999981
4962	ENSG00000259065	AC005520.2	-0.255409	-0.0121418	0.798407	0.38277	0.5707	2.95112e-52	2.71364e-50	35	38	38	B1	Cells. transformed fibroblasts (GTEx)	PrediXcan	0.999459	cells_transformed_fibroblasts	0.999981
4963	ENSG00000142166	IFNAR1	0.255313	0.0172123	0.798482	0.133922	0.267379	1.05029e-18	1.18632e-17	55	69	69	B1	Cells. transformed fibroblasts (GTEx)	PrediXcan	0.999459	cells_transformed_fibroblasts	0.999981
4964	ENSG00000083828	ZNF586	0.254686	0.00540934	0.798966	0.107536	0.277937	4.689e-20	5.89395e-19	32	45	45	B1	Cells. transformed fibroblasts (GTEx)	PrediXcan	0.999459	cells_transformed_fibroblasts	0.999981
4965	ENSG00000221823	PPP3R1	-0.254474	-0.0318025	0.79913	0.0503459	0.218718	6.00318e-15	5.12458e-14	13	16	16	B1	Cells. transformed fibroblasts (GTEx)	PrediXcan	0.999459	cells_transformed_fibroblasts	0.999981
4966	ENSG00000135972	MRPS9	0.254442	0.0429726	0.799154	0.0406548	0.130464	1.36732e-09	7.46953e-09	111	136	136	B1	Cells. transformed fibroblasts (GTEx)	PrediXcan	0.999459	cells_transformed_fibroblasts	0.999981
4967	ENSG00000142733	MAP3K6	-0.253883	-0.0158853	0.799586	0.187985	0.228325	6.7674e-16	6.26911e-15	89	112	112	B1	Cells. transformed fibroblasts (GTEx)	PrediXcan	0.999459	cells_transformed_fibroblasts	0.999981
4968	ENSG00000116793	PHTF1	-0.253752	-0.0351559	0.799687	0.0564063	0.169259	7.67798e-12	5.09671e-11	38	51	51	B1	Cells. transformed fibroblasts (GTEx)	PrediXcan	0.999459	cells_transformed_fibroblasts	0.999981
4969	ENSG00000162430	SELENON	-0.25331	-0.0183933	0.800028	0.0749208	0.0570364	0.000143736	0.000458302	47	52	52	B1	Cells. transformed fibroblasts (GTEx)	PrediXcan	0.999459	cells_transformed_fibroblasts	0.999981
4970	ENSG00000167193	CRK	0.253305	0.0896538	0.800033	0.0338268	0.0832994	4.49466e-06	1.69692e-05	13	16	16	B1	Cells. transformed fibroblasts (GTEx)	PrediXcan	0.999459	cells_transformed_fibroblasts	0.999981
4971	ENSG00000163041	H3F3A	0.253228	0.0138262	0.800092	0.239271	0.48085	3.55841e-40	1.49551e-38	24	32	32	B1	Cells. transformed fibroblasts (GTEx)	PrediXcan	0.999459	cells_transformed_fibroblasts	0.999981
4972	ENSG00000138018	SELENOI	0.253164	0.0406782	0.800141	0.0953811	0.077187	9.08522e-06	3.32825e-05	74	86	86	B1	Cells. transformed fibroblasts (GTEx)	PrediXcan	0.999459	cells_transformed_fibroblasts	0.999981
4973	ENSG00000162631	NTNG1	-0.253025	-0.0276051	0.800249	0.162194	0.322432	3.24454e-23	5.0746e-22	42	49	49	B1	Cells. transformed fibroblasts (GTEx)	PrediXcan	0.999459	cells_transformed_fibroblasts	0.999981
4974	ENSG00000111348	ARHGDIB	-0.252881	-0.0269528	0.80036	0.0581442	0.150906	2.71174e-10	1.57364e-09	23	30	30	B1	Cells. transformed fibroblasts (GTEx)	PrediXcan	0.999459	cells_transformed_fibroblasts	0.999981
4975	ENSG00000186704	DTX2P1	0.252779	0.0373378	0.800439	0.0320604	0.105936	1.95261e-07	8.55813e-07	45	56	56	B1	Cells. transformed fibroblasts (GTEx)	PrediXcan	0.999459	cells_transformed_fibroblasts	0.999981
4976	ENSG00000011132	APBA3	0.252739	0.0952323	0.80047	0.0245539	0.179718	3.60555e-12	2.46259e-11	27	35	35	B1	Cells. transformed fibroblasts (GTEx)	PrediXcan	0.999459	cells_transformed_fibroblasts	0.999981
4977	ENSG00000235513	AL035681.1	0.252649	0.0273681	0.80054	0.0641086	0.265915	1.1539e-18	1.3012e-17	31	41	41	B1	Cells. transformed fibroblasts (GTEx)	PrediXcan	0.999459	cells_transformed_fibroblasts	0.999981
4978	ENSG00000196295	AC005154.1	-0.25251	-0.0145167	0.800647	0.202202	0.63357	2.63277e-63	4.87453e-61	14	20	20	B1	Cells. transformed fibroblasts (GTEx)	PrediXcan	0.999459	cells_transformed_fibroblasts	0.999981
4979	ENSG00000221988	PPT2	0.252452	0.0455583	0.800692	0.0358958	0.049377	0.00044051	0.00132998	49	56	56	B1	Cells. transformed fibroblasts (GTEx)	PrediXcan	0.999459	cells_transformed_fibroblasts	0.999981
4980	ENSG00000105298	CACTIN	0.252053	0.0761153	0.801	0.0172685	0.0783655	9.36904e-06	3.42764e-05	38	54	54	B1	Cells. transformed fibroblasts (GTEx)	PrediXcan	0.999459	cells_transformed_fibroblasts	0.999981
4981	ENSG00000169519	METTL15	0.251933	0.0756123	0.801093	0.0154207	0.0645199	4.61548e-05	0.000156294	21	26	26	B1	Cells. transformed fibroblasts (GTEx)	PrediXcan	0.999459	cells_transformed_fibroblasts	0.999981
4982	ENSG00000115020	PIKFYVE	-0.251901	-0.0211384	0.801118	0.0915195	0.0488536	0.000506912	0.00151609	75	88	88	B1	Cells. transformed fibroblasts (GTEx)	PrediXcan	0.999459	cells_transformed_fibroblasts	0.999981
4983	ENSG00000091262	ABCC6	0.251569	0.0880467	0.801374	0.00845347	0.0225055	0.0198123	0.0486555	14	19	19	B1	Cells. transformed fibroblasts (GTEx)	PrediXcan	0.999459	cells_transformed_fibroblasts	0.999981
4984	ENSG00000136068	FLNB	-0.251562	-0.0154676	0.80138	0.0458553	0.0469613	0.000360109	0.00110082	25	29	29	B1	Cells. transformed fibroblasts (GTEx)	PrediXcan	0.999459	cells_transformed_fibroblasts	0.999981
4985	ENSG00000163083	INHBB	0.251144	0.0947264	0.801702	0.0144846	0.0163176	0.0475511	0.109754	11	14	14	B1	Cells. transformed fibroblasts (GTEx)	PrediXcan	0.999459	cells_transformed_fibroblasts	0.999981
4986	ENSG00000079257	LXN	-0.250893	-0.0167044	0.801897	0.150571	0.25686	9.80198e-18	1.02988e-16	154	189	189	B1	Cells. transformed fibroblasts (GTEx)	PrediXcan	0.999459	cells_transformed_fibroblasts	0.999981
4987	ENSG00000198015	MRPL42	0.250883	0.0304634	0.801905	0.0844634	0.123565	1.18149e-08	5.85869e-08	92	111	111	B1	Cells. transformed fibroblasts (GTEx)	PrediXcan	0.999459	cells_transformed_fibroblasts	0.999981
4988	ENSG00000143575	HAX1	0.250829	1.25536	0.801946	5.49258e-05	0.0360374	0.00289806	0.00791751	7	8	8	B1	Cells. transformed fibroblasts (GTEx)	PrediXcan	0.999459	cells_transformed_fibroblasts	0.999981
4989	ENSG00000189334	S100A14	0.250788	0.0375673	0.801978	0.0399841	0.0128049	0.0759455	0.168398	35	43	43	B1	Cells. transformed fibroblasts (GTEx)	PrediXcan	0.999459	cells_transformed_fibroblasts	0.999981
4990	ENSG00000156711	MAPK13	0.250611	0.0347297	0.802114	0.0274	0.0546528	0.000168084	0.000532959	15	17	17	B1	Cells. transformed fibroblasts (GTEx)	PrediXcan	0.999459	cells_transformed_fibroblasts	0.999981
4991	ENSG00000137714	FDX1	0.250561	0.030965	0.802154	0.165447	0.141683	3.55523e-10	2.03723e-09	98	111	111	B1	Cells. transformed fibroblasts (GTEx)	PrediXcan	0.999459	cells_transformed_fibroblasts	0.999981
4992	ENSG00000160949	TONSL	0.250094	0.0367959	0.802515	0.0427212	0.105234	2.45059e-07	1.06218e-06	12	13	13	B1	Cells. transformed fibroblasts (GTEx)	PrediXcan	0.999459	cells_transformed_fibroblasts	0.999981
4993	ENSG00000170949	ZNF160	-0.249906	-0.0548651	0.80266	0.068439	0.183539	1.75849e-12	1.23238e-11	56	69	69	B1	Cells. transformed fibroblasts (GTEx)	PrediXcan	0.999459	cells_transformed_fibroblasts	0.999981
4994	ENSG00000062650	WAPL	-0.249431	-0.114822	0.803028	0.00236782	0.0129472	0.0779546	0.172545	6	8	8	B1	Cells. transformed fibroblasts (GTEx)	PrediXcan	0.999459	cells_transformed_fibroblasts	0.999981
4995	ENSG00000161509	GRIN2C	0.249257	0.180316	0.803162	0.0258011	0.0179228	0.0376128	0.0885909	22	28	28	B1	Cells. transformed fibroblasts (GTEx)	PrediXcan	0.999459	cells_transformed_fibroblasts	0.999981
4996	ENSG00000169826	CSGALNACT2	-0.249111	-0.0295244	0.803275	0.0907843	0.101943	3.59402e-07	1.53114e-06	51	62	62	B1	Cells. transformed fibroblasts (GTEx)	PrediXcan	0.999459	cells_transformed_fibroblasts	0.999981
4997	ENSG00000119725	ZNF410	0.249107	0.134161	0.803278	0.00329765	0.0194825	0.0296547	0.0710188	11	13	13	B1	Cells. transformed fibroblasts (GTEx)	PrediXcan	0.999459	cells_transformed_fibroblasts	0.999981
4998	ENSG00000102710	SUPT20H	0.249063	0.0346126	0.803312	0.0419729	0.126242	9.06236e-09	4.54811e-08	9	11	11	B1	Cells. transformed fibroblasts (GTEx)	PrediXcan	0.999459	cells_transformed_fibroblasts	0.999981
4999	ENSG00000075239	ACAT1	-0.248747	-0.0359936	0.803557	0.0780233	0.225532	2.90352e-16	2.75112e-15	66	83	83	B1	Cells. transformed fibroblasts (GTEx)	PrediXcan	0.999459	cells_transformed_fibroblasts	0.999981
5000	ENSG00000272512	AL645608.8	0.248689	0.0586872	0.803602	0.0220489	0.0933756	9.36069e-07	3.80566e-06	5	8	8	B1	Cells. transformed fibroblasts (GTEx)	PrediXcan	0.999459	cells_transformed_fibroblasts	0.999981
5001	ENSG00000111666	CHPT1	0.248121	0.0177237	0.804041	0.232109	0.574996	2.74488e-53	2.70559e-51	65	82	82	B1	Cells. transformed fibroblasts (GTEx)	PrediXcan	0.999459	cells_transformed_fibroblasts	0.999981
5002	ENSG00000169136	ATF5	0.248111	0.0549038	0.804049	0.0251206	0.0865796	2.86068e-06	1.10209e-05	23	29	29	B1	Cells. transformed fibroblasts (GTEx)	PrediXcan	0.999459	cells_transformed_fibroblasts	0.999981
5003	ENSG00000179314	WSCD1	-0.248008	-0.0246691	0.804128	0.106786	0.0172777	0.0393666	0.0924355	83	102	102	B1	Cells. transformed fibroblasts (GTEx)	PrediXcan	0.999459	cells_transformed_fibroblasts	0.999981
5004	ENSG00000122515	ZMIZ2	-0.247953	-0.0338475	0.804171	0.0521996	0.139212	1.11367e-09	6.14018e-09	37	44	44	B1	Cells. transformed fibroblasts (GTEx)	PrediXcan	0.999459	cells_transformed_fibroblasts	0.999981
5005	ENSG00000170310	STX8	0.247899	0.00978082	0.804212	0.0254413	0.0573133	0.000170288	0.000539699	59	76	76	B1	Cells. transformed fibroblasts (GTEx)	PrediXcan	0.999459	cells_transformed_fibroblasts	0.999981
5006	ENSG00000145029	NICN1	-0.247879	-0.0495416	0.804228	0.0111725	0.0139678	0.0676929	0.151496	60	84	84	B1	Cells. transformed fibroblasts (GTEx)	PrediXcan	0.999459	cells_transformed_fibroblasts	0.999981
5007	ENSG00000173153	ESRRA	-0.247783	0.0206877	0.804302	0.0247287	0.0160789	0.0493779	0.113626	22	28	28	B1	Cells. transformed fibroblasts (GTEx)	PrediXcan	0.999459	cells_transformed_fibroblasts	0.999981
5008	ENSG00000140521	POLG	0.247381	0.0338867	0.804614	0.0440867	0.0488362	0.000489753	0.00146926	28	35	35	B1	Cells. transformed fibroblasts (GTEx)	PrediXcan	0.999459	cells_transformed_fibroblasts	0.999981
5009	ENSG00000184227	ACOT1	-0.247376	-0.0427602	0.804617	0.0866134	0.387853	2.60598e-30	6.30821e-29	42	59	59	B1	Cells. transformed fibroblasts (GTEx)	PrediXcan	0.999459	cells_transformed_fibroblasts	0.999981
5010	ENSG00000173905	GOLIM4	-0.247159	-0.0355974	0.804785	0.0293758	0.0471034	0.000655601	0.00193378	43	53	53	B1	Cells. transformed fibroblasts (GTEx)	PrediXcan	0.999459	cells_transformed_fibroblasts	0.999981
5011	ENSG00000054219	LY75	0.24675	0.0134668	0.805102	0.315824	0.49098	7.40193e-42	3.50913e-40	47	58	58	B1	Cells. transformed fibroblasts (GTEx)	PrediXcan	0.999459	cells_transformed_fibroblasts	0.999981
5012	ENSG00000106610	STAG3L4	-0.246594	-0.0190339	0.805222	0.222111	0.505769	2.46558e-47	1.71476e-45	35	51	51	B1	Cells. transformed fibroblasts (GTEx)	PrediXcan	0.999459	cells_transformed_fibroblasts	0.999981
5013	ENSG00000101158	NELFCD	-0.246306	-0.0114986	0.805445	0.403648	0.512871	4.95777e-45	2.84211e-43	55	60	60	B1	Cells. transformed fibroblasts (GTEx)	PrediXcan	0.999459	cells_transformed_fibroblasts	0.999981
5014	ENSG00000189129	PLAC9	0.246222	0.0246997	0.80551	0.0536073	0.158759	5.6252e-11	3.46386e-10	40	52	52	B1	Cells. transformed fibroblasts (GTEx)	PrediXcan	0.999459	cells_transformed_fibroblasts	0.999981
5015	ENSG00000100239	PPP6R2	-0.24608	-0.0621516	0.80562	0.00980882	0.0479975	0.000603977	0.00178843	26	36	36	B1	Cells. transformed fibroblasts (GTEx)	PrediXcan	0.999459	cells_transformed_fibroblasts	0.999981
5016	ENSG00000118922	KLF12	-0.245795	-0.0313136	0.805841	0.0352387	0.04748	0.000323225	0.000993163	11	14	14	B1	Cells. transformed fibroblasts (GTEx)	PrediXcan	0.999459	cells_transformed_fibroblasts	0.999981
5017	ENSG00000197774	EME2	0.245207	0.0366924	0.806296	0.0366257	0.0617734	8.14863e-05	0.000266391	29	39	39	B1	Cells. transformed fibroblasts (GTEx)	PrediXcan	0.999459	cells_transformed_fibroblasts	0.999981
5018	ENSG00000131370	SH3BP5	0.245006	0.037317	0.806452	0.0443757	0.143784	8.27146e-10	4.61806e-09	17	23	23	B1	Cells. transformed fibroblasts (GTEx)	PrediXcan	0.999459	cells_transformed_fibroblasts	0.999981
5019	ENSG00000155393	HEATR3	0.24461	0.0117417	0.806758	0.0948013	0.284181	8.94743e-21	1.17761e-19	73	96	96	B1	Cells. transformed fibroblasts (GTEx)	PrediXcan	0.999459	cells_transformed_fibroblasts	0.999981
5020	ENSG00000127507	ADGRE2	-0.243881	-0.0136362	0.807323	0.191525	0.222634	2.08038e-15	1.85207e-14	77	92	92	B1	Cells. transformed fibroblasts (GTEx)	PrediXcan	0.999459	cells_transformed_fibroblasts	0.999981
5021	ENSG00000130508	PXDN	0.243494	0.0237976	0.807623	0.0737343	0.0299345	0.00680374	0.0178145	60	71	71	B1	Cells. transformed fibroblasts (GTEx)	PrediXcan	0.999459	cells_transformed_fibroblasts	0.999981
5022	ENSG00000164713	BRI3	-0.242768	-0.0151573	0.808185	0.248341	0.441167	2.7245e-35	8.66088e-34	99	119	119	B1	Cells. transformed fibroblasts (GTEx)	PrediXcan	0.999459	cells_transformed_fibroblasts	0.999981
5023	ENSG00000244731	C4A	-0.242042	-0.028425	0.808747	0.113179	0.234594	1.55854e-16	1.49955e-15	60	82	82	B1	Cells. transformed fibroblasts (GTEx)	PrediXcan	0.999459	cells_transformed_fibroblasts	0.999981
5024	ENSG00000117481	NSUN4	-0.241736	-0.179459	0.808984	0.00149711	0.0148865	0.0569012	0.129287	7	8	8	B1	Cells. transformed fibroblasts (GTEx)	PrediXcan	0.999459	cells_transformed_fibroblasts	0.999981
5025	ENSG00000106404	CLDN15	-0.241623	-0.0180327	0.809072	0.138846	0.306794	4.36898e-23	6.74093e-22	38	50	50	B1	Cells. transformed fibroblasts (GTEx)	PrediXcan	0.999459	cells_transformed_fibroblasts	0.999981
5026	ENSG00000268225	AC010487.1	0.241228	-0.000294084	0.809378	0.0415365	0.167332	8.56769e-12	5.67082e-11	38	42	42	B1	Cells. transformed fibroblasts (GTEx)	PrediXcan	0.999459	cells_transformed_fibroblasts	0.999981
5027	ENSG00000143178	TBX19	0.241224	0.0198153	0.809382	0.0836912	0.0342906	0.00384648	0.0103416	116	146	146	B1	Cells. transformed fibroblasts (GTEx)	PrediXcan	0.999459	cells_transformed_fibroblasts	0.999981
5028	ENSG00000177239	MAN1B1	0.2412	0.0332731	0.8094	0.0648136	0.1443	5.23599e-10	2.9595e-09	15	18	18	B1	Cells. transformed fibroblasts (GTEx)	PrediXcan	0.999459	cells_transformed_fibroblasts	0.999981
5029	ENSG00000122335	SERAC1	-0.241179	-0.0295623	0.809417	0.0207895	0.0545997	0.000244998	0.000762198	30	34	34	B1	Cells. transformed fibroblasts (GTEx)	PrediXcan	0.999459	cells_transformed_fibroblasts	0.999981
5030	ENSG00000048392	RRM2B	-0.240764	-0.0644267	0.809738	0.0128064	0.0486784	0.00054185	0.00161459	27	31	31	B1	Cells. transformed fibroblasts (GTEx)	PrediXcan	0.999459	cells_transformed_fibroblasts	0.999981
5031	ENSG00000214274	ANG	0.240541	0.224587	0.809911	0.00205848	0.0157338	0.0515903	0.118229	5	8	8	B1	Cells. transformed fibroblasts (GTEx)	PrediXcan	0.999459	cells_transformed_fibroblasts	0.999981
5032	ENSG00000188234	AGAP4	-0.240386	-0.0240489	0.810031	0.231662	0.274718	2.22955e-20	2.85486e-19	51	58	58	B1	Cells. transformed fibroblasts (GTEx)	PrediXcan	0.999459	cells_transformed_fibroblasts	0.999981
5033	ENSG00000108829	LRRC59	-0.240335	-0.0343994	0.810071	0.0246599	0.0426612	0.00119302	0.00340889	20	26	26	B1	Cells. transformed fibroblasts (GTEx)	PrediXcan	0.999459	cells_transformed_fibroblasts	0.999981
5034	ENSG00000122483	CCDC18	0.240196	0.047582	0.810179	0.0201725	0.0777919	8.39255e-06	3.08937e-05	6	6	6	B1	Cells. transformed fibroblasts (GTEx)	PrediXcan	0.999459	cells_transformed_fibroblasts	0.999981
5035	ENSG00000198131	ZNF544	-0.240078	-0.105924	0.81027	0.0802985	0.0781617	1.00084e-05	3.64984e-05	74	90	90	B1	Cells. transformed fibroblasts (GTEx)	PrediXcan	0.999459	cells_transformed_fibroblasts	0.999981
5036	ENSG00000082805	ERC1	0.239423	0.022618	0.810778	0.147139	0.07375	1.5701e-05	5.61083e-05	141	152	152	B1	Cells. transformed fibroblasts (GTEx)	PrediXcan	0.999459	cells_transformed_fibroblasts	0.999981
5037	ENSG00000254999	BRK1	-0.239268	-0.0213315	0.810897	0.259081	0.291727	5.57874e-21	7.47158e-20	116	133	133	B1	Cells. transformed fibroblasts (GTEx)	PrediXcan	0.999459	cells_transformed_fibroblasts	0.999981
5038	ENSG00000121289	CEP89	0.239239	0.0180643	0.810921	0.148046	0.219377	5.658e-15	4.84199e-14	90	105	105	B1	Cells. transformed fibroblasts (GTEx)	PrediXcan	0.999459	cells_transformed_fibroblasts	0.999981
5039	ENSG00000103168	TAF1C	0.23919	0.02183	0.810958	0.0920411	0.319823	5.20279e-23	7.97354e-22	17	21	21	B1	Cells. transformed fibroblasts (GTEx)	PrediXcan	0.999459	cells_transformed_fibroblasts	0.999981
5040	ENSG00000087470	DNM1L	-0.238888	-0.0299592	0.811192	0.0546714	0.0763799	8.24808e-06	3.03864e-05	24	26	26	B1	Cells. transformed fibroblasts (GTEx)	PrediXcan	0.999459	cells_transformed_fibroblasts	0.999981
5041	ENSG00000197217	ENTPD4	-0.238816	-0.111968	0.811248	0.00659937	0.0229655	0.0183236	0.0452182	11	17	17	B1	Cells. transformed fibroblasts (GTEx)	PrediXcan	0.999459	cells_transformed_fibroblasts	0.999981
5042	ENSG00000110931	CAMKK2	-0.238706	-0.023588	0.811334	0.0599993	0.0424378	0.00123371	0.00351927	59	71	71	B1	Cells. transformed fibroblasts (GTEx)	PrediXcan	0.999459	cells_transformed_fibroblasts	0.999981
5043	ENSG00000148926	ADM	-0.238175	-0.0676939	0.811745	0.0170176	0.0187406	0.0326309	0.0776848	25	29	29	B1	Cells. transformed fibroblasts (GTEx)	PrediXcan	0.999459	cells_transformed_fibroblasts	0.999981
5044	ENSG00000119878	CRIPT	-0.238008	-0.0155381	0.811875	0.10507	0.0918206	1.22742e-06	4.93021e-06	74	90	90	B1	Cells. transformed fibroblasts (GTEx)	PrediXcan	0.999459	cells_transformed_fibroblasts	0.999981
5045	ENSG00000133884	DPF2	0.23798	0.0926714	0.811897	0.0131051	0.107494	1.72852e-07	7.62228e-07	9	10	10	B1	Cells. transformed fibroblasts (GTEx)	PrediXcan	0.999459	cells_transformed_fibroblasts	0.999981
5046	ENSG00000180448	ARHGAP45	0.237963	0.016151	0.811909	0.0688502	0.0787407	7.99765e-06	2.95353e-05	72	89	89	B1	Cells. transformed fibroblasts (GTEx)	PrediXcan	0.999459	cells_transformed_fibroblasts	0.999981
5047	ENSG00000213088	ACKR1	0.237313	0.0470236	0.812414	0.0332315	0.0165237	0.0458149	0.106104	66	85	85	B1	Cells. transformed fibroblasts (GTEx)	PrediXcan	0.999459	cells_transformed_fibroblasts	0.999981
5048	ENSG00000108094	CUL2	-0.23725	-0.0255566	0.812463	0.032813	0.0716712	1.8994e-05	6.72446e-05	41	51	51	B1	Cells. transformed fibroblasts (GTEx)	PrediXcan	0.999459	cells_transformed_fibroblasts	0.999981
5049	ENSG00000259969	AL049838.1	0.236942	0.00275847	0.812702	0.0471919	0.0519549	0.000348658	0.00106795	25	27	27	B1	Cells. transformed fibroblasts (GTEx)	PrediXcan	0.999459	cells_transformed_fibroblasts	0.999981
5050	ENSG00000121064	SCPEP1	-0.236703	-0.103908	0.812887	0.0124056	0.0127096	0.081138	0.178553	42	47	47	B1	Cells. transformed fibroblasts (GTEx)	PrediXcan	0.999459	cells_transformed_fibroblasts	0.999981
5051	ENSG00000188677	PARVB	0.236648	0.0244098	0.81293	0.0405835	0.0231604	0.0177685	0.0439593	28	33	33	B1	Cells. transformed fibroblasts (GTEx)	PrediXcan	0.999459	cells_transformed_fibroblasts	0.999981
5052	ENSG00000125870	SNRPB2	0.23663	0.116563	0.812944	0.00451771	0.0101427	0.114406	0.243021	10	10	10	B1	Cells. transformed fibroblasts (GTEx)	PrediXcan	0.999459	cells_transformed_fibroblasts	0.999981
5053	ENSG00000101213	PTK6	-0.236274	-0.0662348	0.81322	0.0125633	0.0148452	0.0560097	0.127388	10	14	14	B1	Cells. transformed fibroblasts (GTEx)	PrediXcan	0.999459	cells_transformed_fibroblasts	0.999981
5054	ENSG00000106305	AIMP2	0.236206	0.0654156	0.813273	0.00915408	0.0254844	0.0127977	0.0323091	13	15	15	B1	Cells. transformed fibroblasts (GTEx)	PrediXcan	0.999459	cells_transformed_fibroblasts	0.999981
5055	ENSG00000174684	B4GAT1	-0.236175	-0.0981418	0.813297	0.00445319	0.014179	0.0643209	0.144569	11	13	13	B1	Cells. transformed fibroblasts (GTEx)	PrediXcan	0.999459	cells_transformed_fibroblasts	0.999981
5056	ENSG00000085231	AK6	-0.236151	-0.85814	0.813315	0.000134743	0.0129491	0.0781225	0.172861	3	3	3	B1	Cells. transformed fibroblasts (GTEx)	PrediXcan	0.999459	cells_transformed_fibroblasts	0.999981
5057	ENSG00000135437	RDH5	0.236111	0.0569903	0.813347	0.0544457	0.17658	2.49181e-12	1.73037e-11	13	15	15	B1	Cells. transformed fibroblasts (GTEx)	PrediXcan	0.999459	cells_transformed_fibroblasts	0.999981
5058	ENSG00000267454	ZNF582-AS1	-0.235256	-0.018984	0.81401	0.040446	0.0795191	8.41635e-06	3.09647e-05	23	33	33	B1	Cells. transformed fibroblasts (GTEx)	PrediXcan	0.999459	cells_transformed_fibroblasts	0.999981
5059	ENSG00000114268	PFKFB4	-0.235178	-0.0234248	0.814071	0.00733185	0.0418739	0.00135682	0.00385519	10	12	12	B1	Cells. transformed fibroblasts (GTEx)	PrediXcan	0.999459	cells_transformed_fibroblasts	0.999981
5060	ENSG00000105726	ATP13A1	-0.235162	-0.0733071	0.814083	0.0207283	0.0373788	0.0025893	0.00710801	24	30	30	B1	Cells. transformed fibroblasts (GTEx)	PrediXcan	0.999459	cells_transformed_fibroblasts	0.999981
5061	ENSG00000249859	PVT1	0.234918	0.0335515	0.814272	0.0554173	0.11119	6.53508e-08	3.01168e-07	44	53	53	B1	Cells. transformed fibroblasts (GTEx)	PrediXcan	0.999459	cells_transformed_fibroblasts	0.999981
5062	ENSG00000090530	P3H2	-0.2348	-0.0631409	0.814364	0.0222855	0.0624316	7.63721e-05	0.000251351	9	9	9	B1	Cells. transformed fibroblasts (GTEx)	PrediXcan	0.999459	cells_transformed_fibroblasts	0.999981
5063	ENSG00000109854	HTATIP2	0.234613	0.0189218	0.814509	0.120222	0.716308	7.30821e-82	6.67532e-79	13	16	16	B1	Cells. transformed fibroblasts (GTEx)	PrediXcan	0.999459	cells_transformed_fibroblasts	0.999981
5064	ENSG00000127947	PTPN12	0.234555	0.0165084	0.814554	0.154549	0.293389	1.02231e-20	1.34163e-19	52	63	63	B1	Cells. transformed fibroblasts (GTEx)	PrediXcan	0.999459	cells_transformed_fibroblasts	0.999981
5065	ENSG00000244617	ASPRV1	-0.234288	-0.0338707	0.814762	0.0235141	0.0106324	0.110971	0.236382	47	52	52	B1	Cells. transformed fibroblasts (GTEx)	PrediXcan	0.999459	cells_transformed_fibroblasts	0.999981
5066	ENSG00000166949	SMAD3	-0.234099	0.00172547	0.814908	0.0379506	0.0395733	0.00189025	0.00526816	33	44	44	B1	Cells. transformed fibroblasts (GTEx)	PrediXcan	0.999459	cells_transformed_fibroblasts	0.999981
5067	ENSG00000101294	HM13	0.234065	0.108023	0.814935	0.0508056	0.0877118	2.43715e-06	9.46735e-06	89	115	115	B1	Cells. transformed fibroblasts (GTEx)	PrediXcan	0.999459	cells_transformed_fibroblasts	0.999981
5068	ENSG00000143786	CNIH3	0.233927	0.0409223	0.815041	0.0102237	0.0189431	0.0327277	0.0779017	16	19	19	B1	Cells. transformed fibroblasts (GTEx)	PrediXcan	0.999459	cells_transformed_fibroblasts	0.999981
5069	ENSG00000198771	RCSD1	-0.233781	-0.0183375	0.815155	0.0493096	0.0322774	0.00522974	0.0138754	40	48	48	B1	Cells. transformed fibroblasts (GTEx)	PrediXcan	0.999459	cells_transformed_fibroblasts	0.999981
5070	ENSG00000149090	PAMR1	-0.233416	-0.00653221	0.815438	0.141431	0.216956	6.34109e-15	5.39958e-14	72	86	86	B1	Cells. transformed fibroblasts (GTEx)	PrediXcan	0.999459	cells_transformed_fibroblasts	0.999981
5071	ENSG00000198464	ZNF480	0.233251	0.0208113	0.815567	0.0633736	0.227162	1.1524e-15	1.04632e-14	24	32	32	B1	Cells. transformed fibroblasts (GTEx)	PrediXcan	0.999459	cells_transformed_fibroblasts	0.999981
5072	ENSG00000197935	ZNF311	-0.233232	0.00536499	0.815581	0.144228	0.185813	5.18186e-13	3.80272e-12	78	94	94	B1	Cells. transformed fibroblasts (GTEx)	PrediXcan	0.999459	cells_transformed_fibroblasts	0.999981
5073	ENSG00000070366	SMG6	0.233035	0.0379185	0.815734	0.0385004	0.0264259	0.0112035	0.0285422	63	77	77	B1	Cells. transformed fibroblasts (GTEx)	PrediXcan	0.999459	cells_transformed_fibroblasts	0.999981
5074	ENSG00000198155	ZNF876P	-0.232688	-0.0628654	0.816004	0.0158103	0.0649719	5.92935e-05	0.000197804	12	16	16	B1	Cells. transformed fibroblasts (GTEx)	PrediXcan	0.999459	cells_transformed_fibroblasts	0.999981
5075	ENSG00000167280	ENGASE	-0.232593	-0.011568	0.816078	0.104256	0.17481	2.10545e-12	1.46953e-11	25	30	30	B1	Cells. transformed fibroblasts (GTEx)	PrediXcan	0.999459	cells_transformed_fibroblasts	0.999981
5076	ENSG00000134996	OSTF1	0.232442	0.0323217	0.816195	0.148055	0.0705251	2.08577e-05	7.36525e-05	110	121	121	B1	Cells. transformed fibroblasts (GTEx)	PrediXcan	0.999459	cells_transformed_fibroblasts	0.999981
5077	ENSG00000164048	ZNF589	0.232374	0.0158354	0.816248	0.193459	0.30166	1.82921e-21	2.51627e-20	86	98	98	B1	Cells. transformed fibroblasts (GTEx)	PrediXcan	0.999459	cells_transformed_fibroblasts	0.999981
5078	ENSG00000097046	CDC7	0.232185	0.0166869	0.816394	0.158371	0.237046	8.97136e-17	8.80492e-16	20	20	20	B1	Cells. transformed fibroblasts (GTEx)	PrediXcan	0.999459	cells_transformed_fibroblasts	0.999981
5079	ENSG00000035664	DAPK2	-0.231964	-0.0378001	0.816566	0.0413063	0.0832192	3.90542e-06	1.48222e-05	31	36	36	B1	Cells. transformed fibroblasts (GTEx)	PrediXcan	0.999459	cells_transformed_fibroblasts	0.999981
5080	ENSG00000246922	UBAP1L	-0.231812	-0.603906	0.816684	0.000231903	0.129531	1.71052e-09	9.23761e-09	5	8	8	B1	Cells. transformed fibroblasts (GTEx)	PrediXcan	0.999459	cells_transformed_fibroblasts	0.999981
5081	ENSG00000141569	TRIM65	0.231717	0.0370375	0.816758	0.0526707	0.0873154	2.15e-06	8.40434e-06	57	69	69	B1	Cells. transformed fibroblasts (GTEx)	PrediXcan	0.999459	cells_transformed_fibroblasts	0.999981
5082	ENSG00000164346	NSA2	0.231323	0.00919243	0.817064	0.326519	0.570344	7.13218e-52	6.34533e-50	61	68	68	B1	Cells. transformed fibroblasts (GTEx)	PrediXcan	0.999459	cells_transformed_fibroblasts	0.999981
5083	ENSG00000068784	SRBD1	-0.231238	-0.0281697	0.81713	0.103725	0.30659	2.7889e-22	4.06065e-21	36	47	47	B1	Cells. transformed fibroblasts (GTEx)	PrediXcan	0.999459	cells_transformed_fibroblasts	0.999981
5084	ENSG00000135622	SEMA4F	-0.231206	0.00605171	0.817154	0.0661531	0.0207763	0.0181838	0.0449057	21	24	24	B1	Cells. transformed fibroblasts (GTEx)	PrediXcan	0.999459	cells_transformed_fibroblasts	0.999981
5085	ENSG00000152492	CCDC50	0.231189	0.0184064	0.817168	0.136414	0.321171	1.17112e-23	1.88328e-22	33	37	37	B1	Cells. transformed fibroblasts (GTEx)	PrediXcan	0.999459	cells_transformed_fibroblasts	0.999981
5086	ENSG00000241697	TMEFF1	-0.230578	0.00297019	0.817643	0.0312997	0.0589012	9.49003e-05	0.000307819	38	47	47	B1	Cells. transformed fibroblasts (GTEx)	PrediXcan	0.999459	cells_transformed_fibroblasts	0.999981
5087	ENSG00000140983	RHOT2	0.230364	0.104222	0.817809	0.0299163	0.0847046	2.29478e-06	8.93967e-06	5	5	5	B1	Cells. transformed fibroblasts (GTEx)	PrediXcan	0.999459	cells_transformed_fibroblasts	0.999981
5088	ENSG00000105221	AKT2	-0.230175	-0.0427219	0.817956	0.0234752	0.0366396	0.00288083	0.00787358	24	31	31	B1	Cells. transformed fibroblasts (GTEx)	PrediXcan	0.999459	cells_transformed_fibroblasts	0.999981
5089	ENSG00000181004	BBS12	0.230149	0.0360505	0.817976	0.0307261	0.0855411	2.96962e-06	1.14225e-05	8	8	8	B1	Cells. transformed fibroblasts (GTEx)	PrediXcan	0.999459	cells_transformed_fibroblasts	0.999981
5090	ENSG00000213066	FGFR1OP	0.230141	0.0226353	0.817982	0.067407	0.0234847	0.017314	0.0428969	139	157	157	B1	Cells. transformed fibroblasts (GTEx)	PrediXcan	0.999459	cells_transformed_fibroblasts	0.999981
5091	ENSG00000174606	ANGEL2	0.230038	0.0240898	0.818062	0.0829325	0.26637	6.21685e-19	7.15173e-18	21	26	26	B1	Cells. transformed fibroblasts (GTEx)	PrediXcan	0.999459	cells_transformed_fibroblasts	0.999981
5092	ENSG00000135632	SMYD5	0.229989	0.035183	0.8181	0.0391525	0.145794	4.40797e-10	2.50908e-09	34	39	39	B1	Cells. transformed fibroblasts (GTEx)	PrediXcan	0.999459	cells_transformed_fibroblasts	0.999981
5093	ENSG00000169727	GPS1	0.229987	0.0124207	0.818102	0.0524748	0.0647599	5.57817e-05	0.000186725	36	42	42	B1	Cells. transformed fibroblasts (GTEx)	PrediXcan	0.999459	cells_transformed_fibroblasts	0.999981
5094	ENSG00000154096	THY1	-0.22982	-0.0162587	0.818232	0.219701	0.32664	9.85039e-24	1.59151e-22	85	111	111	B1	Cells. transformed fibroblasts (GTEx)	PrediXcan	0.999459	cells_transformed_fibroblasts	0.999981
5095	ENSG00000165879	FRAT1	-0.229729	-0.0306013	0.818302	0.0567092	0.076479	1.11462e-05	4.04112e-05	46	60	60	B1	Cells. transformed fibroblasts (GTEx)	PrediXcan	0.999459	cells_transformed_fibroblasts	0.999981
5096	ENSG00000162426	SLC45A1	-0.229522	-0.0738612	0.818463	0.00972564	0.0398023	0.00185714	0.00518327	8	10	10	B1	Cells. transformed fibroblasts (GTEx)	PrediXcan	0.999459	cells_transformed_fibroblasts	0.999981
5097	ENSG00000196363	WDR5	-0.229511	-0.0250057	0.818472	0.0862851	0.234545	3.34958e-16	3.1563e-15	30	38	38	B1	Cells. transformed fibroblasts (GTEx)	PrediXcan	0.999459	cells_transformed_fibroblasts	0.999981
5098	ENSG00000166016	ABTB2	0.229224	0.0170628	0.818695	0.0977613	0.174438	9.6066e-13	6.88389e-12	48	57	57	B1	Cells. transformed fibroblasts (GTEx)	PrediXcan	0.999459	cells_transformed_fibroblasts	0.999981
5099	ENSG00000224597	SVIL-AS1	0.229214	0.0123499	0.818702	0.286248	0.548863	1.65436e-49	1.30267e-47	23	26	26	B1	Cells. transformed fibroblasts (GTEx)	PrediXcan	0.999459	cells_transformed_fibroblasts	0.999981
5100	ENSG00000041988	THAP3	-0.229186	-0.0334925	0.818724	0.0185527	0.110499	9.04439e-08	4.09779e-07	15	22	22	B1	Cells. transformed fibroblasts (GTEx)	PrediXcan	0.999459	cells_transformed_fibroblasts	0.999981
5101	ENSG00000135617	PRADC1	0.229014	0.0842075	0.818858	0.00609353	0.0414569	0.00131639	0.00374549	11	16	16	B1	Cells. transformed fibroblasts (GTEx)	PrediXcan	0.999459	cells_transformed_fibroblasts	0.999981
5102	ENSG00000088882	CPXM1	0.22897	0.0632612	0.818892	0.0130775	0.079301	7.82094e-06	2.89042e-05	7	7	7	B1	Cells. transformed fibroblasts (GTEx)	PrediXcan	0.999459	cells_transformed_fibroblasts	0.999981
5103	ENSG00000169733	RFNG	-0.228931	-0.0793976	0.818923	0.0101098	0.0417925	0.00124857	0.00355943	3	3	3	B1	Cells. transformed fibroblasts (GTEx)	PrediXcan	0.999459	cells_transformed_fibroblasts	0.999981
5104	ENSG00000004399	PLXND1	-0.228882	-0.0272002	0.818961	0.0856803	0.225342	1.40067e-16	1.35718e-15	10	14	14	B1	Cells. transformed fibroblasts (GTEx)	PrediXcan	0.999459	cells_transformed_fibroblasts	0.999981
5105	ENSG00000135211	TMEM60	0.228881	0.0221274	0.818962	0.0842487	0.272751	1.01748e-19	1.25163e-18	16	20	20	B1	Cells. transformed fibroblasts (GTEx)	PrediXcan	0.999459	cells_transformed_fibroblasts	0.999981
5106	ENSG00000171793	CTPS1	0.228584	0.0382554	0.819192	0.0319376	0.142328	9.93974e-10	5.51354e-09	88	99	99	B1	Cells. transformed fibroblasts (GTEx)	PrediXcan	0.999459	cells_transformed_fibroblasts	0.999981
5107	ENSG00000164056	SPRY1	-0.228327	-0.0469116	0.819392	0.0446907	0.036321	0.00294593	0.00804348	27	35	35	B1	Cells. transformed fibroblasts (GTEx)	PrediXcan	0.999459	cells_transformed_fibroblasts	0.999981
5108	ENSG00000169217	CD2BP2	0.228207	0.120117	0.819486	0.00274465	0.0393519	0.00144582	0.00409112	5	9	9	B1	Cells. transformed fibroblasts (GTEx)	PrediXcan	0.999459	cells_transformed_fibroblasts	0.999981
5109	ENSG00000103932	RPAP1	0.228173	0.0218544	0.819512	0.172246	0.439173	3.12894e-36	1.04052e-34	27	34	34	B1	Cells. transformed fibroblasts (GTEx)	PrediXcan	0.999459	cells_transformed_fibroblasts	0.999981
5110	ENSG00000188807	TMEM201	0.227869	0.0871932	0.819748	0.00851512	0.0163518	0.0445919	0.103509	9	12	12	B1	Cells. transformed fibroblasts (GTEx)	PrediXcan	0.999459	cells_transformed_fibroblasts	0.999981
5111	ENSG00000023191	RNH1	-0.227845	-0.0239921	0.819766	0.037706	0.145511	1.86006e-10	1.09611e-09	29	34	34	B1	Cells. transformed fibroblasts (GTEx)	PrediXcan	0.999459	cells_transformed_fibroblasts	0.999981
5112	ENSG00000269737	AL691432.1	0.227774	0.00630006	0.819822	0.119805	0.299769	1.20006e-22	1.80881e-21	5	7	7	B1	Cells. transformed fibroblasts (GTEx)	PrediXcan	0.999459	cells_transformed_fibroblasts	0.999981
5113	ENSG00000100577	GSTZ1	0.227555	0.0328581	0.819992	0.0396468	0.142017	9.17578e-10	5.10217e-09	11	14	14	B1	Cells. transformed fibroblasts (GTEx)	PrediXcan	0.999459	cells_transformed_fibroblasts	0.999981
5114	ENSG00000234741	GAS5	-0.227251	-0.0105587	0.820229	0.330892	0.270719	1.60416e-21	2.21559e-20	92	103	103	B1	Cells. transformed fibroblasts (GTEx)	PrediXcan	0.999459	cells_transformed_fibroblasts	0.999981
5115	ENSG00000204934	ATP6V0E2-AS1	-0.227188	-0.0340925	0.820277	0.0468597	0.171307	6.43315e-12	4.29117e-11	16	17	17	B1	Cells. transformed fibroblasts (GTEx)	PrediXcan	0.999459	cells_transformed_fibroblasts	0.999981
5116	ENSG00000214253	FIS1	0.227018	0.00728955	0.82041	0.148834	0.302361	9.71415e-22	1.36087e-20	68	83	83	B1	Cells. transformed fibroblasts (GTEx)	PrediXcan	0.999459	cells_transformed_fibroblasts	0.999981
5117	ENSG00000116151	MORN1	0.226854	0.0318513	0.820537	0.051457	0.0380157	0.00245346	0.00674589	34	41	41	B1	Cells. transformed fibroblasts (GTEx)	PrediXcan	0.999459	cells_transformed_fibroblasts	0.999981
5118	ENSG00000154134	ROBO3	0.226541	0.0270788	0.820781	0.0697613	0.186545	6.86828e-14	5.41752e-13	24	30	30	B1	Cells. transformed fibroblasts (GTEx)	PrediXcan	0.999459	cells_transformed_fibroblasts	0.999981
5119	ENSG00000115694	STK25	-0.226259	-0.159606	0.821	0.00146747	0.0688278	2.7331e-05	9.49687e-05	5	8	8	B1	Cells. transformed fibroblasts (GTEx)	PrediXcan	0.999459	cells_transformed_fibroblasts	0.999981
5120	ENSG00000166263	STXBP4	0.226092	0.0296552	0.82113	0.163262	0.209328	1.84618e-14	1.52102e-13	50	59	59	B1	Cells. transformed fibroblasts (GTEx)	PrediXcan	0.999459	cells_transformed_fibroblasts	0.999981
5121	ENSG00000245498	AP000866.1	0.226067	0.0247495	0.821149	0.100635	0.254071	4.84725e-18	5.21699e-17	17	20	20	B1	Cells. transformed fibroblasts (GTEx)	PrediXcan	0.999459	cells_transformed_fibroblasts	0.999981
5122	ENSG00000235423	AC068768.1	0.225401	0.0210724	0.821667	0.0942558	0.17002	8.17369e-12	5.41789e-11	45	53	53	B1	Cells. transformed fibroblasts (GTEx)	PrediXcan	0.999459	cells_transformed_fibroblasts	0.999981
5123	ENSG00000187049	TMEM216	0.225265	0.018554	0.821773	0.0443341	0.223517	2.47603e-15	2.18583e-14	22	32	32	B1	Cells. transformed fibroblasts (GTEx)	PrediXcan	0.999459	cells_transformed_fibroblasts	0.999981
5124	ENSG00000227855	DPY19L2P3	-0.224896	-0.0260439	0.82206	0.0835085	0.12323	1.46273e-08	7.17537e-08	47	60	60	B1	Cells. transformed fibroblasts (GTEx)	PrediXcan	0.999459	cells_transformed_fibroblasts	0.999981
5125	ENSG00000124641	MED20	-0.224801	-0.0513183	0.822134	0.0241596	0.0930808	5.77441e-07	2.40545e-06	22	29	29	B1	Cells. transformed fibroblasts (GTEx)	PrediXcan	0.999459	cells_transformed_fibroblasts	0.999981
5126	ENSG00000170873	MTSS1	0.224389	0.0378346	0.822454	0.0286542	0.132059	4.57872e-09	2.36283e-08	12	13	13	B1	Cells. transformed fibroblasts (GTEx)	PrediXcan	0.999459	cells_transformed_fibroblasts	0.999981
5127	ENSG00000157800	SLC37A3	-0.224136	-0.0267932	0.822652	0.0723936	0.025224	0.0128489	0.0324324	46	55	55	B1	Cells. transformed fibroblasts (GTEx)	PrediXcan	0.999459	cells_transformed_fibroblasts	0.999981
5128	ENSG00000182022	CHST15	-0.224032	-0.0156831	0.822732	0.127459	0.251144	5.27693e-18	5.6528e-17	8	9	9	B1	Cells. transformed fibroblasts (GTEx)	PrediXcan	0.999459	cells_transformed_fibroblasts	0.999981
5129	ENSG00000204060	FOXO6	0.22384	0.00930424	0.822881	0.287522	0.463787	2.66081e-40	1.12518e-38	70	74	74	B1	Cells. transformed fibroblasts (GTEx)	PrediXcan	0.999459	cells_transformed_fibroblasts	0.999981
5130	ENSG00000004487	KDM1A	0.223809	0.0433572	0.822906	0.0207668	0.0584516	0.000145976	0.000464796	13	16	16	B1	Cells. transformed fibroblasts (GTEx)	PrediXcan	0.999459	cells_transformed_fibroblasts	0.999981
5131	ENSG00000151789	ZNF385D	-0.223771	-0.027488	0.822935	0.0865032	0.245619	5.54128e-17	5.50551e-16	70	91	91	B1	Cells. transformed fibroblasts (GTEx)	PrediXcan	0.999459	cells_transformed_fibroblasts	0.999981
5132	ENSG00000089006	SNX5	0.22367	0.0521563	0.823014	0.0164897	0.0815264	5.75689e-06	2.15565e-05	11	14	14	B1	Cells. transformed fibroblasts (GTEx)	PrediXcan	0.999459	cells_transformed_fibroblasts	0.999981
5133	ENSG00000108883	EFTUD2	0.223666	0.0177372	0.823017	0.0862633	0.19717	2.00618e-13	1.51525e-12	36	44	44	B1	Cells. transformed fibroblasts (GTEx)	PrediXcan	0.999459	cells_transformed_fibroblasts	0.999981
5134	ENSG00000169925	BRD3	0.223465	0.00878166	0.823173	0.0914637	0.184714	1.07288e-12	7.64802e-12	48	58	58	B1	Cells. transformed fibroblasts (GTEx)	PrediXcan	0.999459	cells_transformed_fibroblasts	0.999981
5135	ENSG00000151468	CCDC3	0.223456	0.0280412	0.823181	0.0408205	0.0198532	0.0254588	0.0615947	34	48	48	B1	Cells. transformed fibroblasts (GTEx)	PrediXcan	0.999459	cells_transformed_fibroblasts	0.999981
5136	ENSG00000164543	STK17A	0.223372	0.0279875	0.823246	0.0821586	0.195923	7.35943e-14	5.78494e-13	14	14	14	B1	Cells. transformed fibroblasts (GTEx)	PrediXcan	0.999459	cells_transformed_fibroblasts	0.999981
5137	ENSG00000108559	NUP88	-0.22328	-0.0286911	0.823317	0.0498658	0.092941	1.2424e-06	4.98452e-06	29	33	33	B1	Cells. transformed fibroblasts (GTEx)	PrediXcan	0.999459	cells_transformed_fibroblasts	0.999981
5138	ENSG00000099998	GGT5	-0.223066	-0.0677414	0.823484	0.0221993	0.0194735	0.0289626	0.0694706	14	17	17	B1	Cells. transformed fibroblasts (GTEx)	PrediXcan	0.999459	cells_transformed_fibroblasts	0.999981
5139	ENSG00000149292	TTC12	0.222819	0.0104946	0.823677	0.340271	0.378544	3.56478e-29	7.94163e-28	69	82	82	B1	Cells. transformed fibroblasts (GTEx)	PrediXcan	0.999459	cells_transformed_fibroblasts	0.999981
5140	ENSG00000139505	MTMR6	0.222797	0.014044	0.823694	0.0606682	0.270219	4.42955e-19	5.16504e-18	36	41	41	B1	Cells. transformed fibroblasts (GTEx)	PrediXcan	0.999459	cells_transformed_fibroblasts	0.999981
5141	ENSG00000092201	SUPT16H	-0.22277	-0.133169	0.823715	0.010772	0.0149888	0.057685	0.13096	13	14	14	B1	Cells. transformed fibroblasts (GTEx)	PrediXcan	0.999459	cells_transformed_fibroblasts	0.999981
5142	ENSG00000143149	ALDH9A1	-0.222722	-0.00836755	0.823752	0.104944	0.182541	2.12638e-12	1.48263e-11	42	51	51	B1	Cells. transformed fibroblasts (GTEx)	PrediXcan	0.999459	cells_transformed_fibroblasts	0.999981
5143	ENSG00000114904	NEK4	0.222586	0.0358583	0.823858	0.0284372	0.0839915	4.18822e-06	1.58647e-05	16	20	20	B1	Cells. transformed fibroblasts (GTEx)	PrediXcan	0.999459	cells_transformed_fibroblasts	0.999981
5144	ENSG00000100441	KHNYN	0.222456	0.0246937	0.823959	0.0910431	0.30678	5.89105e-22	8.39889e-21	11	15	15	B1	Cells. transformed fibroblasts (GTEx)	PrediXcan	0.999459	cells_transformed_fibroblasts	0.999981
5145	ENSG00000108691	CCL2	-0.222312	-0.0574637	0.824071	0.020556	0.0776427	1.00896e-05	3.67752e-05	8	10	10	B1	Cells. transformed fibroblasts (GTEx)	PrediXcan	0.999459	cells_transformed_fibroblasts	0.999981
5146	ENSG00000161265	U2AF1L4	0.222054	0.00772112	0.824272	0.508493	0.678775	4.73043e-73	1.80032e-70	45	49	49	B1	Cells. transformed fibroblasts (GTEx)	PrediXcan	0.999459	cells_transformed_fibroblasts	0.999981
5147	ENSG00000175264	CHST1	0.221832	0.0330361	0.824445	0.0253323	0.0986572	4.93655e-07	2.06774e-06	41	48	48	B1	Cells. transformed fibroblasts (GTEx)	PrediXcan	0.999459	cells_transformed_fibroblasts	0.999981
5148	ENSG00000253251	AC008560.1	0.221749	0.0765498	0.824509	0.0143888	0.0187479	0.0330734	0.0786288	11	11	11	B1	Cells. transformed fibroblasts (GTEx)	PrediXcan	0.999459	cells_transformed_fibroblasts	0.999981
5149	ENSG00000145604	SKP2	0.221571	0.0358109	0.824648	0.0475188	0.130526	4.19153e-09	2.17202e-08	35	46	46	B1	Cells. transformed fibroblasts (GTEx)	PrediXcan	0.999459	cells_transformed_fibroblasts	0.999981
5150	ENSG00000109184	DCUN1D4	-0.221561	0.128319	0.824655	0.0124605	0.0174902	0.0379585	0.0893282	14	21	21	B1	Cells. transformed fibroblasts (GTEx)	PrediXcan	0.999459	cells_transformed_fibroblasts	0.999981
5151	ENSG00000273344	PAXIP1-AS1	0.221497	0.0526162	0.824706	0.0139751	0.030104	0.00660918	0.0173273	4	4	4	B1	Cells. transformed fibroblasts (GTEx)	PrediXcan	0.999459	cells_transformed_fibroblasts	0.999981
5152	ENSG00000163166	IWS1	0.221109	0.0228341	0.825008	0.112357	0.195093	2.85492e-13	2.13512e-12	50	59	59	B1	Cells. transformed fibroblasts (GTEx)	PrediXcan	0.999459	cells_transformed_fibroblasts	0.999981
5153	ENSG00000166923	GREM1	-0.2208	-0.0161089	0.825248	0.0333234	0.0115596	0.0891227	0.194036	43	49	49	B1	Cells. transformed fibroblasts (GTEx)	PrediXcan	0.999459	cells_transformed_fibroblasts	0.999981
5154	ENSG00000175470	PPP2R2D	-0.220515	-0.0279602	0.82547	0.0702454	0.0137557	0.0695905	0.155489	88	105	105	B1	Cells. transformed fibroblasts (GTEx)	PrediXcan	0.999459	cells_transformed_fibroblasts	0.999981
5155	ENSG00000010810	FYN	0.220221	0.0965222	0.825699	0.0250399	0.036901	0.00237211	0.00653928	16	19	19	B1	Cells. transformed fibroblasts (GTEx)	PrediXcan	0.999459	cells_transformed_fibroblasts	0.999981
5156	ENSG00000135916	ITM2C	-0.220196	-0.0452195	0.825719	0.0382879	0.104966	2.09808e-07	9.1693e-07	24	29	29	B1	Cells. transformed fibroblasts (GTEx)	PrediXcan	0.999459	cells_transformed_fibroblasts	0.999981
5157	ENSG00000272269	AL138724.1	0.220185	0.0449265	0.825727	0.0358085	0.0470745	0.000667197	0.00196544	44	49	49	B1	Cells. transformed fibroblasts (GTEx)	PrediXcan	0.999459	cells_transformed_fibroblasts	0.999981
5158	ENSG00000108556	CHRNE	-0.220145	-0.0125965	0.825758	0.280355	0.517086	1.79203e-45	1.08161e-43	19	21	21	B1	Cells. transformed fibroblasts (GTEx)	PrediXcan	0.999459	cells_transformed_fibroblasts	0.999981
5159	ENSG00000144306	SCRN3	-0.220123	-0.0688637	0.825776	0.00925464	0.0294866	0.00756341	0.0196933	10	11	11	B1	Cells. transformed fibroblasts (GTEx)	PrediXcan	0.999459	cells_transformed_fibroblasts	0.999981
5160	ENSG00000180834	MAP6D1	0.219982	0.0338154	0.825885	0.0381987	0.125227	8.61767e-09	4.33605e-08	30	43	43	B1	Cells. transformed fibroblasts (GTEx)	PrediXcan	0.999459	cells_transformed_fibroblasts	0.999981
5161	ENSG00000184220	CMSS1	-0.21992	-0.0294918	0.825933	0.134196	0.0893635	1.23998e-06	4.97626e-06	103	125	125	B1	Cells. transformed fibroblasts (GTEx)	PrediXcan	0.999459	cells_transformed_fibroblasts	0.999981
5162	ENSG00000010361	FUZ	0.219651	0.0440152	0.826143	0.133405	0.12525	2.79548e-09	1.47709e-08	51	63	63	B1	Cells. transformed fibroblasts (GTEx)	PrediXcan	0.999459	cells_transformed_fibroblasts	0.999981
5163	ENSG00000197594	ENPP1	-0.219023	-0.0182086	0.826632	0.0321034	0.0539329	0.000176254	0.000557702	17	19	19	B1	Cells. transformed fibroblasts (GTEx)	PrediXcan	0.999459	cells_transformed_fibroblasts	0.999981
5164	ENSG00000115828	QPCT	-0.219014	-0.0187617	0.826639	0.0957142	0.219092	2.02922e-15	1.80887e-14	48	62	62	B1	Cells. transformed fibroblasts (GTEx)	PrediXcan	0.999459	cells_transformed_fibroblasts	0.999981
5165	ENSG00000159917	ZNF235	-0.218828	0.0132725	0.826784	0.168652	0.0283541	0.00820869	0.0212644	103	116	116	B1	Cells. transformed fibroblasts (GTEx)	PrediXcan	0.999459	cells_transformed_fibroblasts	0.999981
5166	ENSG00000160293	VAV2	0.21871	0.0412809	0.826876	0.0396436	0.0456628	0.000760805	0.00222208	28	38	38	B1	Cells. transformed fibroblasts (GTEx)	PrediXcan	0.999459	cells_transformed_fibroblasts	0.999981
5167	ENSG00000131873	CHSY1	-0.218542	-0.0352259	0.827007	0.0958047	0.0987721	4.35489e-07	1.83758e-06	56	77	77	B1	Cells. transformed fibroblasts (GTEx)	PrediXcan	0.999459	cells_transformed_fibroblasts	0.999981
5168	ENSG00000122707	RECK	0.218539	0.0300166	0.827009	0.0511663	0.138773	1.0596e-09	5.86095e-09	37	38	38	B1	Cells. transformed fibroblasts (GTEx)	PrediXcan	0.999459	cells_transformed_fibroblasts	0.999981
5169	ENSG00000164114	MAP9	0.218292	0.0911026	0.827202	0.00524482	0.0400255	0.00161801	0.00455203	2	4	4	B1	Cells. transformed fibroblasts (GTEx)	PrediXcan	0.999459	cells_transformed_fibroblasts	0.999981
5170	ENSG00000250565	ATP6V1E2	0.218151	0.019829	0.827312	0.0890322	0.280855	2.16325e-20	2.77516e-19	16	20	20	B1	Cells. transformed fibroblasts (GTEx)	PrediXcan	0.999459	cells_transformed_fibroblasts	0.999981
5171	ENSG00000137965	IFI44	-0.217848	0.0225728	0.827548	0.0388405	0.0425193	0.00121081	0.00345683	34	38	38	B1	Cells. transformed fibroblasts (GTEx)	PrediXcan	0.999459	cells_transformed_fibroblasts	0.999981
5172	ENSG00000205221	VIT	-0.217762	-0.0107221	0.827615	0.179657	0.0446776	0.000787376	0.00229529	119	142	142	B1	Cells. transformed fibroblasts (GTEx)	PrediXcan	0.999459	cells_transformed_fibroblasts	0.999981
5173	ENSG00000132196	HSD17B7	-0.217172	-0.0449707	0.828075	0.0388817	0.0140975	0.0642414	0.14448	42	46	46	B1	Cells. transformed fibroblasts (GTEx)	PrediXcan	0.999459	cells_transformed_fibroblasts	0.999981
5174	ENSG00000131242	RAB11FIP4	-0.217088	-0.127254	0.828139	0.0160829	0.0104431	0.0969644	0.20928	13	14	14	B1	Cells. transformed fibroblasts (GTEx)	PrediXcan	0.999459	cells_transformed_fibroblasts	0.999981
5175	ENSG00000177706	FAM20C	-0.21695	-0.0295419	0.828247	0.0414531	0.0258565	0.0120189	0.0304722	25	27	27	B1	Cells. transformed fibroblasts (GTEx)	PrediXcan	0.999459	cells_transformed_fibroblasts	0.999981
5176	ENSG00000079277	MKNK1	0.216891	0.0287377	0.828293	0.0725244	0.160049	5.2765e-11	3.25939e-10	20	23	23	B1	Cells. transformed fibroblasts (GTEx)	PrediXcan	0.999459	cells_transformed_fibroblasts	0.999981
5177	ENSG00000198959	TGM2	0.216853	0.0269352	0.828323	0.0494599	0.0470186	0.000672002	0.00197875	60	70	70	B1	Cells. transformed fibroblasts (GTEx)	PrediXcan	0.999459	cells_transformed_fibroblasts	0.999981
5178	ENSG00000100147	CCDC134	0.216852	0.0410216	0.828324	0.0196803	0.0508719	0.000319239	0.000981354	13	17	17	B1	Cells. transformed fibroblasts (GTEx)	PrediXcan	0.999459	cells_transformed_fibroblasts	0.999981
5179	ENSG00000144366	GULP1	0.216844	0.0305069	0.82833	0.0790737	0.146537	5.06628e-10	2.86712e-09	64	81	81	B1	Cells. transformed fibroblasts (GTEx)	PrediXcan	0.999459	cells_transformed_fibroblasts	0.999981
5180	ENSG00000090621	PABPC4	-0.216691	-0.0245951	0.828449	0.0929896	0.168397	7.53009e-12	5.00096e-11	15	16	16	B1	Cells. transformed fibroblasts (GTEx)	PrediXcan	0.999459	cells_transformed_fibroblasts	0.999981
5181	ENSG00000040933	INPP4A	-0.216346	-0.0466986	0.828718	0.0163734	0.0864313	2.00038e-06	7.85756e-06	24	28	28	B1	Cells. transformed fibroblasts (GTEx)	PrediXcan	0.999459	cells_transformed_fibroblasts	0.999981
5182	ENSG00000077254	USP33	-0.216204	-0.0606965	0.828829	0.0134901	0.0122204	0.0864495	0.188971	9	11	11	B1	Cells. transformed fibroblasts (GTEx)	PrediXcan	0.999459	cells_transformed_fibroblasts	0.999981
5183	ENSG00000103326	CAPN15	-0.216097	-0.0629797	0.828912	0.0111328	0.0559766	0.00020843	0.000654077	9	9	9	B1	Cells. transformed fibroblasts (GTEx)	PrediXcan	0.999459	cells_transformed_fibroblasts	0.999981
5184	ENSG00000196502	SULT1A1	0.215782	0.00796938	0.829157	0.0536968	0.0541653	0.000203641	0.000639928	37	46	46	B1	Cells. transformed fibroblasts (GTEx)	PrediXcan	0.999459	cells_transformed_fibroblasts	0.999981
5185	ENSG00000159433	STARD9	-0.215762	-0.0550985	0.829174	0.0663484	0.0461684	0.000729986	0.00213754	66	74	74	B1	Cells. transformed fibroblasts (GTEx)	PrediXcan	0.999459	cells_transformed_fibroblasts	0.999981
5186	ENSG00000214022	REPIN1	-0.215612	-0.0461527	0.829291	0.0245348	0.124916	1.00358e-08	5.01094e-08	23	31	31	B1	Cells. transformed fibroblasts (GTEx)	PrediXcan	0.999459	cells_transformed_fibroblasts	0.999981
5187	ENSG00000163638	ADAMTS9	-0.215554	-0.0250636	0.829335	0.0884647	0.0739142	1.56457e-05	5.59253e-05	48	61	61	B1	Cells. transformed fibroblasts (GTEx)	PrediXcan	0.999459	cells_transformed_fibroblasts	0.999981
5188	ENSG00000167969	ECI1	0.215286	0.0229682	0.829544	0.107353	0.286072	3.22141e-20	4.10191e-19	12	18	18	B1	Cells. transformed fibroblasts (GTEx)	PrediXcan	0.999459	cells_transformed_fibroblasts	0.999981
5189	ENSG00000148384	INPP5E	0.215271	0.104443	0.829556	0.0176353	0.0108287	0.102251	0.219549	13	15	15	B1	Cells. transformed fibroblasts (GTEx)	PrediXcan	0.999459	cells_transformed_fibroblasts	0.999981
5190	ENSG00000168306	ACOX2	0.215215	0.0606768	0.8296	0.00683269	0.0321472	0.0046028	0.012276	1	2	2	B1	Cells. transformed fibroblasts (GTEx)	PrediXcan	0.999459	cells_transformed_fibroblasts	0.999981
5191	ENSG00000175567	UCP2	0.215023	0.0151662	0.829749	0.109143	0.217308	3.79123e-15	3.29801e-14	42	52	52	B1	Cells. transformed fibroblasts (GTEx)	PrediXcan	0.999459	cells_transformed_fibroblasts	0.999981
5192	ENSG00000146592	CREB5	0.214974	0.0226531	0.829787	0.106973	0.298998	3.88541e-22	5.57424e-21	23	31	31	B1	Cells. transformed fibroblasts (GTEx)	PrediXcan	0.999459	cells_transformed_fibroblasts	0.999981
5193	ENSG00000139697	SBNO1	0.214958	0.0518984	0.8298	0.04529	0.0688797	1.9782e-05	6.99081e-05	36	43	43	B1	Cells. transformed fibroblasts (GTEx)	PrediXcan	0.999459	cells_transformed_fibroblasts	0.999981
5194	ENSG00000136147	PHF11	-0.214647	-0.016792	0.830042	0.0444485	0.0563644	0.00014807	0.000471243	19	20	20	B1	Cells. transformed fibroblasts (GTEx)	PrediXcan	0.999459	cells_transformed_fibroblasts	0.999981
5195	ENSG00000165275	TRMT10B	0.214496	0.0318113	0.83016	0.076222	0.186707	2.53332e-13	1.9029e-12	49	58	58	B1	Cells. transformed fibroblasts (GTEx)	PrediXcan	0.999459	cells_transformed_fibroblasts	0.999981
5196	ENSG00000187796	CARD9	-0.214469	-0.0516132	0.830181	0.0158896	0.206091	2.27616e-14	1.8585e-13	7	9	9	B1	Cells. transformed fibroblasts (GTEx)	PrediXcan	0.999459	cells_transformed_fibroblasts	0.999981
5197	ENSG00000197147	LRRC8B	0.214433	0.0499127	0.83021	0.0186235	0.0475965	0.000490055	0.00146984	15	16	16	B1	Cells. transformed fibroblasts (GTEx)	PrediXcan	0.999459	cells_transformed_fibroblasts	0.999981
5198	ENSG00000091009	RBM27	-0.214424	-0.039537	0.830217	0.0275114	0.0618739	9.41251e-05	0.000305377	53	60	60	B1	Cells. transformed fibroblasts (GTEx)	PrediXcan	0.999459	cells_transformed_fibroblasts	0.999981
5199	ENSG00000185219	ZNF445	0.214411	0.145671	0.830227	0.00242612	0.0282937	0.00904561	0.0233266	2	3	3	B1	Cells. transformed fibroblasts (GTEx)	PrediXcan	0.999459	cells_transformed_fibroblasts	0.999981
5200	ENSG00000170322	NFRKB	0.214401	0.0146708	0.830234	0.0952048	0.125081	8.90813e-09	4.47579e-08	58	70	70	B1	Cells. transformed fibroblasts (GTEx)	PrediXcan	0.999459	cells_transformed_fibroblasts	0.999981
5201	ENSG00000185220	PGBD2	0.214147	0.199514	0.830432	0.00544465	0.0232679	0.0175023	0.0433398	6	7	7	B1	Cells. transformed fibroblasts (GTEx)	PrediXcan	0.999459	cells_transformed_fibroblasts	0.999981
5202	ENSG00000069849	ATP1B3	-0.213854	-0.0308864	0.830661	0.0491626	0.127843	7.18277e-09	3.63946e-08	53	65	65	B1	Cells. transformed fibroblasts (GTEx)	PrediXcan	0.999459	cells_transformed_fibroblasts	0.999981
5203	ENSG00000196172	ZNF681	0.213581	0.0540374	0.830874	0.0940049	0.150291	2.47042e-10	1.44276e-09	47	62	62	B1	Cells. transformed fibroblasts (GTEx)	PrediXcan	0.999459	cells_transformed_fibroblasts	0.999981
5204	ENSG00000145506	NKD2	-0.213573	-0.0286569	0.83088	0.0631051	0.119934	2.67698e-08	1.27877e-07	26	35	35	B1	Cells. transformed fibroblasts (GTEx)	PrediXcan	0.999459	cells_transformed_fibroblasts	0.999981
5205	ENSG00000254682	AP002387.1	-0.213315	-0.0117019	0.831081	0.206585	0.415463	3.09538e-32	8.39798e-31	41	50	50	B1	Cells. transformed fibroblasts (GTEx)	PrediXcan	0.999459	cells_transformed_fibroblasts	0.999981
5206	ENSG00000228649	SNHG26	-0.212932	-0.0336757	0.83138	0.0358433	0.111886	7.52833e-08	3.44508e-07	14	20	20	B1	Cells. transformed fibroblasts (GTEx)	PrediXcan	0.999459	cells_transformed_fibroblasts	0.999981
5207	ENSG00000110315	RNF141	-0.212382	-0.0432833	0.831809	0.0358427	0.11022	6.64109e-08	3.05847e-07	14	20	20	B1	Cells. transformed fibroblasts (GTEx)	PrediXcan	0.999459	cells_transformed_fibroblasts	0.999981
5208	ENSG00000142686	C1orf216	0.212354	0.0802417	0.831831	0.00406623	0.034756	0.00363852	0.00981326	14	23	23	B1	Cells. transformed fibroblasts (GTEx)	PrediXcan	0.999459	cells_transformed_fibroblasts	0.999981
5209	ENSG00000171130	ATP6V0E2	0.211723	0.021742	0.832323	0.0898064	0.176728	3.53296e-12	2.41784e-11	53	61	61	B1	Cells. transformed fibroblasts (GTEx)	PrediXcan	0.999459	cells_transformed_fibroblasts	0.999981
5210	ENSG00000137872	SEMA6D	-0.211522	-0.0465046	0.83248	0.0306723	0.232275	4.02171e-16	3.76634e-15	24	32	32	B1	Cells. transformed fibroblasts (GTEx)	PrediXcan	0.999459	cells_transformed_fibroblasts	0.999981
5211	ENSG00000177721	ANXA2R	-0.21151	-0.0682251	0.832489	0.0131411	0.0416162	0.00107695	0.00309206	16	20	20	B1	Cells. transformed fibroblasts (GTEx)	PrediXcan	0.999459	cells_transformed_fibroblasts	0.999981
5212	ENSG00000172748	ZNF596	-0.211169	-0.0343321	0.832756	0.0843814	0.261553	1.43594e-18	1.60734e-17	37	48	48	B1	Cells. transformed fibroblasts (GTEx)	PrediXcan	0.999459	cells_transformed_fibroblasts	0.999981
5213	ENSG00000161202	DVL3	-0.211167	-0.0191384	0.832757	0.126978	0.256189	1.43899e-18	1.60943e-17	21	26	26	B1	Cells. transformed fibroblasts (GTEx)	PrediXcan	0.999459	cells_transformed_fibroblasts	0.999981
5214	ENSG00000116005	PCYOX1	-0.210817	-0.0730829	0.83303	0.00696171	0.0478526	0.000578902	0.00171901	65	78	78	B1	Cells. transformed fibroblasts (GTEx)	PrediXcan	0.999459	cells_transformed_fibroblasts	0.999981
5215	ENSG00000233429	HOTAIRM1	0.210752	0.0131516	0.833081	0.164186	0.399378	2.00319e-30	4.90979e-29	17	18	18	B1	Cells. transformed fibroblasts (GTEx)	PrediXcan	0.999459	cells_transformed_fibroblasts	0.999981
5216	ENSG00000138777	PPA2	-0.210637	-0.0392149	0.83317	0.087739	0.268069	8.59125e-19	9.73604e-18	31	39	39	B1	Cells. transformed fibroblasts (GTEx)	PrediXcan	0.999459	cells_transformed_fibroblasts	0.999981
5217	ENSG00000160539	PLPP7	-0.21063	-0.0246702	0.833176	0.0496975	0.107557	1.73867e-07	7.66457e-07	19	24	24	B1	Cells. transformed fibroblasts (GTEx)	PrediXcan	0.999459	cells_transformed_fibroblasts	0.999981
5218	ENSG00000104825	NFKBIB	0.210064	0.010327	0.833617	0.0725716	0.0311699	0.00536723	0.0142127	53	65	65	B1	Cells. transformed fibroblasts (GTEx)	PrediXcan	0.999459	cells_transformed_fibroblasts	0.999981
5219	ENSG00000148341	SH3GLB2	0.20999	0.0382308	0.833675	0.00433261	0.0493639	0.000470211	0.00141373	10	12	12	B1	Cells. transformed fibroblasts (GTEx)	PrediXcan	0.999459	cells_transformed_fibroblasts	0.999981
5220	ENSG00000134802	SLC43A3	0.209819	0.0571738	0.833809	0.0161645	0.0116958	0.0914326	0.198592	10	11	11	B1	Cells. transformed fibroblasts (GTEx)	PrediXcan	0.999459	cells_transformed_fibroblasts	0.999981
5221	ENSG00000152404	CWF19L2	-0.20979	-0.0231964	0.833831	0.088448	0.0667226	4.42039e-05	0.000149947	49	59	59	B1	Cells. transformed fibroblasts (GTEx)	PrediXcan	0.999459	cells_transformed_fibroblasts	0.999981
5222	ENSG00000166401	SERPINB8	0.209505	0.013969	0.834054	0.185387	0.191634	3.23444e-13	2.40712e-12	57	63	63	B1	Cells. transformed fibroblasts (GTEx)	PrediXcan	0.999459	cells_transformed_fibroblasts	0.999981
5223	ENSG00000099308	MAST3	0.209319	0.0569785	0.834199	0.0273789	0.0128325	0.0754108	0.16732	27	34	34	B1	Cells. transformed fibroblasts (GTEx)	PrediXcan	0.999459	cells_transformed_fibroblasts	0.999981
5224	ENSG00000104881	PPP1R13L	-0.209261	-0.0245897	0.834245	0.0359519	0.0895399	1.81373e-06	7.16341e-06	15	17	17	B1	Cells. transformed fibroblasts (GTEx)	PrediXcan	0.999459	cells_transformed_fibroblasts	0.999981
5225	ENSG00000157181	C1orf27	0.208273	0.0168828	0.835016	0.0303812	0.15615	4.06253e-11	2.53695e-10	25	34	34	B1	Cells. transformed fibroblasts (GTEx)	PrediXcan	0.999459	cells_transformed_fibroblasts	0.999981
5226	ENSG00000158457	TSPAN33	-0.208142	-0.0335655	0.835118	0.254877	0.362462	5.56066e-27	1.09621e-25	88	104	104	B1	Cells. transformed fibroblasts (GTEx)	PrediXcan	0.999459	cells_transformed_fibroblasts	0.999981
5227	ENSG00000141570	CBX8	-0.207612	-0.0344474	0.835532	0.0345082	0.279065	1.61903e-19	1.94582e-18	3	5	5	B1	Cells. transformed fibroblasts (GTEx)	PrediXcan	0.999459	cells_transformed_fibroblasts	0.999981
5228	ENSG00000164008	C1orf50	0.207347	0.0494516	0.835739	0.0195382	0.0166709	0.0422882	0.0985694	16	21	21	B1	Cells. transformed fibroblasts (GTEx)	PrediXcan	0.999459	cells_transformed_fibroblasts	0.999981
5229	ENSG00000139998	RAB15	-0.207285	-0.0083029	0.835788	0.387426	0.5579	6.67184e-51	5.60803e-49	45	56	56	B1	Cells. transformed fibroblasts (GTEx)	PrediXcan	0.999459	cells_transformed_fibroblasts	0.999981
5230	ENSG00000114650	SCAP	-0.206774	-0.055204	0.836186	0.0122382	0.0934318	1.21184e-06	4.87046e-06	51	66	66	B1	Cells. transformed fibroblasts (GTEx)	PrediXcan	0.999459	cells_transformed_fibroblasts	0.999981
5231	ENSG00000072736	NFATC3	0.206676	0.0501297	0.836263	0.0164047	0.0562701	0.000151471	0.000481958	4	4	4	B1	Cells. transformed fibroblasts (GTEx)	PrediXcan	0.999459	cells_transformed_fibroblasts	0.999981
5232	ENSG00000139842	CUL4A	-0.206362	-0.0588589	0.836508	0.0183577	0.0186571	0.0334552	0.079454	8	11	11	B1	Cells. transformed fibroblasts (GTEx)	PrediXcan	0.999459	cells_transformed_fibroblasts	0.999981
5233	ENSG00000180773	SLC36A4	0.206296	0.0394044	0.83656	0.0225548	0.0559027	0.000179168	0.00056627	12	14	14	B1	Cells. transformed fibroblasts (GTEx)	PrediXcan	0.999459	cells_transformed_fibroblasts	0.999981
5234	ENSG00000164300	SERINC5	-0.206074	-0.0560424	0.836733	0.0137797	0.167442	1.08977e-11	7.15768e-11	10	13	13	B1	Cells. transformed fibroblasts (GTEx)	PrediXcan	0.999459	cells_transformed_fibroblasts	0.999981
5235	ENSG00000100599	RIN3	0.206044	0.0285379	0.836756	0.0536223	0.187078	4.95508e-13	3.64019e-12	34	42	42	B1	Cells. transformed fibroblasts (GTEx)	PrediXcan	0.999459	cells_transformed_fibroblasts	0.999981
5236	ENSG00000140694	PARN	-0.205894	-0.0523923	0.836874	0.0347264	0.028802	0.00705563	0.0184378	12	15	15	B1	Cells. transformed fibroblasts (GTEx)	PrediXcan	0.999459	cells_transformed_fibroblasts	0.999981
5237	ENSG00000179163	FUCA1	-0.205892	-0.0147411	0.836875	0.111007	0.230982	7.5623e-16	6.97718e-15	28	31	31	B1	Cells. transformed fibroblasts (GTEx)	PrediXcan	0.999459	cells_transformed_fibroblasts	0.999981
5238	ENSG00000078140	UBE2K	-0.205776	-0.12776	0.836966	0.00392617	0.0124556	0.0809635	0.178312	9	12	12	B1	Cells. transformed fibroblasts (GTEx)	PrediXcan	0.999459	cells_transformed_fibroblasts	0.999981
5239	ENSG00000163686	ABHD6	-0.205227	-0.0473898	0.837395	0.0121183	0.0431221	0.00106585	0.00306147	8	10	10	B1	Cells. transformed fibroblasts (GTEx)	PrediXcan	0.999459	cells_transformed_fibroblasts	0.999981
5240	ENSG00000166199	ALKBH3	-0.205121	-0.060615	0.837477	0.0200353	0.0717048	1.37639e-05	4.947e-05	33	39	39	B1	Cells. transformed fibroblasts (GTEx)	PrediXcan	0.999459	cells_transformed_fibroblasts	0.999981
5241	ENSG00000154027	AK5	-0.205011	-0.0247785	0.837563	0.0362954	0.0432856	0.00111767	0.00320428	30	34	34	B1	Cells. transformed fibroblasts (GTEx)	PrediXcan	0.999459	cells_transformed_fibroblasts	0.999981
5242	ENSG00000163728	TTC14	-0.204838	-0.033988	0.837699	0.0431656	0.135226	2.10379e-09	1.12594e-08	40	43	43	B1	Cells. transformed fibroblasts (GTEx)	PrediXcan	0.999459	cells_transformed_fibroblasts	0.999981
5243	ENSG00000110063	DCPS	-0.204596	-0.0348043	0.837888	0.030352	0.143148	4.53846e-10	2.57801e-09	7	9	9	B1	Cells. transformed fibroblasts (GTEx)	PrediXcan	0.999459	cells_transformed_fibroblasts	0.999981
5244	ENSG00000171853	TRAPPC12	0.20442	0.0253234	0.838025	0.0575929	0.131888	1.3225e-09	7.23337e-09	14	18	18	B1	Cells. transformed fibroblasts (GTEx)	PrediXcan	0.999459	cells_transformed_fibroblasts	0.999981
5245	ENSG00000118849	RARRES1	-0.20402	-0.135494	0.838338	0.0199397	0.0266993	0.00999013	0.0255936	12	13	13	B1	Cells. transformed fibroblasts (GTEx)	PrediXcan	0.999459	cells_transformed_fibroblasts	0.999981
5246	ENSG00000111671	SPSB2	0.203355	0.0116209	0.838858	0.241417	0.381251	1.67025e-28	3.59813e-27	21	23	23	B1	Cells. transformed fibroblasts (GTEx)	PrediXcan	0.999459	cells_transformed_fibroblasts	0.999981
5247	ENSG00000182218	HHIPL1	-0.20298	-0.0143542	0.839151	0.134888	0.257211	1.65001e-18	1.83944e-17	7	8	8	B1	Cells. transformed fibroblasts (GTEx)	PrediXcan	0.999459	cells_transformed_fibroblasts	0.999981
5248	ENSG00000153363	LINC00467	-0.202763	-0.0405636	0.83932	0.0268927	0.0477337	0.000521432	0.00155646	17	18	18	B1	Cells. transformed fibroblasts (GTEx)	PrediXcan	0.999459	cells_transformed_fibroblasts	0.999981
5249	ENSG00000006194	ZNF263	-0.202004	-0.033339	0.839913	0.0255036	0.113301	3.40813e-08	1.61183e-07	14	18	18	B1	Cells. transformed fibroblasts (GTEx)	PrediXcan	0.999459	cells_transformed_fibroblasts	0.999981
5250	ENSG00000055208	TAB2	0.201871	0.0243537	0.840018	0.0344985	0.110932	6.14393e-08	2.83714e-07	32	43	43	B1	Cells. transformed fibroblasts (GTEx)	PrediXcan	0.999459	cells_transformed_fibroblasts	0.999981
5251	ENSG00000108352	RAPGEFL1	-0.2016	-0.0149531	0.840229	0.0810896	0.101364	2.13717e-08	1.02778e-07	13	15	15	B1	Cells. transformed fibroblasts (GTEx)	PrediXcan	0.999459	cells_transformed_fibroblasts	0.999981
5252	ENSG00000119661	DNAL1	-0.201299	-0.0244705	0.840464	0.0426946	0.0913382	1.23706e-06	4.96601e-06	17	17	17	B1	Cells. transformed fibroblasts (GTEx)	PrediXcan	0.999459	cells_transformed_fibroblasts	0.999981
5253	ENSG00000241978	AKAP2	0.201254	0.0472599	0.8405	0.0164331	0.0223104	0.0182649	0.0450896	15	17	17	B1	Cells. transformed fibroblasts (GTEx)	PrediXcan	0.999459	cells_transformed_fibroblasts	0.999981
5254	ENSG00000139278	GLIPR1	0.201242	0.0323484	0.84051	0.0181212	0.0310487	0.00590705	0.0155639	38	43	43	B1	Cells. transformed fibroblasts (GTEx)	PrediXcan	0.999459	cells_transformed_fibroblasts	0.999981
5255	ENSG00000215039	CD27-AS1	-0.201147	-0.0340726	0.840583	0.0391008	0.283717	1.16511e-20	1.52466e-19	27	31	31	B1	Cells. transformed fibroblasts (GTEx)	PrediXcan	0.999459	cells_transformed_fibroblasts	0.999981
5256	ENSG00000087338	GMCL1	-0.201002	-0.0529183	0.840697	0.0118116	0.0236114	0.015856	0.0394987	6	8	8	B1	Cells. transformed fibroblasts (GTEx)	PrediXcan	0.999459	cells_transformed_fibroblasts	0.999981
5257	ENSG00000132881	RSG1	-0.200923	-0.021338	0.840759	0.0455658	0.192594	1.46314e-13	1.12179e-12	10	15	15	B1	Cells. transformed fibroblasts (GTEx)	PrediXcan	0.999459	cells_transformed_fibroblasts	0.999981
5258	ENSG00000273117	AC144652.1	-0.200868	-0.0146941	0.840802	0.0779775	0.153762	1.35668e-10	8.06417e-10	34	39	39	B1	Cells. transformed fibroblasts (GTEx)	PrediXcan	0.999459	cells_transformed_fibroblasts	0.999981
5259	ENSG00000085365	SCAMP1	0.200852	0.04649	0.840814	0.0421012	0.0475864	0.000586022	0.00173865	22	26	26	B1	Cells. transformed fibroblasts (GTEx)	PrediXcan	0.999459	cells_transformed_fibroblasts	0.999981
5260	ENSG00000142599	RERE	0.200765	0.0545496	0.840882	0.010258	0.0859981	1.97809e-06	7.77448e-06	13	16	16	B1	Cells. transformed fibroblasts (GTEx)	PrediXcan	0.999459	cells_transformed_fibroblasts	0.999981
5261	ENSG00000166450	PRTG	-0.200596	-0.108486	0.841014	0.00320708	0.02017	0.0268255	0.0646046	12	15	15	B1	Cells. transformed fibroblasts (GTEx)	PrediXcan	0.999459	cells_transformed_fibroblasts	0.999981
5262	ENSG00000176171	BNIP3	-0.200541	-0.0484857	0.841058	0.00999705	0.0624059	8.97065e-05	0.000292079	22	28	28	B1	Cells. transformed fibroblasts (GTEx)	PrediXcan	0.999459	cells_transformed_fibroblasts	0.999981
5263	ENSG00000104388	RAB2A	-0.200468	-0.0151671	0.841114	0.117317	0.344676	2.10472e-25	3.75479e-24	68	91	91	B1	Cells. transformed fibroblasts (GTEx)	PrediXcan	0.999459	cells_transformed_fibroblasts	0.999981
5264	ENSG00000169203	RP11-231C14.4	0.200277	-0.00171298	0.841264	0.0109215	0.100792	3.94188e-07	1.67051e-06	9	15	15	B1	Cells. transformed fibroblasts (GTEx)	PrediXcan	0.999459	cells_transformed_fibroblasts	0.999981
5265	ENSG00000262580	AC087741.1	-0.200264	-0.0157448	0.841274	0.130594	0.409616	5.66109e-32	1.51786e-30	18	20	20	B1	Cells. transformed fibroblasts (GTEx)	PrediXcan	0.999459	cells_transformed_fibroblasts	0.999981
5266	ENSG00000106537	TSPAN13	-0.200147	-0.0667712	0.841365	0.00939048	0.0605801	0.000103822	0.000335013	7	13	13	B1	Cells. transformed fibroblasts (GTEx)	PrediXcan	0.999459	cells_transformed_fibroblasts	0.999981
5267	ENSG00000183444	OR7E38P	-0.200146	-0.0121962	0.841367	0.121703	0.206594	5.1281e-14	4.09203e-13	43	48	48	B1	Cells. transformed fibroblasts (GTEx)	PrediXcan	0.999459	cells_transformed_fibroblasts	0.999981
5268	ENSG00000121552	CSTA	0.200054	0.0882566	0.841438	0.00455149	0.0102253	0.116404	0.246576	46	57	57	B1	Cells. transformed fibroblasts (GTEx)	PrediXcan	0.999459	cells_transformed_fibroblasts	0.999981
5269	ENSG00000247828	TMEM161B-AS1	-0.199965	-0.0205847	0.841508	0.0899301	0.33249	1.06814e-24	1.85247e-23	75	99	99	B1	Cells. transformed fibroblasts (GTEx)	PrediXcan	0.999459	cells_transformed_fibroblasts	0.999981
5270	ENSG00000115825	PRKD3	0.199836	0.050373	0.841609	0.0522516	0.115343	4.38076e-08	2.05974e-07	49	65	65	B1	Cells. transformed fibroblasts (GTEx)	PrediXcan	0.999459	cells_transformed_fibroblasts	0.999981
5271	ENSG00000123342	MMP19	0.199753	0.0268668	0.841674	0.0389496	0.0266559	0.0110381	0.0281364	21	22	22	B1	Cells. transformed fibroblasts (GTEx)	PrediXcan	0.999459	cells_transformed_fibroblasts	0.999981
5272	ENSG00000135407	AVIL	-0.199672	-0.0188808	0.841737	0.0566149	0.0202291	0.0269344	0.0648555	53	60	60	B1	Cells. transformed fibroblasts (GTEx)	PrediXcan	0.999459	cells_transformed_fibroblasts	0.999981
5273	ENSG00000152240	HAUS1	0.199315	0.0255723	0.842017	0.114626	0.0810128	4.58692e-06	1.73032e-05	96	108	108	B1	Cells. transformed fibroblasts (GTEx)	PrediXcan	0.999459	cells_transformed_fibroblasts	0.999981
5274	ENSG00000170035	UBE2E3	-0.19922	-0.0340192	0.842091	0.0696966	0.094692	9.35517e-07	3.80455e-06	62	81	81	B1	Cells. transformed fibroblasts (GTEx)	PrediXcan	0.999459	cells_transformed_fibroblasts	0.999981
5275	ENSG00000154556	SORBS2	-0.198579	-0.0379744	0.842592	0.0587616	0.0405039	0.00152566	0.00430725	45	51	51	B1	Cells. transformed fibroblasts (GTEx)	PrediXcan	0.999459	cells_transformed_fibroblasts	0.999981
5276	ENSG00000066117	SMARCD1	-0.198439	-0.047709	0.842701	0.0126604	0.0629313	7.36093e-05	0.000242608	18	24	24	B1	Cells. transformed fibroblasts (GTEx)	PrediXcan	0.999459	cells_transformed_fibroblasts	0.999981
5277	ENSG00000070018	LRP6	-0.19839	-0.013076	0.84274	0.106088	0.273379	3.11462e-19	3.66925e-18	68	84	84	B1	Cells. transformed fibroblasts (GTEx)	PrediXcan	0.999459	cells_transformed_fibroblasts	0.999981
5278	ENSG00000005206	SPPL2B	0.197767	0.0339495	0.843227	0.0521794	0.209644	2.57224e-14	2.09277e-13	16	21	21	B1	Cells. transformed fibroblasts (GTEx)	PrediXcan	0.999459	cells_transformed_fibroblasts	0.999981
5279	ENSG00000156136	DCK	-0.197472	-0.00980253	0.843458	0.060988	0.0899021	1.52627e-06	6.06247e-06	26	34	34	B1	Cells. transformed fibroblasts (GTEx)	PrediXcan	0.999459	cells_transformed_fibroblasts	0.999981
5280	ENSG00000177302	TOP3A	-0.196741	-0.0429495	0.84403	0.0234857	0.0984296	2.35163e-07	1.02155e-06	48	61	61	B1	Cells. transformed fibroblasts (GTEx)	PrediXcan	0.999459	cells_transformed_fibroblasts	0.999981
5281	ENSG00000103187	COTL1	-0.196177	-0.0476192	0.844472	0.0391971	0.0460924	0.000685115	0.00201433	39	54	54	B1	Cells. transformed fibroblasts (GTEx)	PrediXcan	0.999459	cells_transformed_fibroblasts	0.999981
5282	ENSG00000188529	SRSF10	-0.195975	-0.0256217	0.84463	0.046897	0.112657	7.90962e-08	3.60631e-07	15	17	17	B1	Cells. transformed fibroblasts (GTEx)	PrediXcan	0.999459	cells_transformed_fibroblasts	0.999981
5283	ENSG00000221978	CCNL2	0.195964	0.0852138	0.844638	0.0170417	0.0102329	0.116802	0.247303	18	27	27	B1	Cells. transformed fibroblasts (GTEx)	PrediXcan	0.999459	cells_transformed_fibroblasts	0.999981
5284	ENSG00000132825	PPP1R3D	-0.195874	-0.0403989	0.844709	0.035084	0.0449287	0.000743027	0.00217294	23	33	33	B1	Cells. transformed fibroblasts (GTEx)	PrediXcan	0.999459	cells_transformed_fibroblasts	0.999981
5285	ENSG00000234456	MAGI2-AS3	-0.195747	-0.0236073	0.844808	0.0721496	0.110684	5.45116e-08	2.53518e-07	92	118	118	B1	Cells. transformed fibroblasts (GTEx)	PrediXcan	0.999459	cells_transformed_fibroblasts	0.999981
5286	ENSG00000182446	NPLOC4	-0.195642	0.0154734	0.844891	0.0775291	0.0334057	0.00406998	0.0109189	68	83	83	B1	Cells. transformed fibroblasts (GTEx)	PrediXcan	0.999459	cells_transformed_fibroblasts	0.999981
5287	ENSG00000103196	CRISPLD2	-0.195519	-0.0272482	0.844986	0.106974	0.218233	3.47488e-15	3.02666e-14	52	69	69	B1	Cells. transformed fibroblasts (GTEx)	PrediXcan	0.999459	cells_transformed_fibroblasts	0.999981
5288	ENSG00000130479	MAP1S	-0.195488	-0.0193146	0.845011	0.0860262	0.166008	2.50221e-11	1.59233e-10	15	16	16	B1	Cells. transformed fibroblasts (GTEx)	PrediXcan	0.999459	cells_transformed_fibroblasts	0.999981
5289	ENSG00000273356	LINC02019	-0.195347	-0.0582047	0.845121	0.0113541	0.0524428	0.000285237	0.000880981	12	18	18	B1	Cells. transformed fibroblasts (GTEx)	PrediXcan	0.999459	cells_transformed_fibroblasts	0.999981
5290	ENSG00000118596	SLC16A7	-0.195273	-0.0522035	0.84518	0.0635799	0.01921	0.0245772	0.0596302	58	67	67	B1	Cells. transformed fibroblasts (GTEx)	PrediXcan	0.999459	cells_transformed_fibroblasts	0.999981
5291	ENSG00000163694	RBM47	-0.195201	-0.0396635	0.845235	0.0405522	0.0849905	3.5564e-06	1.35539e-05	41	51	51	B1	Cells. transformed fibroblasts (GTEx)	PrediXcan	0.999459	cells_transformed_fibroblasts	0.999981
5292	ENSG00000187953	PMS2CL	-0.19517	-0.017368	0.84526	0.0674816	0.265848	1.17821e-18	1.32643e-17	21	27	27	B1	Cells. transformed fibroblasts (GTEx)	PrediXcan	0.999459	cells_transformed_fibroblasts	0.999981
5293	ENSG00000231663	AL355472.1	-0.194459	-0.00700383	0.845816	0.186388	0.273743	3.93564e-20	4.98356e-19	37	41	41	B1	Cells. transformed fibroblasts (GTEx)	PrediXcan	0.999459	cells_transformed_fibroblasts	0.999981
5294	ENSG00000138363	ATIC	-0.194451	-0.023951	0.845823	0.110221	0.251942	9.98013e-18	1.0478e-16	31	46	46	B1	Cells. transformed fibroblasts (GTEx)	PrediXcan	0.999459	cells_transformed_fibroblasts	0.999981
5295	ENSG00000174132	FAM174A	0.194282	0.0331837	0.845955	0.0243849	0.0506667	0.000369434	0.00112656	8	9	9	B1	Cells. transformed fibroblasts (GTEx)	PrediXcan	0.999459	cells_transformed_fibroblasts	0.999981
5296	ENSG00000150967	ABCB9	0.194205	0.0455773	0.846015	0.0284298	0.118947	3.20351e-08	1.51873e-07	23	33	33	B1	Cells. transformed fibroblasts (GTEx)	PrediXcan	0.999459	cells_transformed_fibroblasts	0.999981
5297	ENSG00000104325	DECR1	0.194014	0.0790314	0.846165	0.0061884	0.0203762	0.0253501	0.0613642	4	5	5	B1	Cells. transformed fibroblasts (GTEx)	PrediXcan	0.999459	cells_transformed_fibroblasts	0.999981
5298	ENSG00000181404	WASHC1	-0.193977	-0.0227795	0.846194	0.0556482	0.366748	1.29542e-29	2.98295e-28	9	12	12	B1	Cells. transformed fibroblasts (GTEx)	PrediXcan	0.999459	cells_transformed_fibroblasts	0.999981
5299	ENSG00000174652	ZNF266	-0.193928	-0.0109411	0.846232	0.29873	0.655151	2.77881e-67	7.18348e-65	41	54	54	B1	Cells. transformed fibroblasts (GTEx)	PrediXcan	0.999459	cells_transformed_fibroblasts	0.999981
5300	ENSG00000185946	RNPC3	0.193737	0.0508366	0.846382	0.0608673	0.0350698	0.00360979	0.00974154	40	47	47	B1	Cells. transformed fibroblasts (GTEx)	PrediXcan	0.999459	cells_transformed_fibroblasts	0.999981
5301	ENSG00000187193	MT1X	0.193689	0.0541127	0.84642	0.00874092	0.0267829	0.0102838	0.0263114	12	13	13	B1	Cells. transformed fibroblasts (GTEx)	PrediXcan	0.999459	cells_transformed_fibroblasts	0.999981
5302	ENSG00000138942	RNF185	0.193455	0.0191323	0.846603	0.0300759	0.0503563	0.000461069	0.00138868	25	29	29	B1	Cells. transformed fibroblasts (GTEx)	PrediXcan	0.999459	cells_transformed_fibroblasts	0.999981
5303	ENSG00000169857	AVEN	0.19314	0.0125055	0.846849	0.22387	0.317217	3.03894e-23	4.7639e-22	53	58	58	B1	Cells. transformed fibroblasts (GTEx)	PrediXcan	0.999459	cells_transformed_fibroblasts	0.999981
5304	ENSG00000134982	APC	0.192535	0.00914573	0.847323	0.0365317	0.0604463	0.000117016	0.000375994	23	28	28	B1	Cells. transformed fibroblasts (GTEx)	PrediXcan	0.999459	cells_transformed_fibroblasts	0.999981
5305	ENSG00000128011	LRFN1	-0.19251	0.0288018	0.847342	0.0296971	0.0637451	6.43556e-05	0.000213547	42	52	52	B1	Cells. transformed fibroblasts (GTEx)	PrediXcan	0.999459	cells_transformed_fibroblasts	0.999981
5306	ENSG00000160336	ZNF761	0.192213	0.0167572	0.847575	0.0926984	0.233655	1.75247e-16	1.68259e-15	14	17	17	B1	Cells. transformed fibroblasts (GTEx)	PrediXcan	0.999459	cells_transformed_fibroblasts	0.999981
5307	ENSG00000068654	POLR1A	0.192189	0.0106315	0.847595	0.171575	0.354804	4.81487e-27	9.51926e-26	34	40	40	B1	Cells. transformed fibroblasts (GTEx)	PrediXcan	0.999459	cells_transformed_fibroblasts	0.999981
5308	ENSG00000104823	ECH1	0.191847	0.0167987	0.847862	0.0721868	0.0759314	1.28497e-05	4.63422e-05	65	83	83	B1	Cells. transformed fibroblasts (GTEx)	PrediXcan	0.999459	cells_transformed_fibroblasts	0.999981
5309	ENSG00000082397	EPB41L3	0.191716	0.0935439	0.847965	0.0155832	0.0662332	4.51795e-05	0.000153181	18	22	22	B1	Cells. transformed fibroblasts (GTEx)	PrediXcan	0.999459	cells_transformed_fibroblasts	0.999981
5310	ENSG00000180817	PPA1	0.190914	0.0271193	0.848593	0.0307009	0.0799651	6.18196e-06	2.3104e-05	24	31	31	B1	Cells. transformed fibroblasts (GTEx)	PrediXcan	0.999459	cells_transformed_fibroblasts	0.999981
5311	ENSG00000172530	BANP	0.1908	0.176132	0.848682	0.0140994	0.0136365	0.0669909	0.150097	15	24	24	B1	Cells. transformed fibroblasts (GTEx)	PrediXcan	0.999459	cells_transformed_fibroblasts	0.999981
5312	ENSG00000122481	RWDD3	-0.19072	-0.0174394	0.848745	0.0828974	0.200909	9.75077e-15	8.18097e-14	59	66	66	B1	Cells. transformed fibroblasts (GTEx)	PrediXcan	0.999459	cells_transformed_fibroblasts	0.999981
5313	ENSG00000185128	TBC1D3F	0.190643	0.114936	0.848805	0.00750025	0.0480608	0.000425066	0.00128647	12	19	19	B1	Cells. transformed fibroblasts (GTEx)	PrediXcan	0.999459	cells_transformed_fibroblasts	0.999981
5314	ENSG00000150977	RILPL2	-0.190557	-0.0883939	0.848873	0.00651313	0.161493	4.27077e-11	2.66214e-10	8	12	12	B1	Cells. transformed fibroblasts (GTEx)	PrediXcan	0.999459	cells_transformed_fibroblasts	0.999981
5315	ENSG00000078246	TULP3	-0.190003	-0.0688663	0.849307	0.0154489	0.0393724	0.00191278	0.00532445	71	97	97	B1	Cells. transformed fibroblasts (GTEx)	PrediXcan	0.999459	cells_transformed_fibroblasts	0.999981
5316	ENSG00000234327	AC012146.1	0.189918	0.0170957	0.849373	0.169178	0.306042	5.25304e-22	7.51272e-21	65	79	79	B1	Cells. transformed fibroblasts (GTEx)	PrediXcan	0.999459	cells_transformed_fibroblasts	0.999981
5317	ENSG00000214401	KANSL1-AS1	-0.189731	-0.00231984	0.84952	0.121001	0.692345	3.14921e-77	1.79781e-74	74	98	98	B1	Cells. transformed fibroblasts (GTEx)	PrediXcan	0.999459	cells_transformed_fibroblasts	0.999981
5318	ENSG00000198648	STK39	-0.18952	-0.053825	0.849685	0.0332811	0.0224445	0.0197611	0.048547	33	47	47	B1	Cells. transformed fibroblasts (GTEx)	PrediXcan	0.999459	cells_transformed_fibroblasts	0.999981
5319	ENSG00000116095	PLEKHA3	-0.189446	-0.0355058	0.849743	0.123534	0.154361	1.32871e-10	7.90818e-10	41	46	46	B1	Cells. transformed fibroblasts (GTEx)	PrediXcan	0.999459	cells_transformed_fibroblasts	0.999981
5320	ENSG00000176894	PXMP2	-0.189287	-0.0561881	0.849868	0.00797029	0.0625618	7.14268e-05	0.000235755	21	30	30	B1	Cells. transformed fibroblasts (GTEx)	PrediXcan	0.999459	cells_transformed_fibroblasts	0.999981
5321	ENSG00000185340	GAS2L1	-0.188914	-0.00759722	0.850161	0.211505	0.375043	5.05624e-30	1.1842e-28	29	38	38	B1	Cells. transformed fibroblasts (GTEx)	PrediXcan	0.999459	cells_transformed_fibroblasts	0.999981
5322	ENSG00000198478	SH3BGRL2	-0.188826	-0.0424828	0.85023	0.00547703	0.0203988	0.0264316	0.0637794	14	17	17	B1	Cells. transformed fibroblasts (GTEx)	PrediXcan	0.999459	cells_transformed_fibroblasts	0.999981
5323	ENSG00000255471	AP001528.2	-0.18881	-0.0086528	0.850242	0.0778289	0.0167093	0.0452522	0.104907	66	79	79	B1	Cells. transformed fibroblasts (GTEx)	PrediXcan	0.999459	cells_transformed_fibroblasts	0.999981
5324	ENSG00000157827	FMNL2	0.188484	0.0328916	0.850497	0.11487	0.124037	1.32366e-08	6.51649e-08	64	77	77	B1	Cells. transformed fibroblasts (GTEx)	PrediXcan	0.999459	cells_transformed_fibroblasts	0.999981
5325	ENSG00000185100	ADSSL1	-0.188136	-0.0201809	0.85077	0.0384583	0.238775	1.52552e-16	1.47295e-15	28	38	38	B1	Cells. transformed fibroblasts (GTEx)	PrediXcan	0.999459	cells_transformed_fibroblasts	0.999981
5326	ENSG00000150764	DIXDC1	0.188079	0.0820063	0.850815	0.0101403	0.0215598	0.0223742	0.0546044	5	5	5	B1	Cells. transformed fibroblasts (GTEx)	PrediXcan	0.999459	cells_transformed_fibroblasts	0.999981
5327	ENSG00000174720	LARP7	0.188059	0.023071	0.850831	0.0978521	0.042274	0.00128366	0.00365566	100	112	112	B1	Cells. transformed fibroblasts (GTEx)	PrediXcan	0.999459	cells_transformed_fibroblasts	0.999981
5328	ENSG00000143379	SETDB1	0.187942	-0.0351005	0.850922	0.0409096	0.0289113	0.00833988	0.0215838	47	52	52	B1	Cells. transformed fibroblasts (GTEx)	PrediXcan	0.999459	cells_transformed_fibroblasts	0.999981
5329	ENSG00000135643	KCNMB4	-0.18772	-0.00983782	0.851096	0.0805356	0.129418	5.15685e-09	2.6482e-08	58	64	64	B1	Cells. transformed fibroblasts (GTEx)	PrediXcan	0.999459	cells_transformed_fibroblasts	0.999981
5330	ENSG00000176273	SLC35G1	-0.187606	-0.0253312	0.851185	0.0454431	0.0600419	9.972e-05	0.000322384	26	33	33	B1	Cells. transformed fibroblasts (GTEx)	PrediXcan	0.999459	cells_transformed_fibroblasts	0.999981
5331	ENSG00000100068	LRP5L	0.187535	0.0170331	0.851241	0.0990024	0.216345	1.4706e-15	1.32645e-14	46	59	59	B1	Cells. transformed fibroblasts (GTEx)	PrediXcan	0.999459	cells_transformed_fibroblasts	0.999981
5332	ENSG00000111252	SH2B3	0.18727	0.0412222	0.851449	0.0305069	0.0425079	0.00121543	0.0034693	13	15	15	B1	Cells. transformed fibroblasts (GTEx)	PrediXcan	0.999459	cells_transformed_fibroblasts	0.999981
5333	ENSG00000187257	RSBN1L	0.187205	0.201502	0.8515	0.000819089	0.0143429	0.0559732	0.127348	3	5	5	B1	Cells. transformed fibroblasts (GTEx)	PrediXcan	0.999459	cells_transformed_fibroblasts	0.999981
5334	ENSG00000102858	MGRN1	-0.187146	-0.0190882	0.851546	0.119109	0.423667	4.03166e-33	1.1556e-31	63	80	80	B1	Cells. transformed fibroblasts (GTEx)	PrediXcan	0.999459	cells_transformed_fibroblasts	0.999981
5335	ENSG00000185689	C6orf201	-0.186902	-0.0151069	0.851737	0.030032	0.111818	5.49887e-08	2.55568e-07	26	33	33	B1	Cells. transformed fibroblasts (GTEx)	PrediXcan	0.999459	cells_transformed_fibroblasts	0.999981
5336	ENSG00000267280	TBX2-AS1	-0.18662	0.00609355	0.851958	0.326544	0.262876	1.91345e-18	2.11081e-17	123	153	153	B1	Cells. transformed fibroblasts (GTEx)	PrediXcan	0.999459	cells_transformed_fibroblasts	0.999981
5337	ENSG00000117450	PRDX1	0.186497	0.0284754	0.852055	0.01859	0.123397	4.91496e-09	2.53252e-08	29	39	39	B1	Cells. transformed fibroblasts (GTEx)	PrediXcan	0.999459	cells_transformed_fibroblasts	0.999981
5338	ENSG00000113318	MSH3	0.186377	0.013023	0.852149	0.210192	0.517899	2.47969e-45	1.46441e-43	71	88	88	B1	Cells. transformed fibroblasts (GTEx)	PrediXcan	0.999459	cells_transformed_fibroblasts	0.999981
5339	ENSG00000167962	ZNF598	0.186214	0.0313495	0.852277	0.0309523	0.0645388	5.42984e-05	0.00018216	13	19	19	B1	Cells. transformed fibroblasts (GTEx)	PrediXcan	0.999459	cells_transformed_fibroblasts	0.999981
5340	ENSG00000174130	TLR6	0.185951	0.0164998	0.852483	0.202036	0.326215	1.08057e-24	1.8711e-23	48	52	52	B1	Cells. transformed fibroblasts (GTEx)	PrediXcan	0.999459	cells_transformed_fibroblasts	0.999981
5341	ENSG00000083097	DOPEY1	-0.18581	-0.0170795	0.852594	0.106195	0.227546	5.92556e-16	5.50414e-15	27	36	36	B1	Cells. transformed fibroblasts (GTEx)	PrediXcan	0.999459	cells_transformed_fibroblasts	0.999981
5342	ENSG00000268362	AC092279.1	0.185784	0.00686052	0.852614	0.304854	0.511743	3.31202e-46	2.07205e-44	116	142	142	B1	Cells. transformed fibroblasts (GTEx)	PrediXcan	0.999459	cells_transformed_fibroblasts	0.999981
5343	ENSG00000099977	DDT	-0.185679	-0.0318089	0.852696	0.050708	0.187691	8.94577e-13	6.42379e-12	15	20	20	B1	Cells. transformed fibroblasts (GTEx)	PrediXcan	0.999459	cells_transformed_fibroblasts	0.999981
5344	ENSG00000161249	DMKN	0.185659	0.0369871	0.852712	0.0265375	0.110295	6.04079e-08	2.7914e-07	3	3	3	B1	Cells. transformed fibroblasts (GTEx)	PrediXcan	0.999459	cells_transformed_fibroblasts	0.999981
5345	ENSG00000179862	CITED4	0.184931	0.0207572	0.853283	0.00803792	0.0109412	0.101754	0.21859	20	26	26	B1	Cells. transformed fibroblasts (GTEx)	PrediXcan	0.999459	cells_transformed_fibroblasts	0.999981
5346	ENSG00000177707	NECTIN3	-0.184577	-0.0165321	0.853561	0.20348	0.329527	5.85014e-24	9.61065e-23	110	128	128	B1	Cells. transformed fibroblasts (GTEx)	PrediXcan	0.999459	cells_transformed_fibroblasts	0.999981
5347	ENSG00000163961	RNF168	-0.184013	-0.012212	0.854003	0.064028	0.0831981	4.73397e-06	1.7853e-05	50	60	60	B1	Cells. transformed fibroblasts (GTEx)	PrediXcan	0.999459	cells_transformed_fibroblasts	0.999981
5348	ENSG00000163902	RPN1	-0.183951	-0.0642059	0.854052	0.0180567	0.0617839	9.02485e-05	0.000293565	14	20	20	B1	Cells. transformed fibroblasts (GTEx)	PrediXcan	0.999459	cells_transformed_fibroblasts	0.999981
5349	ENSG00000063660	GPC1	-0.183593	-0.0316839	0.854333	0.0307879	0.0477872	0.000523718	0.00156294	44	52	52	B1	Cells. transformed fibroblasts (GTEx)	PrediXcan	0.999459	cells_transformed_fibroblasts	0.999981
5350	ENSG00000068971	PPP2R5B	-0.183507	-0.164114	0.8544	0.00596443	0.0239206	0.0156226	0.0389527	24	30	30	B1	Cells. transformed fibroblasts (GTEx)	PrediXcan	0.999459	cells_transformed_fibroblasts	0.999981
5351	ENSG00000155085	AK9	-0.183284	-0.0261324	0.854575	0.0728699	0.12495	8.94391e-09	4.49031e-08	52	61	61	B1	Cells. transformed fibroblasts (GTEx)	PrediXcan	0.999459	cells_transformed_fibroblasts	0.999981
5352	ENSG00000205302	SNX2	-0.18314	-0.0431277	0.854689	0.0181363	0.0850572	3.28735e-06	1.25705e-05	17	22	22	B1	Cells. transformed fibroblasts (GTEx)	PrediXcan	0.999459	cells_transformed_fibroblasts	0.999981
5353	ENSG00000145476	CYP4V2	0.183087	0.0133735	0.85473	0.367349	0.492543	7.34469e-42	3.49409e-40	65	69	69	B1	Cells. transformed fibroblasts (GTEx)	PrediXcan	0.999459	cells_transformed_fibroblasts	0.999981
5354	ENSG00000204592	HLA-E	0.182534	0.158631	0.855163	0.00123467	0.0404646	0.00167844	0.00471235	5	6	6	B1	Cells. transformed fibroblasts (GTEx)	PrediXcan	0.999459	cells_transformed_fibroblasts	0.999981
5355	ENSG00000147576	ADHFE1	0.182435	0.037401	0.855241	0.0184379	0.0961221	7.41904e-07	3.04884e-06	13	19	19	B1	Cells. transformed fibroblasts (GTEx)	PrediXcan	0.999459	cells_transformed_fibroblasts	0.999981
5356	ENSG00000123349	PFDN5	-0.182366	-0.0159451	0.855295	0.0955322	0.306292	3.12255e-22	4.51287e-21	27	32	32	B1	Cells. transformed fibroblasts (GTEx)	PrediXcan	0.999459	cells_transformed_fibroblasts	0.999981
5357	ENSG00000125458	NT5C	0.182047	0.177955	0.855546	0.00142395	0.0559696	0.000179362	0.000566751	6	7	7	B1	Cells. transformed fibroblasts (GTEx)	PrediXcan	0.999459	cells_transformed_fibroblasts	0.999981
5358	ENSG00000172986	GXYLT2	-0.181716	-0.0166483	0.855806	0.0847172	0.327353	3.16532e-24	5.32123e-23	20	28	28	B1	Cells. transformed fibroblasts (GTEx)	PrediXcan	0.999459	cells_transformed_fibroblasts	0.999981
5359	ENSG00000237188	AC242426.3	-0.181584	-0.0368074	0.855909	0.0463421	0.137834	1.7319e-09	9.34922e-09	42	55	55	B1	Cells. transformed fibroblasts (GTEx)	PrediXcan	0.999459	cells_transformed_fibroblasts	0.999981
5360	ENSG00000143578	CREB3L4	-0.181187	-0.0137304	0.85622	0.0478746	0.0926639	8.84818e-07	3.60371e-06	29	39	39	B1	Cells. transformed fibroblasts (GTEx)	PrediXcan	0.999459	cells_transformed_fibroblasts	0.999981
5361	ENSG00000131791	PRKAB2	0.181101	0.0616236	0.856288	0.0131153	0.0878654	1.75833e-06	6.95465e-06	17	29	29	B1	Cells. transformed fibroblasts (GTEx)	PrediXcan	0.999459	cells_transformed_fibroblasts	0.999981
5362	ENSG00000167965	MLST8	0.180793	0.00712283	0.85653	0.338183	0.478644	7.05092e-41	3.10626e-39	22	26	26	B1	Cells. transformed fibroblasts (GTEx)	PrediXcan	0.999459	cells_transformed_fibroblasts	0.999981
5363	ENSG00000138750	NUP54	-0.180739	-0.0152279	0.856572	0.112583	0.265144	2.67534e-19	3.16809e-18	116	136	136	B1	Cells. transformed fibroblasts (GTEx)	PrediXcan	0.999459	cells_transformed_fibroblasts	0.999981
5364	ENSG00000100075	SLC25A1	-0.180263	-0.0172373	0.856946	0.186313	0.360712	1.70467e-27	3.46524e-26	27	35	35	B1	Cells. transformed fibroblasts (GTEx)	PrediXcan	0.999459	cells_transformed_fibroblasts	0.999981
5365	ENSG00000079246	XRCC5	0.180252	0.022741	0.856955	0.0340782	0.0347182	0.00357652	0.00966315	39	48	48	B1	Cells. transformed fibroblasts (GTEx)	PrediXcan	0.999459	cells_transformed_fibroblasts	0.999981
5366	ENSG00000236255	AC009404.1	-0.17995	-0.028114	0.857192	0.0628686	0.077169	9.80775e-06	3.58282e-05	65	71	71	B1	Cells. transformed fibroblasts (GTEx)	PrediXcan	0.999459	cells_transformed_fibroblasts	0.999981
5367	ENSG00000137210	TMEM14B	-0.17991	-0.0341806	0.857223	0.0276837	0.0134158	0.0726443	0.161732	30	39	39	B1	Cells. transformed fibroblasts (GTEx)	PrediXcan	0.999459	cells_transformed_fibroblasts	0.999981
5368	ENSG00000135605	TEC	-0.179723	-0.0116157	0.85737	0.1838	0.356626	4.43711e-27	8.81056e-26	100	130	130	B1	Cells. transformed fibroblasts (GTEx)	PrediXcan	0.999459	cells_transformed_fibroblasts	0.999981
5369	ENSG00000102908	NFAT5	0.179523	0.0638319	0.857527	0.0060385	0.0356189	0.00323789	0.00879855	10	10	10	B1	Cells. transformed fibroblasts (GTEx)	PrediXcan	0.999459	cells_transformed_fibroblasts	0.999981
5370	ENSG00000187189	TSPYL4	-0.179257	-0.0255655	0.857736	0.146696	0.323366	9.81075e-24	1.58698e-22	41	51	51	B1	Cells. transformed fibroblasts (GTEx)	PrediXcan	0.999459	cells_transformed_fibroblasts	0.999981
5371	ENSG00000103245	NARFL	-0.179181	-0.0444212	0.857796	0.0108322	0.0205958	0.0254857	0.061649	4	8	8	B1	Cells. transformed fibroblasts (GTEx)	PrediXcan	0.999459	cells_transformed_fibroblasts	0.999981
5372	ENSG00000204856	FAM216A	-0.179125	-0.0124057	0.85784	0.0758993	0.0868183	2.46562e-06	9.56982e-06	51	65	65	B1	Cells. transformed fibroblasts (GTEx)	PrediXcan	0.999459	cells_transformed_fibroblasts	0.999981
5373	ENSG00000105971	CAV2	0.17882	0.0120586	0.858079	0.166742	0.0180396	0.0333127	0.079143	152	179	179	B1	Cells. transformed fibroblasts (GTEx)	PrediXcan	0.999459	cells_transformed_fibroblasts	0.999981
5374	ENSG00000169045	HNRNPH1	0.178715	0.0183523	0.858161	0.0820398	0.028345	0.00790144	0.0205228	53	65	65	B1	Cells. transformed fibroblasts (GTEx)	PrediXcan	0.999459	cells_transformed_fibroblasts	0.999981
5375	ENSG00000117151	CTBS	-0.177982	-0.0206563	0.858737	0.157334	0.121711	1.86116e-08	9.02326e-08	88	101	101	B1	Cells. transformed fibroblasts (GTEx)	PrediXcan	0.999459	cells_transformed_fibroblasts	0.999981
5376	ENSG00000163938	GNL3	0.177417	0.021892	0.859181	0.0513875	0.17	1.22941e-11	8.04016e-11	76	99	99	B1	Cells. transformed fibroblasts (GTEx)	PrediXcan	0.999459	cells_transformed_fibroblasts	0.999981
5377	ENSG00000146426	TIAM2	0.177153	0.0157103	0.859388	0.16171	0.027259	0.00991133	0.0253965	135	155	155	B1	Cells. transformed fibroblasts (GTEx)	PrediXcan	0.999459	cells_transformed_fibroblasts	0.999981
5378	ENSG00000146122	DAAM2	0.176843	0.0738162	0.859632	0.0133571	0.0773809	8.03682e-06	2.96719e-05	25	30	30	B1	Cells. transformed fibroblasts (GTEx)	PrediXcan	0.999459	cells_transformed_fibroblasts	0.999981
5379	ENSG00000108846	ABCC3	0.175825	0.039127	0.860432	0.0170213	0.14576	3.59909e-10	2.06064e-09	7	9	9	B1	Cells. transformed fibroblasts (GTEx)	PrediXcan	0.999459	cells_transformed_fibroblasts	0.999981
5380	ENSG00000105186	ANKRD27	0.175682	0.0412198	0.860544	0.0679387	0.161353	5.26474e-11	3.2536e-10	17	23	23	B1	Cells. transformed fibroblasts (GTEx)	PrediXcan	0.999459	cells_transformed_fibroblasts	0.999981
5381	ENSG00000134245	WNT2B	0.17567	0.0830963	0.860553	0.00353733	0.0116832	0.0911755	0.198096	10	16	16	B1	Cells. transformed fibroblasts (GTEx)	PrediXcan	0.999459	cells_transformed_fibroblasts	0.999981
5382	ENSG00000143740	SNAP47	-0.175647	-0.0247032	0.860571	0.0518986	0.177597	1.1133e-12	7.93206e-12	8	10	10	B1	Cells. transformed fibroblasts (GTEx)	PrediXcan	0.999459	cells_transformed_fibroblasts	0.999981
5383	ENSG00000136908	DPM2	-0.175643	-0.000236671	0.860575	0.0762456	0.121287	1.42561e-08	6.99776e-08	24	26	26	B1	Cells. transformed fibroblasts (GTEx)	PrediXcan	0.999459	cells_transformed_fibroblasts	0.999981
