## Supplementary Appendix 5 for "IL10RB as a key regulator of COVID-19 host susceptibility and severity" (part 14 of 40)

### Sheet: Cells. transformed fibroblasts  (continued)
	gene	gene_name	zscore	effect_size	pvalue	var_g	pred_perf_r2	pred_perf_pval	pred_perf_qval	n_snps_used	n_snps_in_cov	n_snps_in_model	gwas	tissue	method	gwas_fdr	Tissue.keyword	fdr_all
5384	ENSG00000118257	NRP2	-0.175491	-0.0181367	0.860694	0.0603158	0.199073	1.48302e-13	1.1364e-12	16	22	22	B1	Cells. transformed fibroblasts (GTEx)	PrediXcan	0.999459	cells_transformed_fibroblasts	0.999981
5385	ENSG00000188643	S100A16	0.175409	0.0190971	0.860758	0.175954	0.195244	1.67554e-13	1.27963e-12	39	47	47	B1	Cells. transformed fibroblasts (GTEx)	PrediXcan	0.999459	cells_transformed_fibroblasts	0.999981
5386	ENSG00000103496	STX4	-0.17477	-0.0229394	0.861261	0.0454887	0.0747362	1.08625e-05	3.94246e-05	19	22	22	B1	Cells. transformed fibroblasts (GTEx)	PrediXcan	0.999459	cells_transformed_fibroblasts	0.999981
5387	ENSG00000185818	NAT8L	0.174677	0.101642	0.861333	0.002813	0.0253938	0.0129551	0.0326884	5	5	5	B1	Cells. transformed fibroblasts (GTEx)	PrediXcan	0.999459	cells_transformed_fibroblasts	0.999981
5388	ENSG00000138439	FAM117B	0.174278	0.0675474	0.861647	0.0100217	0.0368121	0.00251302	0.00690274	9	11	11	B1	Cells. transformed fibroblasts (GTEx)	PrediXcan	0.999459	cells_transformed_fibroblasts	0.999981
5389	ENSG00000118162	KPTN	0.174149	0.0704975	0.861748	0.0396347	0.0407597	0.00129079	0.00367522	53	62	62	B1	Cells. transformed fibroblasts (GTEx)	PrediXcan	0.999459	cells_transformed_fibroblasts	0.999981
5390	ENSG00000108823	SGCA	0.174053	0.0216297	0.861824	0.153536	0.328354	4.07068e-24	6.78495e-23	9	12	12	B1	Cells. transformed fibroblasts (GTEx)	PrediXcan	0.999459	cells_transformed_fibroblasts	0.999981
5391	ENSG00000164867	NOS3	-0.173791	-0.0387967	0.862029	0.0342544	0.0309031	0.00579517	0.0152956	21	25	25	B1	Cells. transformed fibroblasts (GTEx)	PrediXcan	0.999459	cells_transformed_fibroblasts	0.999981
5392	ENSG00000165655	ZNF503	0.173618	0.0404257	0.862166	0.00883478	0.0296793	0.00653445	0.0171412	14	17	17	B1	Cells. transformed fibroblasts (GTEx)	PrediXcan	0.999459	cells_transformed_fibroblasts	0.999981
5393	ENSG00000108262	GIT1	-0.173537	-0.100257	0.862229	0.0115815	0.0320095	0.00527452	0.0139834	16	20	20	B1	Cells. transformed fibroblasts (GTEx)	PrediXcan	0.999459	cells_transformed_fibroblasts	0.999981
5394	ENSG00000173598	NUDT4	-0.173259	-0.034325	0.862448	0.0438968	0.0802255	6.74937e-06	2.50877e-05	39	44	44	B1	Cells. transformed fibroblasts (GTEx)	PrediXcan	0.999459	cells_transformed_fibroblasts	0.999981
5395	ENSG00000260329	AC007541.1	0.173213	0.0408949	0.862484	0.0116289	0.11426	4.38589e-08	2.06074e-07	10	13	13	B1	Cells. transformed fibroblasts (GTEx)	PrediXcan	0.999459	cells_transformed_fibroblasts	0.999981
5396	ENSG00000155363	MOV10	-0.173181	-0.0293766	0.862509	0.0466377	0.0354331	0.00330449	0.00896886	60	69	69	B1	Cells. transformed fibroblasts (GTEx)	PrediXcan	0.999459	cells_transformed_fibroblasts	0.999981
5397	ENSG00000225830	ERCC6	0.173162	0.0324713	0.862524	0.0435849	0.227424	9.35533e-17	9.17519e-16	30	41	41	B1	Cells. transformed fibroblasts (GTEx)	PrediXcan	0.999459	cells_transformed_fibroblasts	0.999981
5398	ENSG00000139117	CPNE8	0.173138	0.0457481	0.862543	0.0179095	0.0832543	2.5389e-06	9.84587e-06	29	38	38	B1	Cells. transformed fibroblasts (GTEx)	PrediXcan	0.999459	cells_transformed_fibroblasts	0.999981
5399	ENSG00000164535	DAGLB	-0.1731	-0.0635428	0.862573	0.00510733	0.0700401	2.16125e-05	7.60823e-05	13	17	17	B1	Cells. transformed fibroblasts (GTEx)	PrediXcan	0.999459	cells_transformed_fibroblasts	0.999981
5400	ENSG00000168137	SETD5	0.17309	0.0418021	0.862581	0.0214446	0.0290068	0.00735799	0.019173	33	41	41	B1	Cells. transformed fibroblasts (GTEx)	PrediXcan	0.999459	cells_transformed_fibroblasts	0.999981
5401	ENSG00000197181	PIWIL2	0.173048	0.0172954	0.862614	0.143416	0.35456	1.72904e-26	3.2811e-25	22	31	31	B1	Cells. transformed fibroblasts (GTEx)	PrediXcan	0.999459	cells_transformed_fibroblasts	0.999981
5402	ENSG00000099800	TIMM13	0.172909	0.00346002	0.862723	0.13598	0.229386	3.30143e-16	3.11521e-15	67	92	92	B1	Cells. transformed fibroblasts (GTEx)	PrediXcan	0.999459	cells_transformed_fibroblasts	0.999981
5403	ENSG00000214110	LDHAP4	0.172475	0.0595559	0.863064	0.00716618	0.0130408	0.0718196	0.160104	5	5	5	B1	Cells. transformed fibroblasts (GTEx)	PrediXcan	0.999459	cells_transformed_fibroblasts	0.999981
5404	ENSG00000111325	OGFOD2	0.172345	0.00287844	0.863166	0.0382991	0.134021	8.79754e-10	4.8998e-09	18	20	20	B1	Cells. transformed fibroblasts (GTEx)	PrediXcan	0.999459	cells_transformed_fibroblasts	0.999981
5405	ENSG00000148429	USP6NL	-0.172329	-0.0424529	0.863179	0.140779	0.0361628	0.0026692	0.00731415	139	167	167	B1	Cells. transformed fibroblasts (GTEx)	PrediXcan	0.999459	cells_transformed_fibroblasts	0.999981
5406	ENSG00000141756	FKBP10	-0.172263	-0.00275994	0.863231	0.056997	0.0933323	9.60862e-07	3.90183e-06	39	44	44	B1	Cells. transformed fibroblasts (GTEx)	PrediXcan	0.999459	cells_transformed_fibroblasts	0.999981
5407	ENSG00000149932	TMEM219	-0.172138	0.00397751	0.863329	0.0521446	0.0951907	7.31381e-07	3.0083e-06	39	49	49	B1	Cells. transformed fibroblasts (GTEx)	PrediXcan	0.999459	cells_transformed_fibroblasts	0.999981
5408	ENSG00000154822	PLCL2	0.171623	0.0289912	0.863734	0.0329872	0.0862453	3.09514e-06	1.18753e-05	22	28	28	B1	Cells. transformed fibroblasts (GTEx)	PrediXcan	0.999459	cells_transformed_fibroblasts	0.999981
5409	ENSG00000197782	ZNF780A	-0.171569	-0.0216827	0.863776	0.0899615	0.19667	5.49992e-14	4.3709e-13	24	27	27	B1	Cells. transformed fibroblasts (GTEx)	PrediXcan	0.999459	cells_transformed_fibroblasts	0.999981
5410	ENSG00000069248	NUP133	0.171471	0.0860709	0.863853	0.0029319	0.0106493	0.107306	0.229217	2	2	2	B1	Cells. transformed fibroblasts (GTEx)	PrediXcan	0.999459	cells_transformed_fibroblasts	0.999981
5411	ENSG00000182196	ARL6IP4	-0.17143	-0.00518946	0.863886	0.0830636	0.188924	4.08139e-13	3.02102e-12	40	59	59	B1	Cells. transformed fibroblasts (GTEx)	PrediXcan	0.999459	cells_transformed_fibroblasts	0.999981
5412	ENSG00000130270	ATP8B3	0.171264	0.00688874	0.864016	0.0354663	0.251097	1.956e-17	2.00593e-16	13	18	18	B1	Cells. transformed fibroblasts (GTEx)	PrediXcan	0.999459	cells_transformed_fibroblasts	0.999981
5413	ENSG00000151779	NBAS	0.171173	0.0023294	0.864087	0.00506276	0.0135074	0.0701701	0.156605	12	18	18	B1	Cells. transformed fibroblasts (GTEx)	PrediXcan	0.999459	cells_transformed_fibroblasts	0.999981
5414	ENSG00000116678	LEPR	-0.171168	0.0154171	0.864091	0.0116284	0.0315702	0.00568051	0.0150103	18	20	20	B1	Cells. transformed fibroblasts (GTEx)	PrediXcan	0.999459	cells_transformed_fibroblasts	0.999981
5415	ENSG00000143398	PIP5K1A	0.170955	0.114762	0.86426	0.00253755	0.0255161	0.0124675	0.0315394	7	8	8	B1	Cells. transformed fibroblasts (GTEx)	PrediXcan	0.999459	cells_transformed_fibroblasts	0.999981
5416	ENSG00000108523	RNF167	-0.170732	-0.0274025	0.864434	0.0282788	0.0753265	5.39515e-06	2.02629e-05	16	19	19	B1	Cells. transformed fibroblasts (GTEx)	PrediXcan	0.999459	cells_transformed_fibroblasts	0.999981
5417	ENSG00000158805	ZNF276	0.170619	0.0446203	0.864523	0.0181883	0.0153764	0.0538528	0.122993	8	11	11	B1	Cells. transformed fibroblasts (GTEx)	PrediXcan	0.999459	cells_transformed_fibroblasts	0.999981
5418	ENSG00000060138	YBX3	-0.170052	-0.0120103	0.86497	0.132434	0.154641	7.68518e-11	4.67768e-10	57	75	75	B1	Cells. transformed fibroblasts (GTEx)	PrediXcan	0.999459	cells_transformed_fibroblasts	0.999981
5419	ENSG00000144134	RABL2A	0.169977	0.0520646	0.865028	0.0326111	0.13999	5.88706e-10	3.31929e-09	22	32	32	B1	Cells. transformed fibroblasts (GTEx)	PrediXcan	0.999459	cells_transformed_fibroblasts	0.999981
5420	ENSG00000151632	AKR1C2	-0.169726	-0.0173629	0.865226	0.12837	0.32675	2.26026e-24	3.83264e-23	49	61	61	B1	Cells. transformed fibroblasts (GTEx)	PrediXcan	0.999459	cells_transformed_fibroblasts	0.999981
5421	ENSG00000173611	SCAI	-0.169667	-0.0731811	0.865272	0.00949348	0.0242018	0.0147354	0.0368749	6	9	9	B1	Cells. transformed fibroblasts (GTEx)	PrediXcan	0.999459	cells_transformed_fibroblasts	0.999981
5422	ENSG00000120314	WDR55	0.169532	0.00574074	0.865378	0.101375	0.102842	3.13855e-07	1.34505e-06	89	103	103	B1	Cells. transformed fibroblasts (GTEx)	PrediXcan	0.999459	cells_transformed_fibroblasts	0.999981
5423	ENSG00000151552	QDPR	0.16936	0.0138642	0.865513	0.147866	0.486376	5.37463e-41	2.3831e-39	16	18	18	B1	Cells. transformed fibroblasts (GTEx)	PrediXcan	0.999459	cells_transformed_fibroblasts	0.999981
5424	ENSG00000132481	TRIM47	-0.169355	-0.0878305	0.865518	0.00680742	0.0537445	0.000220049	0.000687861	7	8	8	B1	Cells. transformed fibroblasts (GTEx)	PrediXcan	0.999459	cells_transformed_fibroblasts	0.999981
5425	ENSG00000273486	AC096992.2	0.169122	0.0870543	0.865701	0.0103664	0.040881	0.00111747	0.00320428	2	2	2	B1	Cells. transformed fibroblasts (GTEx)	PrediXcan	0.999459	cells_transformed_fibroblasts	0.999981
5426	ENSG00000025800	KPNA6	-0.168969	-0.0164724	0.865821	0.0566965	0.17701	4.79149e-12	3.2355e-11	16	20	20	B1	Cells. transformed fibroblasts (GTEx)	PrediXcan	0.999459	cells_transformed_fibroblasts	0.999981
5427	ENSG00000166173	LARP6	-0.168937	-0.0474939	0.865846	0.0111856	0.084004	3.05028e-06	1.17097e-05	45	61	61	B1	Cells. transformed fibroblasts (GTEx)	PrediXcan	0.999459	cells_transformed_fibroblasts	0.999981
5428	ENSG00000144369	FAM171B	-0.168613	-0.0146977	0.866101	0.0711935	0.158408	6.31626e-11	3.872e-10	29	33	33	B1	Cells. transformed fibroblasts (GTEx)	PrediXcan	0.999459	cells_transformed_fibroblasts	0.999981
5429	ENSG00000204348	DXO	-0.168594	-0.0397672	0.866116	0.030489	0.043922	0.000902182	0.00260886	65	74	74	B1	Cells. transformed fibroblasts (GTEx)	PrediXcan	0.999459	cells_transformed_fibroblasts	0.999981
5430	ENSG00000165271	NOL6	0.168439	0.0159128	0.866238	0.100052	0.241654	4.15333e-17	4.15971e-16	12	14	14	B1	Cells. transformed fibroblasts (GTEx)	PrediXcan	0.999459	cells_transformed_fibroblasts	0.999981
5431	ENSG00000079819	EPB41L2	-0.168038	-0.0690969	0.866553	0.0606544	0.0482115	0.00060098	0.00178071	76	94	94	B1	Cells. transformed fibroblasts (GTEx)	PrediXcan	0.999459	cells_transformed_fibroblasts	0.999981
5432	ENSG00000145743	FBXL17	0.167512	0.0246143	0.866967	0.0362532	0.0830544	3.14201e-06	1.20388e-05	26	29	29	B1	Cells. transformed fibroblasts (GTEx)	PrediXcan	0.999459	cells_transformed_fibroblasts	0.999981
5433	ENSG00000124006	OBSL1	-0.1674	-0.06248	0.867055	0.00404264	0.0314867	0.0058566	0.0154518	7	10	10	B1	Cells. transformed fibroblasts (GTEx)	PrediXcan	0.999459	cells_transformed_fibroblasts	0.999981
5434	ENSG00000170962	PDGFD	-0.167165	-0.00160447	0.867241	0.0370538	0.12696	8.92716e-09	4.48354e-08	14	15	15	B1	Cells. transformed fibroblasts (GTEx)	PrediXcan	0.999459	cells_transformed_fibroblasts	0.999981
5435	ENSG00000184156	KCNQ3	0.166962	0.0493361	0.8674	0.00875668	0.0631144	6.55137e-05	0.000217232	7	8	8	B1	Cells. transformed fibroblasts (GTEx)	PrediXcan	0.999459	cells_transformed_fibroblasts	0.999981
5436	ENSG00000136144	RCBTB1	0.166921	0.0158091	0.867433	0.127998	0.261429	1.86789e-19	2.2351e-18	30	37	37	B1	Cells. transformed fibroblasts (GTEx)	PrediXcan	0.999459	cells_transformed_fibroblasts	0.999981
5437	ENSG00000172663	TMEM134	-0.166607	0.00243581	0.867679	0.0521171	0.0332447	0.00436482	0.0116665	36	43	43	B1	Cells. transformed fibroblasts (GTEx)	PrediXcan	0.999459	cells_transformed_fibroblasts	0.999981
5438	ENSG00000244045	TMEM199	0.166352	0.0723059	0.86788	0.0222368	0.0167888	0.0433469	0.100814	15	21	21	B1	Cells. transformed fibroblasts (GTEx)	PrediXcan	0.999459	cells_transformed_fibroblasts	0.999981
5439	ENSG00000131351	HAUS8	0.166203	0.0341406	0.867997	0.0283189	0.0813496	6.20269e-06	2.31751e-05	24	32	32	B1	Cells. transformed fibroblasts (GTEx)	PrediXcan	0.999459	cells_transformed_fibroblasts	0.999981
5440	ENSG00000049759	NEDD4L	-0.166156	-0.0202263	0.868034	0.0879924	0.122728	1.38432e-08	6.80783e-08	68	81	81	B1	Cells. transformed fibroblasts (GTEx)	PrediXcan	0.999459	cells_transformed_fibroblasts	0.999981
5441	ENSG00000141337	ARSG	0.166139	0.0367809	0.868048	0.0182815	0.0979941	5.6302e-07	2.3468e-06	9	12	12	B1	Cells. transformed fibroblasts (GTEx)	PrediXcan	0.999459	cells_transformed_fibroblasts	0.999981
5442	ENSG00000243716	NPIPB5	-0.165865	0.0258736	0.868263	0.0633457	0.0412114	0.00142377	0.0040329	50	64	64	B1	Cells. transformed fibroblasts (GTEx)	PrediXcan	0.999459	cells_transformed_fibroblasts	0.999981
5443	ENSG00000176974	SHMT1	0.165576	0.00890629	0.86849	0.24622	0.518278	1.07119e-46	7.02217e-45	40	52	52	B1	Cells. transformed fibroblasts (GTEx)	PrediXcan	0.999459	cells_transformed_fibroblasts	0.999981
5444	ENSG00000270055	AC127502.2	-0.165397	-0.00229947	0.868632	0.407731	0.448559	9.84296e-38	3.55827e-36	107	124	124	B1	Cells. transformed fibroblasts (GTEx)	PrediXcan	0.999459	cells_transformed_fibroblasts	0.999981
5445	ENSG00000261428	AC097461.1	-0.165384	-0.0101759	0.868642	0.132417	0.183592	1.35102e-12	9.56112e-12	69	75	75	B1	Cells. transformed fibroblasts (GTEx)	PrediXcan	0.999459	cells_transformed_fibroblasts	0.999981
5446	ENSG00000155096	AZIN1	-0.165001	-0.0475672	0.868943	0.0242589	0.0103702	0.116146	0.246258	22	24	24	B1	Cells. transformed fibroblasts (GTEx)	PrediXcan	0.999459	cells_transformed_fibroblasts	0.999981
5447	ENSG00000023892	DEF6	-0.164518	0.0188286	0.869323	0.121579	0.0987432	3.72788e-07	1.58522e-06	79	85	85	B1	Cells. transformed fibroblasts (GTEx)	PrediXcan	0.999459	cells_transformed_fibroblasts	0.999981
5448	ENSG00000145088	EAF2	-0.164	-0.0222981	0.869731	0.0267027	0.0334265	0.00358397	0.00968138	33	38	38	B1	Cells. transformed fibroblasts (GTEx)	PrediXcan	0.999459	cells_transformed_fibroblasts	0.999981
5449	ENSG00000143324	XPR1	-0.163825	-0.0442905	0.869869	0.0082653	0.0137489	0.0690614	0.154383	14	14	14	B1	Cells. transformed fibroblasts (GTEx)	PrediXcan	0.999459	cells_transformed_fibroblasts	0.999981
5450	ENSG00000103723	AP3B2	0.163643	0.0096277	0.870012	0.455201	0.552766	4.90549e-50	3.93042e-48	44	48	48	B1	Cells. transformed fibroblasts (GTEx)	PrediXcan	0.999459	cells_transformed_fibroblasts	0.999981
5451	ENSG00000133103	COG6	-0.163643	-0.0133793	0.870013	0.137006	0.511847	2.65331e-44	1.45412e-42	6	9	9	B1	Cells. transformed fibroblasts (GTEx)	PrediXcan	0.999459	cells_transformed_fibroblasts	0.999981
5452	ENSG00000186448	ZNF197	0.163019	0.0345595	0.870503	0.0134154	0.0940005	7.98099e-07	3.26313e-06	10	15	15	B1	Cells. transformed fibroblasts (GTEx)	PrediXcan	0.999459	cells_transformed_fibroblasts	0.999981
5453	ENSG00000184584	TMEM173	0.162685	0.0135454	0.870766	0.154344	0.262556	1.78564e-18	1.98419e-17	12	13	13	B1	Cells. transformed fibroblasts (GTEx)	PrediXcan	0.999459	cells_transformed_fibroblasts	0.999981
5454	ENSG00000196357	ZNF565	0.162491	0.0323798	0.870919	0.0202978	0.0484108	0.000557155	0.00165947	25	29	29	B1	Cells. transformed fibroblasts (GTEx)	PrediXcan	0.999459	cells_transformed_fibroblasts	0.999981
5455	ENSG00000254004	ZNF260	0.162285	0.0183453	0.871081	0.0852545	0.0636579	4.03263e-05	0.00013768	77	92	92	B1	Cells. transformed fibroblasts (GTEx)	PrediXcan	0.999459	cells_transformed_fibroblasts	0.999981
5456	ENSG00000138336	TET1	-0.161844	0.0272593	0.871429	0.0155405	0.0142149	0.0609826	0.137784	59	67	67	B1	Cells. transformed fibroblasts (GTEx)	PrediXcan	0.999459	cells_transformed_fibroblasts	0.999981
5457	ENSG00000186409	CCDC30	-0.161358	-0.0379914	0.871811	0.0319214	0.0494501	0.000451864	0.00136275	59	71	71	B1	Cells. transformed fibroblasts (GTEx)	PrediXcan	0.999459	cells_transformed_fibroblasts	0.999981
5458	ENSG00000143537	ADAM15	-0.161304	-0.0289533	0.871854	0.133421	0.067696	3.06234e-05	0.000105659	79	91	91	B1	Cells. transformed fibroblasts (GTEx)	PrediXcan	0.999459	cells_transformed_fibroblasts	0.999981
5459	ENSG00000231793	DOC2GP	0.161259	0.0303165	0.87189	0.0645091	0.174556	4.50623e-12	3.0534e-11	20	25	25	B1	Cells. transformed fibroblasts (GTEx)	PrediXcan	0.999459	cells_transformed_fibroblasts	0.999981
5460	ENSG00000254901	BORCS8	0.161211	0.0312009	0.871927	0.050192	0.106483	1.3041e-07	5.80104e-07	34	43	43	B1	Cells. transformed fibroblasts (GTEx)	PrediXcan	0.999459	cells_transformed_fibroblasts	0.999981
5461	ENSG00000167291	TBC1D16	0.161061	0.0359812	0.872046	0.0505876	0.0590413	0.000133152	0.000426142	78	99	99	B1	Cells. transformed fibroblasts (GTEx)	PrediXcan	0.999459	cells_transformed_fibroblasts	0.999981
5462	ENSG00000086848	ALG9	-0.160623	-0.0748412	0.872391	0.00543416	0.0116334	0.0943841	0.204355	5	6	6	B1	Cells. transformed fibroblasts (GTEx)	PrediXcan	0.999459	cells_transformed_fibroblasts	0.999981
5463	ENSG00000059691	GATB	-0.160485	-0.0895726	0.872499	0.00247004	0.0179416	0.0366247	0.0864418	4	8	8	B1	Cells. transformed fibroblasts (GTEx)	PrediXcan	0.999459	cells_transformed_fibroblasts	0.999981
5464	ENSG00000186230	ZNF749	-0.160364	-0.0165649	0.872594	0.109248	0.343719	2.46181e-26	4.62679e-25	13	15	15	B1	Cells. transformed fibroblasts (GTEx)	PrediXcan	0.999459	cells_transformed_fibroblasts	0.999981
5465	ENSG00000175792	RUVBL1	0.160018	0.0343098	0.872867	0.0249317	0.0798598	7.25359e-06	2.69181e-05	26	38	38	B1	Cells. transformed fibroblasts (GTEx)	PrediXcan	0.999459	cells_transformed_fibroblasts	0.999981
5466	ENSG00000183889	AC138969.1	-0.159981	-0.0269617	0.872896	0.0326844	0.0823451	5.16008e-06	1.9396e-05	14	18	18	B1	Cells. transformed fibroblasts (GTEx)	PrediXcan	0.999459	cells_transformed_fibroblasts	0.999981
5467	ENSG00000156172	C8orf37	-0.159766	-0.00737308	0.873065	0.0924538	0.255901	3.46783e-18	3.76786e-17	54	65	65	B1	Cells. transformed fibroblasts (GTEx)	PrediXcan	0.999459	cells_transformed_fibroblasts	0.999981
5468	ENSG00000010072	SPRTN	0.159657	0.0355933	0.873151	0.0151483	0.0829493	4.48092e-06	1.6922e-05	9	13	13	B1	Cells. transformed fibroblasts (GTEx)	PrediXcan	0.999459	cells_transformed_fibroblasts	0.999981
5469	ENSG00000116957	TBCE	0.15959	0.0363654	0.873204	0.020551	0.115223	2.32855e-08	1.11785e-07	5	7	7	B1	Cells. transformed fibroblasts (GTEx)	PrediXcan	0.999459	cells_transformed_fibroblasts	0.999981
5470	ENSG00000115641	FHL2	0.159517	0.0282063	0.873261	0.0229646	0.0930725	6.94928e-07	2.86783e-06	5	5	5	B1	Cells. transformed fibroblasts (GTEx)	PrediXcan	0.999459	cells_transformed_fibroblasts	0.999981
5471	ENSG00000138757	G3BP2	0.159418	0.000450052	0.873339	0.197054	0.0272319	0.00956683	0.0245643	140	181	181	B1	Cells. transformed fibroblasts (GTEx)	PrediXcan	0.999459	cells_transformed_fibroblasts	0.999981
5472	ENSG00000107959	PITRM1	0.159194	0.00101827	0.873516	0.276582	0.557617	1.42475e-50	1.16889e-48	49	62	62	B1	Cells. transformed fibroblasts (GTEx)	PrediXcan	0.999459	cells_transformed_fibroblasts	0.999981
5473	ENSG00000196814	MVB12B	0.158955	0.0128192	0.873704	0.101826	0.252824	3.68986e-18	3.99643e-17	39	52	52	B1	Cells. transformed fibroblasts (GTEx)	PrediXcan	0.999459	cells_transformed_fibroblasts	0.999981
5474	ENSG00000237190	CDKN2AIPNL	0.158674	0.0874359	0.873926	0.00115549	0.0878867	2.6204e-06	1.01533e-05	4	6	6	B1	Cells. transformed fibroblasts (GTEx)	PrediXcan	0.999459	cells_transformed_fibroblasts	0.999981
5475	ENSG00000161328	LRRC56	-0.158607	-0.0181886	0.873979	0.0548729	0.13668	1.09416e-09	6.04237e-09	26	34	34	B1	Cells. transformed fibroblasts (GTEx)	PrediXcan	0.999459	cells_transformed_fibroblasts	0.999981
5476	ENSG00000232533	AC093673.1	0.158585	0.0225796	0.873996	0.0177824	0.0480591	0.000464601	0.0013984	2	2	2	B1	Cells. transformed fibroblasts (GTEx)	PrediXcan	0.999459	cells_transformed_fibroblasts	0.999981
5477	ENSG00000204427	ABHD16A	-0.158352	0.046873	0.874179	0.0395716	0.0104983	0.10448	0.22374	69	84	84	B1	Cells. transformed fibroblasts (GTEx)	PrediXcan	0.999459	cells_transformed_fibroblasts	0.999981
5478	ENSG00000146587	RBAK	-0.158051	-0.0219254	0.874417	0.0168725	0.0272383	0.00976936	0.0250468	46	57	57	B1	Cells. transformed fibroblasts (GTEx)	PrediXcan	0.999459	cells_transformed_fibroblasts	0.999981
5479	ENSG00000004142	POLDIP2	-0.157956	-0.00981917	0.874492	0.0658227	0.0180903	0.0368388	0.0868723	49	58	58	B1	Cells. transformed fibroblasts (GTEx)	PrediXcan	0.999459	cells_transformed_fibroblasts	0.999981
5480	ENSG00000250312	ZNF718	-0.157838	-0.00412776	0.874584	0.288991	0.55709	3.62425e-50	2.92093e-48	72	89	89	B1	Cells. transformed fibroblasts (GTEx)	PrediXcan	0.999459	cells_transformed_fibroblasts	0.999981
5481	ENSG00000183648	NDUFB1	-0.157617	-0.0164527	0.874758	0.0461135	0.218691	2.24954e-15	2.00006e-14	28	42	42	B1	Cells. transformed fibroblasts (GTEx)	PrediXcan	0.999459	cells_transformed_fibroblasts	0.999981
5482	ENSG00000032742	IFT88	0.15737	0.0142107	0.874953	0.0581886	0.143819	3.74421e-10	2.14105e-09	29	33	33	B1	Cells. transformed fibroblasts (GTEx)	PrediXcan	0.999459	cells_transformed_fibroblasts	0.999981
5483	ENSG00000093183	SEC22C	-0.15728	-0.239969	0.875024	0.00182549	0.0205307	0.0259213	0.0626253	5	9	9	B1	Cells. transformed fibroblasts (GTEx)	PrediXcan	0.999459	cells_transformed_fibroblasts	0.999981
5484	ENSG00000139651	ZNF740	0.157194	0.0504209	0.875092	0.0376522	0.0869719	2.79801e-06	1.08048e-05	13	16	16	B1	Cells. transformed fibroblasts (GTEx)	PrediXcan	0.999459	cells_transformed_fibroblasts	0.999981
5485	ENSG00000088298	EDEM2	-0.157132	-0.0195731	0.875141	0.0189929	0.0576743	0.000118665	0.000381024	12	22	22	B1	Cells. transformed fibroblasts (GTEx)	PrediXcan	0.999459	cells_transformed_fibroblasts	0.999981
5486	ENSG00000051009	FAM160A2	-0.157057	-0.0177244	0.8752	0.0707514	0.135453	2.79137e-09	1.47549e-08	20	22	22	B1	Cells. transformed fibroblasts (GTEx)	PrediXcan	0.999459	cells_transformed_fibroblasts	0.999981
5487	ENSG00000140995	DEF8	0.156964	0.0125598	0.875273	0.0738408	0.112726	7.28503e-08	3.34155e-07	28	39	39	B1	Cells. transformed fibroblasts (GTEx)	PrediXcan	0.999459	cells_transformed_fibroblasts	0.999981
5488	ENSG00000188428	BLOC1S5	0.156909	0.0176226	0.875317	0.0646947	0.129599	3.83425e-09	1.99594e-08	28	36	36	B1	Cells. transformed fibroblasts (GTEx)	PrediXcan	0.999459	cells_transformed_fibroblasts	0.999981
5489	ENSG00000226380	AC016831.1	-0.156889	-0.0121781	0.875333	0.0932676	0.236737	1.53823e-16	1.48418e-15	51	62	62	B1	Cells. transformed fibroblasts (GTEx)	PrediXcan	0.999459	cells_transformed_fibroblasts	0.999981
5490	ENSG00000213462	ERV3-1	-0.156885	-0.00454018	0.875336	0.280718	0.399263	1.51164e-30	3.73171e-29	64	80	80	B1	Cells. transformed fibroblasts (GTEx)	PrediXcan	0.999459	cells_transformed_fibroblasts	0.999981
5491	ENSG00000163605	PPP4R2	-0.156795	-0.017424	0.875406	0.0744636	0.155405	1.26708e-10	7.55453e-10	51	66	66	B1	Cells. transformed fibroblasts (GTEx)	PrediXcan	0.999459	cells_transformed_fibroblasts	0.999981
5492	ENSG00000213995	NAXD	-0.156737	0.000981821	0.875452	0.0912039	0.0891021	1.91026e-06	7.52513e-06	74	96	96	B1	Cells. transformed fibroblasts (GTEx)	PrediXcan	0.999459	cells_transformed_fibroblasts	0.999981
5493	ENSG00000112796	ENPP5	0.156505	0.0260303	0.875635	0.0583665	0.0781796	6.32106e-06	2.35852e-05	31	34	34	B1	Cells. transformed fibroblasts (GTEx)	PrediXcan	0.999459	cells_transformed_fibroblasts	0.999981
5494	ENSG00000226314	ZNF192P1	0.156302	0.0121987	0.875795	0.180505	0.378785	1.07592e-28	2.3436e-27	60	74	74	B1	Cells. transformed fibroblasts (GTEx)	PrediXcan	0.999459	cells_transformed_fibroblasts	0.999981
5495	ENSG00000108423	TUBD1	-0.156184	-0.0119743	0.875888	0.0994319	0.0508446	0.000369415	0.00112656	59	67	67	B1	Cells. transformed fibroblasts (GTEx)	PrediXcan	0.999459	cells_transformed_fibroblasts	0.999981
5496	ENSG00000197157	SND1	0.156157	0.0110136	0.875909	0.118172	0.183044	1.06708e-12	7.61459e-12	79	87	87	B1	Cells. transformed fibroblasts (GTEx)	PrediXcan	0.999459	cells_transformed_fibroblasts	0.999981
5497	ENSG00000176641	RNF152	0.155573	0.00332066	0.87637	0.165895	0.0246526	0.0137805	0.0346267	128	152	152	B1	Cells. transformed fibroblasts (GTEx)	PrediXcan	0.999459	cells_transformed_fibroblasts	0.999981
5498	ENSG00000168952	STXBP6	-0.155227	-0.0114395	0.876642	0.217807	0.541756	4.97669e-49	3.80925e-47	24	29	29	B1	Cells. transformed fibroblasts (GTEx)	PrediXcan	0.999459	cells_transformed_fibroblasts	0.999981
5499	ENSG00000268030	AC005253.1	0.154846	0.00873174	0.876943	0.0397672	0.121504	1.54462e-08	7.55818e-08	29	35	35	B1	Cells. transformed fibroblasts (GTEx)	PrediXcan	0.999459	cells_transformed_fibroblasts	0.999981
5500	ENSG00000206562	METTL6	-0.154735	-0.0171978	0.877031	0.0645504	0.201316	2.51337e-14	2.04609e-13	18	22	22	B1	Cells. transformed fibroblasts (GTEx)	PrediXcan	0.999459	cells_transformed_fibroblasts	0.999981
5501	ENSG00000196204	RNF216P1	0.154615	0.00910792	0.877125	0.268718	0.524828	2.32961e-45	1.38173e-43	68	83	83	B1	Cells. transformed fibroblasts (GTEx)	PrediXcan	0.999459	cells_transformed_fibroblasts	0.999981
5502	ENSG00000184787	UBE2G2	-0.154409	-0.0392212	0.877287	0.0477602	0.0351178	0.00317284	0.00863035	41	51	51	B1	Cells. transformed fibroblasts (GTEx)	PrediXcan	0.999459	cells_transformed_fibroblasts	0.999981
5503	ENSG00000105854	PON2	-0.154289	-0.066188	0.877382	0.00499883	0.0101319	0.118729	0.250997	4	4	4	B1	Cells. transformed fibroblasts (GTEx)	PrediXcan	0.999459	cells_transformed_fibroblasts	0.999981
5504	ENSG00000150776	C11orf57	-0.153695	-0.510273	0.87785	0.000105652	0.0387384	0.00213363	0.00591041	2	7	7	B1	Cells. transformed fibroblasts (GTEx)	PrediXcan	0.999459	cells_transformed_fibroblasts	0.999981
5505	ENSG00000132640	BTBD3	-0.153675	-0.014264	0.877866	0.0789553	0.219407	2.63425e-15	2.31804e-14	21	25	25	B1	Cells. transformed fibroblasts (GTEx)	PrediXcan	0.999459	cells_transformed_fibroblasts	0.999981
5506	ENSG00000203993	ARRDC1-AS1	0.153647	0.00831451	0.877888	0.0869854	0.16921	1.98995e-11	1.27642e-10	52	59	59	B1	Cells. transformed fibroblasts (GTEx)	PrediXcan	0.999459	cells_transformed_fibroblasts	0.999981
5507	ENSG00000088854	C20orf194	0.153092	-0.0267537	0.878326	0.047462	0.171675	6.20559e-12	4.14543e-11	107	120	120	B1	Cells. transformed fibroblasts (GTEx)	PrediXcan	0.999459	cells_transformed_fibroblasts	0.999981
5508	ENSG00000103811	CTSH	-0.152994	-0.0082389	0.878403	0.157268	0.373935	7.14976e-28	1.47307e-26	53	62	62	B1	Cells. transformed fibroblasts (GTEx)	PrediXcan	0.999459	cells_transformed_fibroblasts	0.999981
5509	ENSG00000175066	GK5	0.152881	0.0209523	0.878492	0.050287	0.17873	1.2627e-12	8.96389e-12	12	15	15	B1	Cells. transformed fibroblasts (GTEx)	PrediXcan	0.999459	cells_transformed_fibroblasts	0.999981
5510	ENSG00000134905	CARS2	-0.152729	-0.00991698	0.878612	0.179497	0.372927	4.17505e-28	8.71988e-27	57	66	66	B1	Cells. transformed fibroblasts (GTEx)	PrediXcan	0.999459	cells_transformed_fibroblasts	0.999981
5511	ENSG00000162614	NEXN	-0.152545	-0.0432196	0.878757	0.0223057	0.111403	2.60221e-08	1.24486e-07	29	41	41	B1	Cells. transformed fibroblasts (GTEx)	PrediXcan	0.999459	cells_transformed_fibroblasts	0.999981
5512	ENSG00000133731	IMPA1	-0.152497	-0.0136921	0.878795	0.363281	0.486535	8.46383e-43	4.29492e-41	26	31	31	B1	Cells. transformed fibroblasts (GTEx)	PrediXcan	0.999459	cells_transformed_fibroblasts	0.999981
5513	ENSG00000100749	VRK1	-0.152333	-0.0399867	0.878924	0.0132734	0.0588448	0.000139305	0.000444795	14	15	15	B1	Cells. transformed fibroblasts (GTEx)	PrediXcan	0.999459	cells_transformed_fibroblasts	0.999981
5514	ENSG00000241878	PISD	-0.152204	-0.0391923	0.879026	0.0562078	0.0715598	2.31317e-05	8.09729e-05	31	39	39	B1	Cells. transformed fibroblasts (GTEx)	PrediXcan	0.999459	cells_transformed_fibroblasts	0.999981
5515	ENSG00000183111	ARHGEF37	0.151442	-0.00443655	0.879627	0.0980256	0.0211389	0.0234582	0.0570872	85	107	107	B1	Cells. transformed fibroblasts (GTEx)	PrediXcan	0.999459	cells_transformed_fibroblasts	0.999981
5516	ENSG00000105072	C19orf44	0.151257	0.0207672	0.879773	0.0169491	0.293689	1.76324e-21	2.42795e-20	7	14	14	B1	Cells. transformed fibroblasts (GTEx)	PrediXcan	0.999459	cells_transformed_fibroblasts	0.999981
5517	ENSG00000138085	ATRAID	-0.15123	-0.0477733	0.879794	0.0470303	0.241018	9.93908e-17	9.72681e-16	14	24	24	B1	Cells. transformed fibroblasts (GTEx)	PrediXcan	0.999459	cells_transformed_fibroblasts	0.999981
5518	ENSG00000129925	TMEM8A	-0.151156	-0.012066	0.879853	0.178343	0.51921	7.40558e-46	4.54995e-44	27	36	36	B1	Cells. transformed fibroblasts (GTEx)	PrediXcan	0.999459	cells_transformed_fibroblasts	0.999981
5519	ENSG00000179021	C3orf38	0.150934	-0.0161167	0.880028	0.0305768	0.086829	2.85057e-06	1.09892e-05	28	33	33	B1	Cells. transformed fibroblasts (GTEx)	PrediXcan	0.999459	cells_transformed_fibroblasts	0.999981
5520	ENSG00000162623	TYW3	0.150673	0.00423542	0.880234	0.0539621	0.100625	4.35182e-07	1.83686e-06	97	122	122	B1	Cells. transformed fibroblasts (GTEx)	PrediXcan	0.999459	cells_transformed_fibroblasts	0.999981
5521	ENSG00000269958	AL049840.4	0.150597	0.0481426	0.880294	0.0735902	0.120384	2.34294e-08	1.12437e-07	20	23	23	B1	Cells. transformed fibroblasts (GTEx)	PrediXcan	0.999459	cells_transformed_fibroblasts	0.999981
5522	ENSG00000198682	PAPSS2	-0.150586	-0.0439198	0.880302	0.0102243	0.0464907	0.000611603	0.00180984	3	3	3	B1	Cells. transformed fibroblasts (GTEx)	PrediXcan	0.999459	cells_transformed_fibroblasts	0.999981
5523	ENSG00000082014	SMARCD3	0.150516	0.0197911	0.880357	0.0423268	0.107416	1.57134e-07	6.95378e-07	21	21	21	B1	Cells. transformed fibroblasts (GTEx)	PrediXcan	0.999459	cells_transformed_fibroblasts	0.999981
5524	ENSG00000145358	DDIT4L	-0.15015	-0.030087	0.880646	0.0137307	0.0290431	0.00825977	0.0213846	21	22	22	B1	Cells. transformed fibroblasts (GTEx)	PrediXcan	0.999459	cells_transformed_fibroblasts	0.999981
5525	ENSG00000075234	TTC38	-0.150052	0.0105384	0.880724	0.210907	0.302685	1.94765e-22	2.86932e-21	97	118	118	B1	Cells. transformed fibroblasts (GTEx)	PrediXcan	0.999459	cells_transformed_fibroblasts	0.999981
5526	ENSG00000170561	IRX2	0.149919	0.0222805	0.880829	0.0491094	0.133349	3.35012e-09	1.75593e-08	36	43	43	B1	Cells. transformed fibroblasts (GTEx)	PrediXcan	0.999459	cells_transformed_fibroblasts	0.999981
5527	ENSG00000150867	PIP4K2A	0.149867	0.0482468	0.88087	0.0873375	0.263979	8.11934e-19	9.22414e-18	35	43	43	B1	Cells. transformed fibroblasts (GTEx)	PrediXcan	0.999459	cells_transformed_fibroblasts	0.999981
5528	ENSG00000272325	NUDT3	0.14956	-0.0167965	0.881111	0.0386255	0.0246712	0.0148462	0.0371318	53	59	59	B1	Cells. transformed fibroblasts (GTEx)	PrediXcan	0.999459	cells_transformed_fibroblasts	0.999981
5529	ENSG00000107130	NCS1	0.149284	0.0172262	0.88133	0.0434066	0.0607149	5.65026e-05	0.000188907	15	15	15	B1	Cells. transformed fibroblasts (GTEx)	PrediXcan	0.999459	cells_transformed_fibroblasts	0.999981
5530	ENSG00000117597	DIEXF	-0.149129	-0.0141391	0.881452	0.0793524	0.148436	4.35717e-10	2.4812e-09	37	47	47	B1	Cells. transformed fibroblasts (GTEx)	PrediXcan	0.999459	cells_transformed_fibroblasts	0.999981
5531	ENSG00000147457	CHMP7	0.149122	0.00903088	0.881457	0.0671728	0.213007	1.55353e-14	1.28454e-13	30	53	53	B1	Cells. transformed fibroblasts (GTEx)	PrediXcan	0.999459	cells_transformed_fibroblasts	0.999981
5532	ENSG00000068383	INPP5A	-0.148803	-0.016216	0.881709	0.16205	0.267379	3.91289e-19	4.58601e-18	29	35	35	B1	Cells. transformed fibroblasts (GTEx)	PrediXcan	0.999459	cells_transformed_fibroblasts	0.999981
5533	ENSG00000272686	AC006333.2	0.14867	0.0156565	0.881814	0.0484146	0.10221	2.74901e-07	1.18441e-06	85	105	105	B1	Cells. transformed fibroblasts (GTEx)	PrediXcan	0.999459	cells_transformed_fibroblasts	0.999981
5534	ENSG00000122674	CCZ1	-0.148471	-0.00274035	0.881971	0.266802	0.506455	1.63494e-43	8.68228e-42	90	142	142	B1	Cells. transformed fibroblasts (GTEx)	PrediXcan	0.999459	cells_transformed_fibroblasts	0.999981
5535	ENSG00000167543	TP53I13	0.148306	0.0164296	0.882101	0.126916	0.375798	1.91458e-29	4.34299e-28	12	16	16	B1	Cells. transformed fibroblasts (GTEx)	PrediXcan	0.999459	cells_transformed_fibroblasts	0.999981
5536	ENSG00000165689	SDCCAG3	-0.148211	-0.031353	0.882176	0.03417	0.215784	5.90299e-15	5.0422e-14	66	77	77	B1	Cells. transformed fibroblasts (GTEx)	PrediXcan	0.999459	cells_transformed_fibroblasts	0.999981
5537	ENSG00000099875	MKNK2	-0.148105	-0.0467087	0.88226	0.00741601	0.0599031	0.000115353	0.000370953	8	11	11	B1	Cells. transformed fibroblasts (GTEx)	PrediXcan	0.999459	cells_transformed_fibroblasts	0.999981
5538	ENSG00000156042	CFAP70	0.148067	0.0256894	0.88229	0.0558942	0.0847473	2.12088e-06	8.29996e-06	26	36	36	B1	Cells. transformed fibroblasts (GTEx)	PrediXcan	0.999459	cells_transformed_fibroblasts	0.999981
5539	ENSG00000168386	FILIP1L	-0.148055	-0.0168142	0.8823	0.0877213	0.171866	2.477e-12	1.72096e-11	48	55	55	B1	Cells. transformed fibroblasts (GTEx)	PrediXcan	0.999459	cells_transformed_fibroblasts	0.999981
5540	ENSG00000197646	PDCD1LG2	-0.148054	-0.0153788	0.8823	0.10269	0.147642	3.4507e-10	1.98397e-09	50	58	58	B1	Cells. transformed fibroblasts (GTEx)	PrediXcan	0.999459	cells_transformed_fibroblasts	0.999981
5541	ENSG00000143771	CNIH4	0.147874	0.00628469	0.882442	0.0269504	0.118909	3.36662e-08	1.5933e-07	11	13	13	B1	Cells. transformed fibroblasts (GTEx)	PrediXcan	0.999459	cells_transformed_fibroblasts	0.999981
5542	ENSG00000177453	NIM1K	-0.147847	-0.0252512	0.882463	0.0254437	0.0887964	2.04024e-06	8.00037e-06	7	9	9	B1	Cells. transformed fibroblasts (GTEx)	PrediXcan	0.999459	cells_transformed_fibroblasts	0.999981
5543	ENSG00000270015	AC087481.3	-0.147781	-0.0206179	0.882516	0.0432302	0.178102	3.27852e-12	2.25045e-11	10	14	14	B1	Cells. transformed fibroblasts (GTEx)	PrediXcan	0.999459	cells_transformed_fibroblasts	0.999981
5544	ENSG00000149547	EI24	-0.147498	-0.0143327	0.882739	0.0520447	0.0970032	4.00924e-07	1.69644e-06	18	20	20	B1	Cells. transformed fibroblasts (GTEx)	PrediXcan	0.999459	cells_transformed_fibroblasts	0.999981
5545	ENSG00000100151	PICK1	0.147433	0.0310416	0.88279	0.0121535	0.0826964	4.46182e-06	1.68592e-05	18	27	27	B1	Cells. transformed fibroblasts (GTEx)	PrediXcan	0.999459	cells_transformed_fibroblasts	0.999981
5546	ENSG00000173208	ABCD2	0.147139	0.00321042	0.883022	0.0906288	0.0858643	3.14639e-06	1.20483e-05	94	108	108	B1	Cells. transformed fibroblasts (GTEx)	PrediXcan	0.999459	cells_transformed_fibroblasts	0.999981
5547	ENSG00000160255	ITGB2	0.146511	0.0406038	0.883518	0.00936464	0.143706	8.75332e-10	4.87716e-09	6	10	10	B1	Cells. transformed fibroblasts (GTEx)	PrediXcan	0.999459	cells_transformed_fibroblasts	0.999981
5548	ENSG00000138785	INTS12	-0.146502	-0.00912922	0.883525	0.166421	0.180306	2.62209e-12	1.81624e-11	133	152	152	B1	Cells. transformed fibroblasts (GTEx)	PrediXcan	0.999459	cells_transformed_fibroblasts	0.999981
5549	ENSG00000186318	BACE1	-0.146437	-0.0507039	0.883577	0.039695	0.019489	0.0269454	0.0648707	41	53	53	B1	Cells. transformed fibroblasts (GTEx)	PrediXcan	0.999459	cells_transformed_fibroblasts	0.999981
5550	ENSG00000160957	RECQL4	0.14641	0.020001	0.883598	0.00759082	0.0278056	0.00928409	0.0238831	10	12	12	B1	Cells. transformed fibroblasts (GTEx)	PrediXcan	0.999459	cells_transformed_fibroblasts	0.999981
5551	ENSG00000101134	DOK5	-0.146243	-0.0220295	0.88373	0.00887383	0.0796081	7.53027e-06	2.78919e-05	13	18	18	B1	Cells. transformed fibroblasts (GTEx)	PrediXcan	0.999459	cells_transformed_fibroblasts	0.999981
5552	ENSG00000166455	C16orf46	0.146143	0.0326613	0.883808	0.02051	0.0593478	0.000115957	0.000372677	18	23	23	B1	Cells. transformed fibroblasts (GTEx)	PrediXcan	0.999459	cells_transformed_fibroblasts	0.999981
5553	ENSG00000110172	CHORDC1	0.146107	0.0197108	0.883837	0.0674615	0.0406473	0.00155664	0.00439019	65	75	75	B1	Cells. transformed fibroblasts (GTEx)	PrediXcan	0.999459	cells_transformed_fibroblasts	0.999981
5554	ENSG00000161677	JOSD2	-0.146056	-0.0968508	0.883877	0.0105414	0.0114491	0.0941049	0.203944	38	53	53	B1	Cells. transformed fibroblasts (GTEx)	PrediXcan	0.999459	cells_transformed_fibroblasts	0.999981
5555	ENSG00000145020	AMT	0.146019	0.0141782	0.883906	0.183399	0.400337	2.1385e-30	5.22275e-29	72	96	96	B1	Cells. transformed fibroblasts (GTEx)	PrediXcan	0.999459	cells_transformed_fibroblasts	0.999981
5556	ENSG00000189144	ZNF573	-0.145954	-0.0292381	0.883958	0.0364638	0.0982237	6.17304e-07	2.56428e-06	20	25	25	B1	Cells. transformed fibroblasts (GTEx)	PrediXcan	0.999459	cells_transformed_fibroblasts	0.999981
5557	ENSG00000119682	AREL1	-0.145753	-0.0560835	0.884116	0.00931973	0.0178878	0.0369414	0.0870994	10	11	11	B1	Cells. transformed fibroblasts (GTEx)	PrediXcan	0.999459	cells_transformed_fibroblasts	0.999981
5558	ENSG00000141644	MBD1	0.145687	0.00821877	0.884168	0.0476658	0.0210743	0.0220291	0.0538198	50	62	62	B1	Cells. transformed fibroblasts (GTEx)	PrediXcan	0.999459	cells_transformed_fibroblasts	0.999981
5559	ENSG00000152348	ATG10	0.145456	0.013416	0.884351	0.177285	0.464271	4.5051e-38	1.69573e-36	45	54	54	B1	Cells. transformed fibroblasts (GTEx)	PrediXcan	0.999459	cells_transformed_fibroblasts	0.999981
5560	ENSG00000198168	SVIP	0.145391	0.0107457	0.884402	0.100977	0.146572	2.178e-10	1.27962e-09	30	34	34	B1	Cells. transformed fibroblasts (GTEx)	PrediXcan	0.999459	cells_transformed_fibroblasts	0.999981
5561	ENSG00000186517	ARHGAP30	-0.145363	-0.0301722	0.884424	0.0264097	0.0294734	0.00767558	0.0199702	34	41	41	B1	Cells. transformed fibroblasts (GTEx)	PrediXcan	0.999459	cells_transformed_fibroblasts	0.999981
5562	ENSG00000106367	AP1S1	-0.145193	-0.00947622	0.884558	0.0753291	0.194807	1.85134e-13	1.40528e-12	11	14	14	B1	Cells. transformed fibroblasts (GTEx)	PrediXcan	0.999459	cells_transformed_fibroblasts	0.999981
5563	ENSG00000105559	PLEKHA4	0.14506	0.0306064	0.884664	0.021058	0.062847	7.77779e-05	0.000255303	10	13	13	B1	Cells. transformed fibroblasts (GTEx)	PrediXcan	0.999459	cells_transformed_fibroblasts	0.999981
5564	ENSG00000204580	DDR1	0.144992	0.00897081	0.884717	0.0748953	0.135661	2.16505e-09	1.15782e-08	109	122	122	B1	Cells. transformed fibroblasts (GTEx)	PrediXcan	0.999459	cells_transformed_fibroblasts	0.999981
5565	ENSG00000261971	MMP25-AS1	-0.144648	-0.0299645	0.884989	0.123131	0.0700947	2.51927e-05	8.78508e-05	68	83	83	B1	Cells. transformed fibroblasts (GTEx)	PrediXcan	0.999459	cells_transformed_fibroblasts	0.999981
5566	ENSG00000099256	PRTFDC1	-0.144481	-0.0404889	0.88512	0.0616419	0.0947135	4.53024e-07	1.90688e-06	16	16	16	B1	Cells. transformed fibroblasts (GTEx)	PrediXcan	0.999459	cells_transformed_fibroblasts	0.999981
5567	ENSG00000260917	AL158212.3	-0.144351	-0.0580065	0.885223	0.0249401	0.013111	0.0769208	0.170478	25	29	29	B1	Cells. transformed fibroblasts (GTEx)	PrediXcan	0.999459	cells_transformed_fibroblasts	0.999981
5568	ENSG00000010438	PRSS3	0.144142	0.0366792	0.885388	0.0268115	0.0345387	0.00327294	0.00888852	26	31	31	B1	Cells. transformed fibroblasts (GTEx)	PrediXcan	0.999459	cells_transformed_fibroblasts	0.999981
5569	ENSG00000162407	PLPP3	-0.143809	-0.0202125	0.885652	0.0471383	0.075914	9.94747e-06	3.6315e-05	61	70	70	B1	Cells. transformed fibroblasts (GTEx)	PrediXcan	0.999459	cells_transformed_fibroblasts	0.999981
5570	ENSG00000136197	C7orf25	-0.143203	-0.0358179	0.88613	0.0176278	0.0551287	0.000183001	0.000577586	35	42	42	B1	Cells. transformed fibroblasts (GTEx)	PrediXcan	0.999459	cells_transformed_fibroblasts	0.999981
5571	ENSG00000186153	WWOX	0.143104	0.0947068	0.886208	0.0112586	0.0651009	6.16167e-05	0.000205254	20	28	28	B1	Cells. transformed fibroblasts (GTEx)	PrediXcan	0.999459	cells_transformed_fibroblasts	0.999981
5572	ENSG00000148331	ASB6	-0.142663	-0.0936449	0.886557	0.0394372	0.0745619	1.47734e-05	5.29177e-05	34	41	41	B1	Cells. transformed fibroblasts (GTEx)	PrediXcan	0.999459	cells_transformed_fibroblasts	0.999981
5573	ENSG00000131558	EXOC4	0.142304	0.00983334	0.88684	0.098936	0.244948	5.92378e-17	5.87277e-16	66	79	79	B1	Cells. transformed fibroblasts (GTEx)	PrediXcan	0.999459	cells_transformed_fibroblasts	0.999981
5574	ENSG00000272849	AC084018.1	0.142086	0.0208789	0.887012	0.0343037	0.153449	5.36741e-11	3.30809e-10	15	21	21	B1	Cells. transformed fibroblasts (GTEx)	PrediXcan	0.999459	cells_transformed_fibroblasts	0.999981
5575	ENSG00000170906	NDUFA3	0.142034	0.0143421	0.887053	0.115395	0.248619	4.64013e-17	4.63708e-16	3	3	3	B1	Cells. transformed fibroblasts (GTEx)	PrediXcan	0.999459	cells_transformed_fibroblasts	0.999981
5576	ENSG00000095397	WHRN	0.141977	0.00856006	0.887098	0.119692	0.523872	3.96569e-45	2.28294e-43	18	23	23	B1	Cells. transformed fibroblasts (GTEx)	PrediXcan	0.999459	cells_transformed_fibroblasts	0.999981
5577	ENSG00000224086	AC245452.1	-0.141926	-0.0174401	0.887138	0.083129	0.462202	8.13573e-38	2.97247e-36	5	9	9	B1	Cells. transformed fibroblasts (GTEx)	PrediXcan	0.999459	cells_transformed_fibroblasts	0.999981
5578	ENSG00000159884	CCDC107	0.141914	0.0424522	0.887148	0.0114356	0.0122606	0.0873171	0.190499	11	16	16	B1	Cells. transformed fibroblasts (GTEx)	PrediXcan	0.999459	cells_transformed_fibroblasts	0.999981
5579	ENSG00000147676	MAL2	0.141764	-9.19776e-05	0.887267	0.0992618	0.0160808	0.048322	0.111402	47	55	55	B1	Cells. transformed fibroblasts (GTEx)	PrediXcan	0.999459	cells_transformed_fibroblasts	0.999981
5580	ENSG00000171792	RHNO1	-0.141541	-0.0110099	0.887443	0.120689	0.316469	4.08884e-23	6.33723e-22	29	34	34	B1	Cells. transformed fibroblasts (GTEx)	PrediXcan	0.999459	cells_transformed_fibroblasts	0.999981
5581	ENSG00000181885	CLDN7	-0.141532	-0.0327234	0.88745	0.0263267	0.0894034	1.09899e-06	4.43906e-06	6	6	6	B1	Cells. transformed fibroblasts (GTEx)	PrediXcan	0.999459	cells_transformed_fibroblasts	0.999981
5582	ENSG00000162086	ZNF75A	0.141254	0.0108722	0.88767	0.0819135	0.269089	9.53945e-19	1.08017e-17	42	49	49	B1	Cells. transformed fibroblasts (GTEx)	PrediXcan	0.999459	cells_transformed_fibroblasts	0.999981
5583	ENSG00000147684	NDUFB9	0.141	0.0637675	0.88787	0.0214612	0.0679232	2.96749e-05	0.000102541	27	34	34	B1	Cells. transformed fibroblasts (GTEx)	PrediXcan	0.999459	cells_transformed_fibroblasts	0.999981
5584	ENSG00000123353	ORMDL2	-0.14097	-0.0553776	0.887894	0.0182838	0.0660795	4.54376e-05	0.00015398	21	26	26	B1	Cells. transformed fibroblasts (GTEx)	PrediXcan	0.999459	cells_transformed_fibroblasts	0.999981
5585	ENSG00000051523	CYBA	0.140958	0.0127991	0.887903	0.0609353	0.117375	3.00823e-08	1.4306e-07	20	23	23	B1	Cells. transformed fibroblasts (GTEx)	PrediXcan	0.999459	cells_transformed_fibroblasts	0.999981
5586	ENSG00000214046	SMIM7	-0.14055	0.0112936	0.888226	0.0678662	0.0543762	0.000231047	0.000720597	34	38	38	B1	Cells. transformed fibroblasts (GTEx)	PrediXcan	0.999459	cells_transformed_fibroblasts	0.999981
5587	ENSG00000099949	LZTR1	0.140228	0.0274019	0.88848	0.0290257	0.388071	3.86279e-30	9.20419e-29	8	11	11	B1	Cells. transformed fibroblasts (GTEx)	PrediXcan	0.999459	cells_transformed_fibroblasts	0.999981
5588	ENSG00000156795	WDYHV1	0.140158	0.0103505	0.888535	0.168346	0.351516	2.78918e-27	5.59511e-26	109	139	139	B1	Cells. transformed fibroblasts (GTEx)	PrediXcan	0.999459	cells_transformed_fibroblasts	0.999981
5589	ENSG00000269893	SNHG8	-0.140153	-0.00393087	0.888539	0.077062	0.092358	1.12395e-06	4.53319e-06	71	81	81	B1	Cells. transformed fibroblasts (GTEx)	PrediXcan	0.999459	cells_transformed_fibroblasts	0.999981
5590	ENSG00000206561	COLQ	-0.140137	-0.0140949	0.888552	0.0573582	0.112353	5.65497e-08	2.62551e-07	24	28	28	B1	Cells. transformed fibroblasts (GTEx)	PrediXcan	0.999459	cells_transformed_fibroblasts	0.999981
5591	ENSG00000013523	ANGEL1	0.140068	0.0156227	0.888606	0.0546766	0.125618	9.72032e-09	4.86051e-08	14	15	15	B1	Cells. transformed fibroblasts (GTEx)	PrediXcan	0.999459	cells_transformed_fibroblasts	0.999981
5592	ENSG00000130332	LSM7	0.139821	-0.0296932	0.888802	0.045702	0.148069	2.92154e-10	1.6918e-09	22	29	29	B1	Cells. transformed fibroblasts (GTEx)	PrediXcan	0.999459	cells_transformed_fibroblasts	0.999981
5593	ENSG00000105939	ZC3HAV1	0.139607	0.00730041	0.88897	0.129855	0.240087	8.88063e-17	8.72212e-16	36	44	44	B1	Cells. transformed fibroblasts (GTEx)	PrediXcan	0.999459	cells_transformed_fibroblasts	0.999981
5594	ENSG00000198496	NBR2	-0.139431	-0.00847967	0.88911	0.31579	0.640137	3.16109e-64	6.27682e-62	120	150	150	B1	Cells. transformed fibroblasts (GTEx)	PrediXcan	0.999459	cells_transformed_fibroblasts	0.999981
5595	ENSG00000180185	FAHD1	0.138848	0.0100792	0.88957	0.133644	0.357232	5.88676e-27	1.15551e-25	88	108	108	B1	Cells. transformed fibroblasts (GTEx)	PrediXcan	0.999459	cells_transformed_fibroblasts	0.999981
5596	ENSG00000126246	IGFLR1	-0.138817	0.00783256	0.889595	0.0917955	0.0693464	2.75225e-05	9.54648e-05	56	69	69	B1	Cells. transformed fibroblasts (GTEx)	PrediXcan	0.999459	cells_transformed_fibroblasts	0.999981
5597	ENSG00000135540	NHSL1	0.138765	0.00770074	0.889636	0.174336	0.301898	1.44471e-21	1.99939e-20	17	19	19	B1	Cells. transformed fibroblasts (GTEx)	PrediXcan	0.999459	cells_transformed_fibroblasts	0.999981
5598	ENSG00000075399	VPS9D1	-0.138482	-0.0223629	0.889859	0.0126461	0.0129332	0.0783296	0.173236	20	26	26	B1	Cells. transformed fibroblasts (GTEx)	PrediXcan	0.999459	cells_transformed_fibroblasts	0.999981
5599	ENSG00000074211	PPP2R2C	0.138271	0.0063712	0.890026	0.483966	0.661743	1.12318e-69	3.49743e-67	24	27	27	B1	Cells. transformed fibroblasts (GTEx)	PrediXcan	0.999459	cells_transformed_fibroblasts	0.999981
5600	ENSG00000162769	FLVCR1	-0.138242	-0.00746442	0.890049	0.238922	0.346268	1.09749e-25	1.99426e-24	102	131	131	B1	Cells. transformed fibroblasts (GTEx)	PrediXcan	0.999459	cells_transformed_fibroblasts	0.999981
5601	ENSG00000100823	APEX1	0.138215	0.0359057	0.890071	0.0458314	0.098088	5.59981e-07	2.33484e-06	29	44	44	B1	Cells. transformed fibroblasts (GTEx)	PrediXcan	0.999459	cells_transformed_fibroblasts	0.999981
5602	ENSG00000160285	LSS	-0.138149	0.00147731	0.890123	0.0643881	0.083049	4.36221e-06	1.64919e-05	33	34	34	B1	Cells. transformed fibroblasts (GTEx)	PrediXcan	0.999459	cells_transformed_fibroblasts	0.999981
5603	ENSG00000123146	ADGRE5	-0.138108	-0.0324629	0.890155	0.057292	0.0700939	2.8436e-05	9.84838e-05	64	90	90	B1	Cells. transformed fibroblasts (GTEx)	PrediXcan	0.999459	cells_transformed_fibroblasts	0.999981
5604	ENSG00000165868	HSPA12A	-0.138035	-0.0221107	0.890213	0.0412842	0.132792	2.82423e-09	1.49171e-08	28	33	33	B1	Cells. transformed fibroblasts (GTEx)	PrediXcan	0.999459	cells_transformed_fibroblasts	0.999981
5605	ENSG00000150403	TMCO3	-0.137978	-0.00965226	0.890258	0.0253388	0.0701208	3.00771e-05	0.000103826	21	28	28	B1	Cells. transformed fibroblasts (GTEx)	PrediXcan	0.999459	cells_transformed_fibroblasts	0.999981
5606	ENSG00000124224	PPP4R1L	-0.137736	-0.0356342	0.890449	0.0216669	0.06483	5.82397e-05	0.00019443	16	16	16	B1	Cells. transformed fibroblasts (GTEx)	PrediXcan	0.999459	cells_transformed_fibroblasts	0.999981
5607	ENSG00000167220	HDHD2	-0.137657	-0.0161972	0.890512	0.0708075	0.181865	1.95126e-12	1.36469e-11	51	57	57	B1	Cells. transformed fibroblasts (GTEx)	PrediXcan	0.999459	cells_transformed_fibroblasts	0.999981
5608	ENSG00000243335	KCTD7	-0.137522	0.00540935	0.890618	0.0496435	0.203406	6.35254e-14	5.02808e-13	32	52	52	B1	Cells. transformed fibroblasts (GTEx)	PrediXcan	0.999459	cells_transformed_fibroblasts	0.999981
5609	ENSG00000007866	TEAD3	0.137294	0.0100157	0.890798	0.201221	0.359275	5.70413e-27	1.12288e-25	21	28	28	B1	Cells. transformed fibroblasts (GTEx)	PrediXcan	0.999459	cells_transformed_fibroblasts	0.999981
5610	ENSG00000117500	TMED5	0.137047	0.025725	0.890994	0.0166252	0.0870983	2.43312e-06	9.455e-06	92	119	119	B1	Cells. transformed fibroblasts (GTEx)	PrediXcan	0.999459	cells_transformed_fibroblasts	0.999981
5611	ENSG00000162836	ACP6	0.136987	0.0066511	0.891041	0.301185	0.51238	3.3819e-45	1.98015e-43	26	33	33	B1	Cells. transformed fibroblasts (GTEx)	PrediXcan	0.999459	cells_transformed_fibroblasts	0.999981
5612	ENSG00000271553	AC018638.7	-0.136986	-0.0091341	0.891042	0.0284674	0.0680315	3.5075e-05	0.000120261	22	23	23	B1	Cells. transformed fibroblasts (GTEx)	PrediXcan	0.999459	cells_transformed_fibroblasts	0.999981
5613	ENSG00000152926	ZNF117	-0.136825	-0.00678623	0.891169	0.224473	0.347611	2.48054e-26	4.6556e-25	31	33	33	B1	Cells. transformed fibroblasts (GTEx)	PrediXcan	0.999459	cells_transformed_fibroblasts	0.999981
5614	ENSG00000100528	CNIH1	-0.136577	0.00837673	0.891365	0.0555322	0.0566068	0.000144902	0.000461592	49	56	56	B1	Cells. transformed fibroblasts (GTEx)	PrediXcan	0.999459	cells_transformed_fibroblasts	0.999981
5615	ENSG00000235098	ANKRD65	-0.136369	-0.0125674	0.891529	0.0769839	0.123183	1.00346e-08	5.01094e-08	21	24	24	B1	Cells. transformed fibroblasts (GTEx)	PrediXcan	0.999459	cells_transformed_fibroblasts	0.999981
5616	ENSG00000104361	NIPAL2	-0.136337	-0.0160361	0.891555	0.0530995	0.082804	4.30264e-06	1.62712e-05	62	75	75	B1	Cells. transformed fibroblasts (GTEx)	PrediXcan	0.999459	cells_transformed_fibroblasts	0.999981
5617	ENSG00000115884	SDC1	0.136229	0.0253425	0.891641	0.0637023	0.179693	1.31681e-12	9.32867e-12	35	39	39	B1	Cells. transformed fibroblasts (GTEx)	PrediXcan	0.999459	cells_transformed_fibroblasts	0.999981
5618	ENSG00000186716	BCR	-0.135869	-0.013687	0.891925	0.029923	0.0545156	0.000204035	0.000640871	40	56	56	B1	Cells. transformed fibroblasts (GTEx)	PrediXcan	0.999459	cells_transformed_fibroblasts	0.999981
5619	ENSG00000105339	DENND3	-0.135826	-0.00858936	0.891959	0.14822	0.305288	1.07944e-21	1.50605e-20	17	18	18	B1	Cells. transformed fibroblasts (GTEx)	PrediXcan	0.999459	cells_transformed_fibroblasts	0.999981
5620	ENSG00000172123	SLFN12	-0.135824	-0.015221	0.891961	0.130536	0.303744	1.4035e-23	2.25169e-22	29	33	33	B1	Cells. transformed fibroblasts (GTEx)	PrediXcan	0.999459	cells_transformed_fibroblasts	0.999981
5621	ENSG00000104497	SNX16	-0.135674	-0.00663125	0.892079	0.146327	0.393849	2.7767e-30	6.69402e-29	77	101	101	B1	Cells. transformed fibroblasts (GTEx)	PrediXcan	0.999459	cells_transformed_fibroblasts	0.999981
5622	ENSG00000177483	RBM44	0.135644	0.00704575	0.892102	0.168897	0.283254	3.64107e-20	4.61911e-19	29	33	33	B1	Cells. transformed fibroblasts (GTEx)	PrediXcan	0.999459	cells_transformed_fibroblasts	0.999981
5623	ENSG00000162458	FBLIM1	0.135442	0.0280069	0.892263	0.0536705	0.0262442	0.011691	0.0297122	62	74	74	B1	Cells. transformed fibroblasts (GTEx)	PrediXcan	0.999459	cells_transformed_fibroblasts	0.999981
5624	ENSG00000143498	TAF1A	0.135227	-0.0123659	0.892433	0.0506724	0.0924089	7.70335e-07	3.15621e-06	25	34	34	B1	Cells. transformed fibroblasts (GTEx)	PrediXcan	0.999459	cells_transformed_fibroblasts	0.999981
5625	ENSG00000068489	PRR11	0.135055	0.021565	0.892568	0.0156376	0.0146629	0.0590674	0.133921	33	41	41	B1	Cells. transformed fibroblasts (GTEx)	PrediXcan	0.999459	cells_transformed_fibroblasts	0.999981
5626	ENSG00000214517	PPME1	0.134791	0.0149883	0.892777	0.125433	0.314679	1.24708e-22	1.87555e-21	66	77	77	B1	Cells. transformed fibroblasts (GTEx)	PrediXcan	0.999459	cells_transformed_fibroblasts	0.999981
5627	ENSG00000223797	ENTPD3-AS1	-0.134757	-0.0136919	0.892804	0.0865656	0.28991	1.5349e-20	1.9858e-19	19	26	26	B1	Cells. transformed fibroblasts (GTEx)	PrediXcan	0.999459	cells_transformed_fibroblasts	0.999981
5628	ENSG00000269190	FBXO17	0.13458	0.00260321	0.892944	0.19722	0.272317	1.04701e-19	1.2854e-18	43	52	52	B1	Cells. transformed fibroblasts (GTEx)	PrediXcan	0.999459	cells_transformed_fibroblasts	0.999981
5629	ENSG00000100304	TTLL12	0.134187	0.00549967	0.893254	0.137427	0.398012	1.31281e-31	3.459e-30	22	29	29	B1	Cells. transformed fibroblasts (GTEx)	PrediXcan	0.999459	cells_transformed_fibroblasts	0.999981
5630	ENSG00000161956	SENP3	0.134126	0.026071	0.893303	0.0192486	0.0401116	0.00163566	0.00459884	24	26	26	B1	Cells. transformed fibroblasts (GTEx)	PrediXcan	0.999459	cells_transformed_fibroblasts	0.999981
5631	ENSG00000085449	WDFY1	0.133905	0.0107444	0.893478	0.0306964	0.0390184	0.00201141	0.00558539	34	47	47	B1	Cells. transformed fibroblasts (GTEx)	PrediXcan	0.999459	cells_transformed_fibroblasts	0.999981
5632	ENSG00000168765	GSTM4	0.133836	0.0127994	0.893532	0.137259	0.476581	3.25736e-41	1.46325e-39	22	27	27	B1	Cells. transformed fibroblasts (GTEx)	PrediXcan	0.999459	cells_transformed_fibroblasts	0.999981
5633	ENSG00000116237	ICMT	-0.133722	0.0163374	0.893622	0.0207554	0.0620298	1.9279e-05	6.8183e-05	7	8	8	B1	Cells. transformed fibroblasts (GTEx)	PrediXcan	0.999459	cells_transformed_fibroblasts	0.999981
5634	ENSG00000177600	RPLP2	-0.133676	-0.0351843	0.893659	0.0194441	0.0973641	7.05782e-07	2.90737e-06	14	22	22	B1	Cells. transformed fibroblasts (GTEx)	PrediXcan	0.999459	cells_transformed_fibroblasts	0.999981
5635	ENSG00000174136	RGMB	0.133661	0.0106141	0.89367	0.0240515	0.0628267	7.98634e-05	0.000261381	18	20	20	B1	Cells. transformed fibroblasts (GTEx)	PrediXcan	0.999459	cells_transformed_fibroblasts	0.999981
5636	ENSG00000182013	PNMA8A	-0.133616	-0.00633822	0.893706	0.406832	0.631667	4.77347e-63	8.72017e-61	37	41	41	B1	Cells. transformed fibroblasts (GTEx)	PrediXcan	0.999459	cells_transformed_fibroblasts	0.999981
5637	ENSG00000088280	ASAP3	-0.133387	-0.00638867	0.893888	0.0779479	0.184774	1.58162e-12	1.11299e-11	26	33	33	B1	Cells. transformed fibroblasts (GTEx)	PrediXcan	0.999459	cells_transformed_fibroblasts	0.999981
5638	ENSG00000115239	ASB3	-0.133283	-0.0686155	0.893969	0.0129368	0.0355601	0.00317224	0.00863035	18	24	24	B1	Cells. transformed fibroblasts (GTEx)	PrediXcan	0.999459	cells_transformed_fibroblasts	0.999981
5639	ENSG00000179240	AP002360.1	-0.133158	-0.0545941	0.894068	0.00480153	0.0174073	0.0396037	0.0929605	4	4	4	B1	Cells. transformed fibroblasts (GTEx)	PrediXcan	0.999459	cells_transformed_fibroblasts	0.999981
5640	ENSG00000138382	METTL5	0.132967	0.0142686	0.89422	0.0917223	0.187422	6.54882e-13	4.75492e-12	41	48	48	B1	Cells. transformed fibroblasts (GTEx)	PrediXcan	0.999459	cells_transformed_fibroblasts	0.999981
5641	ENSG00000272750	AL592148.3	-0.132829	-0.0144023	0.894329	0.0587667	0.299655	7.97537e-22	1.12303e-20	14	22	22	B1	Cells. transformed fibroblasts (GTEx)	PrediXcan	0.999459	cells_transformed_fibroblasts	0.999981
5642	ENSG00000273038	AL365203.3	0.13254	0.00811503	0.894557	0.192882	0.491724	4.1257e-41	1.84726e-39	76	93	93	B1	Cells. transformed fibroblasts (GTEx)	PrediXcan	0.999459	cells_transformed_fibroblasts	0.999981
5643	ENSG00000170153	RNF150	0.132516	0.0349953	0.894576	0.0285789	0.0138412	0.0653583	0.146727	84	100	100	B1	Cells. transformed fibroblasts (GTEx)	PrediXcan	0.999459	cells_transformed_fibroblasts	0.999981
5644	ENSG00000213523	SRA1	0.132236	0.0245525	0.894798	0.130791	0.170243	1.32141e-11	8.60485e-11	95	107	107	B1	Cells. transformed fibroblasts (GTEx)	PrediXcan	0.999459	cells_transformed_fibroblasts	0.999981
5645	ENSG00000139637	C12orf10	-0.131775	8.20352e-05	0.895163	0.0301835	0.0204717	0.0243386	0.0590829	29	36	36	B1	Cells. transformed fibroblasts (GTEx)	PrediXcan	0.999459	cells_transformed_fibroblasts	0.999981
5646	ENSG00000137801	THBS1	-0.131651	-0.0213982	0.89526	0.0566497	0.129679	6.19193e-09	3.16079e-08	24	31	31	B1	Cells. transformed fibroblasts (GTEx)	PrediXcan	0.999459	cells_transformed_fibroblasts	0.999981
5647	ENSG00000126790	L3HYPDH	0.131492	-0.00248704	0.895386	0.186987	0.403174	2.55225e-31	6.58538e-30	61	75	75	B1	Cells. transformed fibroblasts (GTEx)	PrediXcan	0.999459	cells_transformed_fibroblasts	0.999981
5648	ENSG00000181619	GPR135	0.131438	0.0216144	0.895429	0.0687958	0.140662	1.17728e-09	6.47525e-09	43	49	49	B1	Cells. transformed fibroblasts (GTEx)	PrediXcan	0.999459	cells_transformed_fibroblasts	0.999981
5649	ENSG00000139372	TDG	0.131306	0.0494339	0.895534	0.0280889	0.0365129	0.00275588	0.00754111	31	40	40	B1	Cells. transformed fibroblasts (GTEx)	PrediXcan	0.999459	cells_transformed_fibroblasts	0.999981
5650	ENSG00000110852	CLEC2B	0.131294	0.0243733	0.895542	0.0429462	0.104092	2.14417e-07	9.36777e-07	20	29	29	B1	Cells. transformed fibroblasts (GTEx)	PrediXcan	0.999459	cells_transformed_fibroblasts	0.999981
5651	ENSG00000163531	NFASC	0.131172	0.0236844	0.895639	0.0314729	0.0766515	1.02277e-05	3.72587e-05	75	81	81	B1	Cells. transformed fibroblasts (GTEx)	PrediXcan	0.999459	cells_transformed_fibroblasts	0.999981
5652	ENSG00000257218	GATC	-0.131036	-0.00702352	0.895747	0.198877	0.468187	6.84097e-38	2.53319e-36	77	94	94	B1	Cells. transformed fibroblasts (GTEx)	PrediXcan	0.999459	cells_transformed_fibroblasts	0.999981
5653	ENSG00000156802	ATAD2	0.130969	0.102972	0.8958	0.00186074	0.0100104	0.116264	0.246357	1	1	1	B1	Cells. transformed fibroblasts (GTEx)	PrediXcan	0.999459	cells_transformed_fibroblasts	0.999981
5654	ENSG00000105499	PLA2G4C	0.130858	-0.00418528	0.895887	0.248106	0.352401	7.2951e-28	1.4985e-26	118	146	146	B1	Cells. transformed fibroblasts (GTEx)	PrediXcan	0.999459	cells_transformed_fibroblasts	0.999981
5655	ENSG00000149294	NCAM1	0.130665	0.0114735	0.896041	0.129342	0.168498	8.13259e-12	5.39325e-11	78	96	96	B1	Cells. transformed fibroblasts (GTEx)	PrediXcan	0.999459	cells_transformed_fibroblasts	0.999981
5656	ENSG00000152229	PSTPIP2	-0.130657	0.011922	0.896047	0.0367223	0.0634802	7.66804e-05	0.000252244	24	28	28	B1	Cells. transformed fibroblasts (GTEx)	PrediXcan	0.999459	cells_transformed_fibroblasts	0.999981
5657	ENSG00000134152	KATNBL1	0.130227	0.0380038	0.896387	0.0148529	0.0498722	0.00041839	0.00126794	13	13	13	B1	Cells. transformed fibroblasts (GTEx)	PrediXcan	0.999459	cells_transformed_fibroblasts	0.999981
5658	ENSG00000178764	ZHX2	0.130225	0.154859	0.896388	0.00166531	0.0115347	0.0794444	0.175418	3	3	3	B1	Cells. transformed fibroblasts (GTEx)	PrediXcan	0.999459	cells_transformed_fibroblasts	0.999981
5659	ENSG00000182087	TMEM259	-0.130203	-0.0242469	0.896406	0.0189273	0.0775286	1.01784e-05	3.70887e-05	11	13	13	B1	Cells. transformed fibroblasts (GTEx)	PrediXcan	0.999459	cells_transformed_fibroblasts	0.999981
5660	ENSG00000268713	AC005261.4	-0.129627	-0.213641	0.896861	0.000276589	0.0269614	0.0104821	0.0268039	2	2	2	B1	Cells. transformed fibroblasts (GTEx)	PrediXcan	0.999459	cells_transformed_fibroblasts	0.999981
5661	ENSG00000174953	DHX36	0.129512	0.0407665	0.896953	0.00940052	0.0191621	0.031597	0.0753674	21	24	24	B1	Cells. transformed fibroblasts (GTEx)	PrediXcan	0.999459	cells_transformed_fibroblasts	0.999981
5662	ENSG00000164068	RNF123	0.129485	-0.0118611	0.896974	0.0522882	0.108669	9.78815e-08	4.40853e-07	21	25	25	B1	Cells. transformed fibroblasts (GTEx)	PrediXcan	0.999459	cells_transformed_fibroblasts	0.999981
5663	ENSG00000223745	CCDC18-AS1	0.129306	0.00533267	0.897116	0.157602	0.466039	1.10629e-38	4.29385e-37	114	153	153	B1	Cells. transformed fibroblasts (GTEx)	PrediXcan	0.999459	cells_transformed_fibroblasts	0.999981
5664	ENSG00000057252	SOAT1	0.129241	0.0434893	0.897167	0.0390218	0.0271102	0.00915036	0.0235568	81	97	97	B1	Cells. transformed fibroblasts (GTEx)	PrediXcan	0.999459	cells_transformed_fibroblasts	0.999981
5665	ENSG00000167216	KATNAL2	0.129022	0.0157034	0.89734	0.0493508	0.153538	9.0137e-11	5.4548e-10	115	134	134	B1	Cells. transformed fibroblasts (GTEx)	PrediXcan	0.999459	cells_transformed_fibroblasts	0.999981
5666	ENSG00000117395	EBNA1BP2	-0.128605	-0.00320854	0.897671	0.0257837	0.0157818	0.0519381	0.118957	33	40	40	B1	Cells. transformed fibroblasts (GTEx)	PrediXcan	0.999459	cells_transformed_fibroblasts	0.999981
5667	ENSG00000159164	SV2A	0.128078	0.0117747	0.898087	0.122934	0.346326	6.25696e-26	1.15847e-24	29	33	33	B1	Cells. transformed fibroblasts (GTEx)	PrediXcan	0.999459	cells_transformed_fibroblasts	0.999981
5668	ENSG00000184226	PCDH9	-0.127925	-0.0202884	0.898208	0.075226	0.113634	5.69452e-08	2.64119e-07	35	37	37	B1	Cells. transformed fibroblasts (GTEx)	PrediXcan	0.999459	cells_transformed_fibroblasts	0.999981
5669	ENSG00000078114	NEBL	0.127799	-0.0122838	0.898308	0.0353825	0.0883052	2.25275e-06	8.78342e-06	23	28	28	B1	Cells. transformed fibroblasts (GTEx)	PrediXcan	0.999459	cells_transformed_fibroblasts	0.999981
5670	ENSG00000109089	CDR2L	0.12762	0.0275776	0.898449	0.0175477	0.0184018	0.034907	0.0826582	11	11	11	B1	Cells. transformed fibroblasts (GTEx)	PrediXcan	0.999459	cells_transformed_fibroblasts	0.999981
5671	ENSG00000144674	GOLGA4	0.127488	-0.00457798	0.898554	0.0200321	0.0723675	1.55665e-05	5.56859e-05	6	7	7	B1	Cells. transformed fibroblasts (GTEx)	PrediXcan	0.999459	cells_transformed_fibroblasts	0.999981
5672	ENSG00000131899	LLGL1	0.127211	0.00326326	0.898773	0.00678794	0.0152564	0.0542892	0.123887	5	5	5	B1	Cells. transformed fibroblasts (GTEx)	PrediXcan	0.999459	cells_transformed_fibroblasts	0.999981
5673	ENSG00000178202	KDELC2	0.127202	0.00767376	0.898781	0.249158	0.423307	3.44853e-34	1.03254e-32	18	21	21	B1	Cells. transformed fibroblasts (GTEx)	PrediXcan	0.999459	cells_transformed_fibroblasts	0.999981
5674	ENSG00000073969	NSF	-0.127153	-0.0541205	0.898819	0.0111836	0.0258811	0.0118532	0.0300797	5	6	6	B1	Cells. transformed fibroblasts (GTEx)	PrediXcan	0.999459	cells_transformed_fibroblasts	0.999981
5675	ENSG00000230715	AC018638.2	0.127012	0.00709839	0.898931	0.381321	0.682893	5.5259e-74	2.44227e-71	68	89	89	B1	Cells. transformed fibroblasts (GTEx)	PrediXcan	0.999459	cells_transformed_fibroblasts	0.999981
5676	ENSG00000101367	MAPRE1	0.125805	0.0076789	0.899886	0.0734745	0.170083	1.22651e-11	8.02504e-11	17	18	18	B1	Cells. transformed fibroblasts (GTEx)	PrediXcan	0.999459	cells_transformed_fibroblasts	0.999981
5677	ENSG00000243679	AC018638.5	-0.125638	-0.00621244	0.900018	0.375391	0.636642	2.27139e-64	4.57653e-62	93	109	109	B1	Cells. transformed fibroblasts (GTEx)	PrediXcan	0.999459	cells_transformed_fibroblasts	0.999981
5678	ENSG00000137959	IFI44L	0.125467	0.0419225	0.900154	0.0794295	0.0783751	6.4686e-06	2.40963e-05	52	63	63	B1	Cells. transformed fibroblasts (GTEx)	PrediXcan	0.999459	cells_transformed_fibroblasts	0.999981
5679	ENSG00000163453	IGFBP7	0.125381	0.00975959	0.900222	0.0441631	0.129825	5.48155e-09	2.81178e-08	34	42	42	B1	Cells. transformed fibroblasts (GTEx)	PrediXcan	0.999459	cells_transformed_fibroblasts	0.999981
5680	ENSG00000112763	BTN2A1	0.125267	0.0107854	0.900313	0.112471	0.145106	4.43084e-10	2.52105e-09	20	23	23	B1	Cells. transformed fibroblasts (GTEx)	PrediXcan	0.999459	cells_transformed_fibroblasts	0.999981
5681	ENSG00000077616	NAALAD2	-0.12523	-0.0155542	0.900341	0.250951	0.340031	4.53394e-25	7.95384e-24	92	118	118	B1	Cells. transformed fibroblasts (GTEx)	PrediXcan	0.999459	cells_transformed_fibroblasts	0.999981
5682	ENSG00000121578	B4GALT4	0.125166	0.00961537	0.900392	0.0792395	0.140804	1.24138e-09	6.80873e-09	35	42	42	B1	Cells. transformed fibroblasts (GTEx)	PrediXcan	0.999459	cells_transformed_fibroblasts	0.999981
5683	ENSG00000110921	MVK	-0.125135	-0.0176921	0.900417	0.0714835	0.161875	2.80807e-11	1.77706e-10	35	40	40	B1	Cells. transformed fibroblasts (GTEx)	PrediXcan	0.999459	cells_transformed_fibroblasts	0.999981
5684	ENSG00000183853	KIRREL1	-0.124828	-0.0269406	0.900659	0.0106901	0.0114653	0.0961369	0.207789	11	12	12	B1	Cells. transformed fibroblasts (GTEx)	PrediXcan	0.999459	cells_transformed_fibroblasts	0.999981
5685	ENSG00000204632	HLA-G	-0.124669	-0.00361195	0.900785	0.089731	0.210504	1.09236e-14	9.12585e-14	60	75	75	B1	Cells. transformed fibroblasts (GTEx)	PrediXcan	0.999459	cells_transformed_fibroblasts	0.999981
5686	ENSG00000101493	ZNF516	0.124609	0.00676256	0.900833	0.0359603	0.267327	8.89672e-20	1.10112e-18	26	39	39	B1	Cells. transformed fibroblasts (GTEx)	PrediXcan	0.999459	cells_transformed_fibroblasts	0.999981
5687	ENSG00000196263	ZNF471	0.12412	0.0323668	0.90122	0.0606193	0.1394	1.03612e-09	5.73572e-09	39	46	46	B1	Cells. transformed fibroblasts (GTEx)	PrediXcan	0.999459	cells_transformed_fibroblasts	0.999981
5688	ENSG00000267199	AP001029.2	-0.12399	-0.00828878	0.901323	0.271502	0.455164	3.27968e-37	1.1463e-35	12	15	15	B1	Cells. transformed fibroblasts (GTEx)	PrediXcan	0.999459	cells_transformed_fibroblasts	0.999981
5689	ENSG00000088808	PPP1R13B	0.123274	0.0108521	0.90189	0.137203	0.117176	3.26123e-08	1.54503e-07	46	51	51	B1	Cells. transformed fibroblasts (GTEx)	PrediXcan	0.999459	cells_transformed_fibroblasts	0.999981
5690	ENSG00000253910	PCDHGB2	-0.123191	-0.01876	0.901956	0.0347211	0.0313441	0.00476858	0.0127035	27	30	30	B1	Cells. transformed fibroblasts (GTEx)	PrediXcan	0.999459	cells_transformed_fibroblasts	0.999981
5691	ENSG00000122861	PLAU	-0.122403	-0.0799349	0.90258	0.00861149	0.0432167	0.00105954	0.00304525	5	7	7	B1	Cells. transformed fibroblasts (GTEx)	PrediXcan	0.999459	cells_transformed_fibroblasts	0.999981
5692	ENSG00000128881	TTBK2	-0.122287	-0.0446804	0.902672	0.0233141	0.0258048	0.0111016	0.028293	32	45	45	B1	Cells. transformed fibroblasts (GTEx)	PrediXcan	0.999459	cells_transformed_fibroblasts	0.999981
5693	ENSG00000169169	CPT1C	0.122198	0.00954083	0.902743	0.161201	0.254101	1.24844e-17	1.29779e-16	34	40	40	B1	Cells. transformed fibroblasts (GTEx)	PrediXcan	0.999459	cells_transformed_fibroblasts	0.999981
5694	ENSG00000257093	KIAA1147	0.122062	0.0572991	0.90285	0.0699552	0.0420977	0.00103151	0.00297031	104	126	126	B1	Cells. transformed fibroblasts (GTEx)	PrediXcan	0.999459	cells_transformed_fibroblasts	0.999981
5695	ENSG00000082175	PGR	0.12191	0.0169546	0.902971	0.0359505	0.129181	3.43905e-09	1.7991e-08	15	20	20	B1	Cells. transformed fibroblasts (GTEx)	PrediXcan	0.999459	cells_transformed_fibroblasts	0.999981
5696	ENSG00000148814	LRRC27	0.1219	0.00651924	0.902978	0.188361	0.350428	1.24092e-26	2.38454e-25	60	69	69	B1	Cells. transformed fibroblasts (GTEx)	PrediXcan	0.999459	cells_transformed_fibroblasts	0.999981
5697	ENSG00000101190	TCFL5	-0.121656	-0.0136215	0.903171	0.0337003	0.0967304	6.58536e-07	2.72504e-06	25	32	32	B1	Cells. transformed fibroblasts (GTEx)	PrediXcan	0.999459	cells_transformed_fibroblasts	0.999981
5698	ENSG00000117533	VAMP4	-0.121595	-0.00567409	0.90322	0.073242	0.117193	4.24626e-08	2.00062e-07	54	65	65	B1	Cells. transformed fibroblasts (GTEx)	PrediXcan	0.999459	cells_transformed_fibroblasts	0.999981
5699	ENSG00000168038	ULK4	-0.121362	-0.00910156	0.903404	0.238691	0.590755	1.14542e-55	1.24551e-53	194	257	257	B1	Cells. transformed fibroblasts (GTEx)	PrediXcan	0.999459	cells_transformed_fibroblasts	0.999981
5700	ENSG00000100033	PRODH	0.121272	0.0243432	0.903476	0.0103952	0.045219	0.000805272	0.00234446	12	20	20	B1	Cells. transformed fibroblasts (GTEx)	PrediXcan	0.999459	cells_transformed_fibroblasts	0.999981
5701	ENSG00000205078	SYCE1L	-0.121203	-0.0191182	0.90353	0.0418204	0.205099	4.7741e-14	3.81844e-13	19	26	26	B1	Cells. transformed fibroblasts (GTEx)	PrediXcan	0.999459	cells_transformed_fibroblasts	0.999981
5702	ENSG00000138398	PPIG	-0.121127	-0.0718469	0.90359	0.00317454	0.0115095	0.0970299	0.209388	12	16	16	B1	Cells. transformed fibroblasts (GTEx)	PrediXcan	0.999459	cells_transformed_fibroblasts	0.999981
5703	ENSG00000251474	RPL32P3	0.120433	0.0210591	0.90414	0.0296067	0.0615082	0.000100389	0.00032447	28	29	29	B1	Cells. transformed fibroblasts (GTEx)	PrediXcan	0.999459	cells_transformed_fibroblasts	0.999981
5704	ENSG00000168899	VAMP5	-0.119987	-0.0336244	0.904494	0.0308003	0.0650252	6.09212e-05	0.000202987	15	16	16	B1	Cells. transformed fibroblasts (GTEx)	PrediXcan	0.999459	cells_transformed_fibroblasts	0.999981
5705	ENSG00000107863	ARHGAP21	-0.119864	-0.0146031	0.904591	0.0849721	0.072546	1.72963e-05	6.14724e-05	39	48	48	B1	Cells. transformed fibroblasts (GTEx)	PrediXcan	0.999459	cells_transformed_fibroblasts	0.999981
5706	ENSG00000143753	DEGS1	0.118929	0.00900396	0.905332	0.0601449	0.0965233	7.77432e-07	3.18338e-06	44	48	48	B1	Cells. transformed fibroblasts (GTEx)	PrediXcan	0.999459	cells_transformed_fibroblasts	0.999981
5707	ENSG00000182504	CEP97	0.118762	0.0361429	0.905464	0.0251396	0.0555271	0.000203957	0.000640772	31	45	45	B1	Cells. transformed fibroblasts (GTEx)	PrediXcan	0.999459	cells_transformed_fibroblasts	0.999981
5708	ENSG00000100372	SLC25A17	0.118717	0.0457039	0.9055	0.0227715	0.0229558	0.0169533	0.0420716	9	10	10	B1	Cells. transformed fibroblasts (GTEx)	PrediXcan	0.999459	cells_transformed_fibroblasts	0.999981
5709	ENSG00000010270	STARD3NL	-0.118605	-0.0243951	0.905588	0.0269476	0.0293363	0.00688941	0.0180275	13	13	13	B1	Cells. transformed fibroblasts (GTEx)	PrediXcan	0.999459	cells_transformed_fibroblasts	0.999981
5710	ENSG00000159176	CSRP1	0.11842	0.0527696	0.905735	0.0218497	0.0123144	0.0850408	0.186185	41	57	57	B1	Cells. transformed fibroblasts (GTEx)	PrediXcan	0.999459	cells_transformed_fibroblasts	0.999981
5711	ENSG00000104979	C19orf53	-0.118324	-0.0174324	0.905811	0.0369499	0.246073	3.23372e-17	3.26254e-16	13	18	18	B1	Cells. transformed fibroblasts (GTEx)	PrediXcan	0.999459	cells_transformed_fibroblasts	0.999981
5712	ENSG00000182993	C12orf60	0.118258	0.0371444	0.905863	0.0305661	0.173827	3.98599e-12	2.71432e-11	12	16	16	B1	Cells. transformed fibroblasts (GTEx)	PrediXcan	0.999459	cells_transformed_fibroblasts	0.999981
5713	ENSG00000228506	AL513550.1	0.118257	0.00624789	0.905864	0.361818	0.479453	1.13728e-39	4.70751e-38	99	120	120	B1	Cells. transformed fibroblasts (GTEx)	PrediXcan	0.999459	cells_transformed_fibroblasts	0.999981
5714	ENSG00000172469	MANEA	-0.117805	-0.0142932	0.906223	0.115208	0.296403	1.52946e-21	2.11454e-20	35	43	43	B1	Cells. transformed fibroblasts (GTEx)	PrediXcan	0.999459	cells_transformed_fibroblasts	0.999981
5715	ENSG00000228288	PCAT6	0.117688	0.0138143	0.906315	0.0332038	0.142113	1.02808e-09	5.69352e-09	24	29	29	B1	Cells. transformed fibroblasts (GTEx)	PrediXcan	0.999459	cells_transformed_fibroblasts	0.999981
5716	ENSG00000111961	SASH1	-0.117662	-0.118219	0.906335	0.0155986	0.0393832	0.00193477	0.00538131	24	26	26	B1	Cells. transformed fibroblasts (GTEx)	PrediXcan	0.999459	cells_transformed_fibroblasts	0.999981
5717	ENSG00000134987	WDR36	0.117624	0.00802974	0.906366	0.0803625	0.199981	1.24323e-13	9.61799e-13	72	87	87	B1	Cells. transformed fibroblasts (GTEx)	PrediXcan	0.999459	cells_transformed_fibroblasts	0.999981
5718	ENSG00000227775	AL031282.1	0.117584	0.000486512	0.906397	0.312613	0.561782	7.87281e-51	6.57716e-49	30	45	45	B1	Cells. transformed fibroblasts (GTEx)	PrediXcan	0.999459	cells_transformed_fibroblasts	0.999981
5719	ENSG00000153896	ZNF599	0.117351	0.0685171	0.906582	0.0066785	0.026681	0.00935282	0.0240418	6	7	7	B1	Cells. transformed fibroblasts (GTEx)	PrediXcan	0.999459	cells_transformed_fibroblasts	0.999981
5720	ENSG00000120437	ACAT2	0.117233	0.0175596	0.906675	0.0184349	0.0292235	0.00702425	0.0183628	19	29	29	B1	Cells. transformed fibroblasts (GTEx)	PrediXcan	0.999459	cells_transformed_fibroblasts	0.999981
5721	ENSG00000139668	WDFY2	-0.117133	-0.00833817	0.906754	0.120825	0.0717563	2.12448e-05	7.48649e-05	79	94	94	B1	Cells. transformed fibroblasts (GTEx)	PrediXcan	0.999459	cells_transformed_fibroblasts	0.999981
5722	ENSG00000110435	PDHX	-0.117052	-0.00593725	0.906819	0.0847129	0.269154	5.45119e-19	6.30801e-18	43	57	57	B1	Cells. transformed fibroblasts (GTEx)	PrediXcan	0.999459	cells_transformed_fibroblasts	0.999981
5723	ENSG00000174437	ATP2A2	0.116966	-0.0159578	0.906887	0.026629	0.0198917	0.0277618	0.0667189	24	29	29	B1	Cells. transformed fibroblasts (GTEx)	PrediXcan	0.999459	cells_transformed_fibroblasts	0.999981
5724	ENSG00000086504	MRPL28	0.116763	-0.000555631	0.907048	0.0531765	0.256247	1.28579e-18	1.4428e-17	29	35	35	B1	Cells. transformed fibroblasts (GTEx)	PrediXcan	0.999459	cells_transformed_fibroblasts	0.999981
5725	ENSG00000196968	FUT11	0.116697	0.0333369	0.9071	0.059057	0.240141	3.48021e-17	3.50348e-16	8	10	10	B1	Cells. transformed fibroblasts (GTEx)	PrediXcan	0.999459	cells_transformed_fibroblasts	0.999981
5726	ENSG00000108370	RGS9	0.116284	0.028214	0.907427	0.0266583	0.0401493	0.00148552	0.00419998	29	35	35	B1	Cells. transformed fibroblasts (GTEx)	PrediXcan	0.999459	cells_transformed_fibroblasts	0.999981
5727	ENSG00000188554	NBR1	-0.115897	-0.194654	0.907735	0.00042809	0.0479638	0.000565788	0.00168226	2	3	3	B1	Cells. transformed fibroblasts (GTEx)	PrediXcan	0.999459	cells_transformed_fibroblasts	0.999981
5728	ENSG00000106617	PRKAG2	-0.115496	-0.0192113	0.908052	0.0281057	0.119804	1.57002e-08	7.67148e-08	12	13	13	B1	Cells. transformed fibroblasts (GTEx)	PrediXcan	0.999459	cells_transformed_fibroblasts	0.999981
5729	ENSG00000132549	VPS13B	0.115443	0.0034233	0.908094	0.0570538	0.0250198	0.0131548	0.0331494	44	57	57	B1	Cells. transformed fibroblasts (GTEx)	PrediXcan	0.999459	cells_transformed_fibroblasts	0.999981
5730	ENSG00000148719	DNAJB12	-0.115044	-0.0153774	0.90841	0.0633282	0.12599	1.09246e-08	5.43888e-08	22	29	29	B1	Cells. transformed fibroblasts (GTEx)	PrediXcan	0.999459	cells_transformed_fibroblasts	0.999981
5731	ENSG00000152433	ZNF547	-0.114996	-0.0300965	0.908448	0.0488831	0.0465134	0.000609614	0.00180435	49	66	66	B1	Cells. transformed fibroblasts (GTEx)	PrediXcan	0.999459	cells_transformed_fibroblasts	0.999981
5732	ENSG00000170242	USP47	-0.114915	0.00341035	0.908513	0.111647	0.0719258	2.14409e-05	7.55173e-05	91	117	117	B1	Cells. transformed fibroblasts (GTEx)	PrediXcan	0.999459	cells_transformed_fibroblasts	0.999981
5733	ENSG00000135709	KIAA0513	-0.114753	0.0157919	0.908641	0.0899764	0.0369318	0.00259769	0.00712818	57	73	73	B1	Cells. transformed fibroblasts (GTEx)	PrediXcan	0.999459	cells_transformed_fibroblasts	0.999981
5734	ENSG00000140416	TPM1	-0.114711	-0.020003	0.908674	0.0397026	0.122206	1.08688e-08	5.41308e-08	40	51	51	B1	Cells. transformed fibroblasts (GTEx)	PrediXcan	0.999459	cells_transformed_fibroblasts	0.999981
5735	ENSG00000149257	SERPINH1	0.114699	0.00399035	0.908684	0.0778581	0.105925	7.35144e-08	3.36976e-07	49	57	57	B1	Cells. transformed fibroblasts (GTEx)	PrediXcan	0.999459	cells_transformed_fibroblasts	0.999981
5736	ENSG00000165006	UBAP1	-0.114344	-0.069758	0.908965	0.0265712	0.0328322	0.00435467	0.0116439	54	63	63	B1	Cells. transformed fibroblasts (GTEx)	PrediXcan	0.999459	cells_transformed_fibroblasts	0.999981
5737	ENSG00000256043	CTSO	-0.114312	-0.0176282	0.90899	0.0789499	0.191184	2.87727e-13	2.15065e-12	17	18	18	B1	Cells. transformed fibroblasts (GTEx)	PrediXcan	0.999459	cells_transformed_fibroblasts	0.999981
5738	ENSG00000141002	TCF25	0.114103	0.0288667	0.909156	0.016058	0.0165105	0.0466431	0.107876	11	16	16	B1	Cells. transformed fibroblasts (GTEx)	PrediXcan	0.999459	cells_transformed_fibroblasts	0.999981
5739	ENSG00000078237	TIGAR	0.113967	0.00436777	0.909264	0.116551	0.122309	1.00142e-08	5.00381e-08	32	39	39	B1	Cells. transformed fibroblasts (GTEx)	PrediXcan	0.999459	cells_transformed_fibroblasts	0.999981
5740	ENSG00000169570	DTWD2	-0.113674	-0.0421542	0.909496	0.00428388	0.0196277	0.0262545	0.0633855	8	11	11	B1	Cells. transformed fibroblasts (GTEx)	PrediXcan	0.999459	cells_transformed_fibroblasts	0.999981
5741	ENSG00000156239	N6AMT1	-0.113551	-0.0451503	0.909594	0.00509282	0.0533081	0.000261556	0.000810763	8	14	14	B1	Cells. transformed fibroblasts (GTEx)	PrediXcan	0.999459	cells_transformed_fibroblasts	0.999981
5742	ENSG00000168374	ARF4	-0.113447	-0.00393008	0.909676	0.0584287	0.131321	2.83245e-09	1.49547e-08	42	49	49	B1	Cells. transformed fibroblasts (GTEx)	PrediXcan	0.999459	cells_transformed_fibroblasts	0.999981
5743	ENSG00000012124	CD22	0.113356	0.062297	0.909748	0.00286837	0.0103639	0.111665	0.237751	4	5	5	B1	Cells. transformed fibroblasts (GTEx)	PrediXcan	0.999459	cells_transformed_fibroblasts	0.999981
5744	ENSG00000230513	THAP7-AS1	-0.112291	-0.00628635	0.910593	0.36144	0.524649	2.80123e-47	1.91898e-45	17	20	20	B1	Cells. transformed fibroblasts (GTEx)	PrediXcan	0.999459	cells_transformed_fibroblasts	0.999981
5745	ENSG00000164307	ERAP1	0.112182	0.00526946	0.910679	0.289176	0.593027	1.02873e-55	1.12757e-53	63	78	78	B1	Cells. transformed fibroblasts (GTEx)	PrediXcan	0.999459	cells_transformed_fibroblasts	0.999981
5746	ENSG00000111300	NAA25	0.112043	-0.00919387	0.910789	0.0183371	0.0409451	0.00136948	0.00388956	17	25	25	B1	Cells. transformed fibroblasts (GTEx)	PrediXcan	0.999459	cells_transformed_fibroblasts	0.999981
5747	ENSG00000256061	DNAAF4	-0.111769	-0.00851886	0.911007	0.20916	0.291149	9.66557e-22	1.35546e-20	105	123	123	B1	Cells. transformed fibroblasts (GTEx)	PrediXcan	0.999459	cells_transformed_fibroblasts	0.999981
5748	ENSG00000183628	DGCR6	-0.111576	-0.0216285	0.91116	0.0984961	0.379486	2.54621e-29	5.72834e-28	50	76	76	B1	Cells. transformed fibroblasts (GTEx)	PrediXcan	0.999459	cells_transformed_fibroblasts	0.999981
5749	ENSG00000164484	TMEM200A	0.111503	0.012552	0.911217	0.172763	0.354169	7.69764e-27	1.49596e-25	116	137	137	B1	Cells. transformed fibroblasts (GTEx)	PrediXcan	0.999459	cells_transformed_fibroblasts	0.999981
5750	ENSG00000137103	TMEM8B	-0.111437	-0.00716835	0.91127	0.111893	0.224017	2.59496e-15	2.2864e-14	43	51	51	B1	Cells. transformed fibroblasts (GTEx)	PrediXcan	0.999459	cells_transformed_fibroblasts	0.999981
5751	ENSG00000047056	WDR37	-0.111401	-0.0167637	0.911298	0.0499579	0.209285	1.84162e-14	1.51817e-13	23	27	27	B1	Cells. transformed fibroblasts (GTEx)	PrediXcan	0.999459	cells_transformed_fibroblasts	0.999981
5752	ENSG00000184500	PROS1	-0.110858	-0.0285537	0.911729	0.0324099	0.0882528	2.39226e-06	9.30618e-06	16	19	19	B1	Cells. transformed fibroblasts (GTEx)	PrediXcan	0.999459	cells_transformed_fibroblasts	0.999981
5753	ENSG00000234771	SLC25A25-AS1	0.110696	0.0734501	0.911857	0.00682811	0.0164783	0.0406109	0.0951292	7	12	12	B1	Cells. transformed fibroblasts (GTEx)	PrediXcan	0.999459	cells_transformed_fibroblasts	0.999981
5754	ENSG00000101017	CD40	0.110544	0.0120171	0.911978	0.127493	0.167186	8.01926e-12	5.32067e-11	60	71	71	B1	Cells. transformed fibroblasts (GTEx)	PrediXcan	0.999459	cells_transformed_fibroblasts	0.999981
5755	ENSG00000167182	SP2	-0.110155	-0.0709635	0.912287	0.0388773	0.0126253	0.0784537	0.173454	31	37	37	B1	Cells. transformed fibroblasts (GTEx)	PrediXcan	0.999459	cells_transformed_fibroblasts	0.999981
5756	ENSG00000261801	LOXL1-AS1	0.110131	0.0130795	0.912305	0.10012	0.388268	1.87837e-29	4.27501e-28	18	22	22	B1	Cells. transformed fibroblasts (GTEx)	PrediXcan	0.999459	cells_transformed_fibroblasts	0.999981
5757	ENSG00000129422	MTUS1	0.110074	0.00546013	0.912351	0.0539808	0.122882	1.39521e-08	6.85889e-08	30	38	38	B1	Cells. transformed fibroblasts (GTEx)	PrediXcan	0.999459	cells_transformed_fibroblasts	0.999981
5758	ENSG00000181649	PHLDA2	0.109899	-0.00609009	0.912489	0.0893231	0.132116	2.91728e-09	1.53967e-08	42	51	51	B1	Cells. transformed fibroblasts (GTEx)	PrediXcan	0.999459	cells_transformed_fibroblasts	0.999981
5759	ENSG00000230373	GOLGA6L5P	-0.1098	-0.0136826	0.912568	0.157612	0.389184	4.24087e-30	1.00007e-28	45	64	64	B1	Cells. transformed fibroblasts (GTEx)	PrediXcan	0.999459	cells_transformed_fibroblasts	0.999981
5760	ENSG00000120071	KANSL1	0.109293	0.0274087	0.91297	0.102028	0.335324	1.0867e-25	1.97727e-24	75	103	103	B1	Cells. transformed fibroblasts (GTEx)	PrediXcan	0.999459	cells_transformed_fibroblasts	0.999981
5761	ENSG00000086570	FAT2	0.10862	0.0523325	0.913504	0.0347231	0.0696842	2.74434e-05	9.52385e-05	62	72	72	B1	Cells. transformed fibroblasts (GTEx)	PrediXcan	0.999459	cells_transformed_fibroblasts	0.999981
5762	ENSG00000114021	NIT2	-0.108313	-0.0214855	0.913748	0.0580153	0.029083	0.00752129	0.0195874	45	53	53	B1	Cells. transformed fibroblasts (GTEx)	PrediXcan	0.999459	cells_transformed_fibroblasts	0.999981
5763	ENSG00000136810	TXN	-0.108156	0.00422716	0.913872	0.0742942	0.0533886	0.00019227	0.000605513	70	82	82	B1	Cells. transformed fibroblasts (GTEx)	PrediXcan	0.999459	cells_transformed_fibroblasts	0.999981
5764	ENSG00000169372	CRADD	-0.107894	0.0187577	0.91408	0.0912796	0.0453337	0.000719707	0.00211014	70	75	75	B1	Cells. transformed fibroblasts (GTEx)	PrediXcan	0.999459	cells_transformed_fibroblasts	0.999981
5765	ENSG00000167695	FAM57A	0.10789	0.00848718	0.914083	0.629756	0.664789	1.13385e-70	3.69878e-68	151	198	198	B1	Cells. transformed fibroblasts (GTEx)	PrediXcan	0.999459	cells_transformed_fibroblasts	0.999981
5766	ENSG00000154277	UCHL1	-0.107885	0.00965192	0.914087	0.0570759	0.104642	1.27709e-07	5.68838e-07	20	23	23	B1	Cells. transformed fibroblasts (GTEx)	PrediXcan	0.999459	cells_transformed_fibroblasts	0.999981
5767	ENSG00000138660	AP1AR	-0.10765	-0.0173724	0.914273	0.0347883	0.165957	1.82731e-11	1.17816e-10	13	17	17	B1	Cells. transformed fibroblasts (GTEx)	PrediXcan	0.999459	cells_transformed_fibroblasts	0.999981
5768	ENSG00000171497	PPID	0.107601	0.017257	0.914312	0.0198507	0.1609	5.29425e-11	3.26741e-10	12	16	16	B1	Cells. transformed fibroblasts (GTEx)	PrediXcan	0.999459	cells_transformed_fibroblasts	0.999981
5769	ENSG00000161013	MGAT4B	0.10756	0.0284527	0.914344	0.0429742	0.0129142	0.0774408	0.171519	41	45	45	B1	Cells. transformed fibroblasts (GTEx)	PrediXcan	0.999459	cells_transformed_fibroblasts	0.999981
5770	ENSG00000141696	P3H4	-0.107307	0.00413735	0.914545	0.116041	0.0386439	0.00210627	0.00583579	71	86	86	B1	Cells. transformed fibroblasts (GTEx)	PrediXcan	0.999459	cells_transformed_fibroblasts	0.999981
5771	ENSG00000099204	ABLIM1	0.106919	0.0212353	0.914853	0.0128515	0.024368	0.014283	0.0358147	7	7	7	B1	Cells. transformed fibroblasts (GTEx)	PrediXcan	0.999459	cells_transformed_fibroblasts	0.999981
5772	ENSG00000182307	C8orf33	-0.106901	-0.00564153	0.914868	0.0599117	0.093521	7.45748e-07	3.06372e-06	25	32	32	B1	Cells. transformed fibroblasts (GTEx)	PrediXcan	0.999459	cells_transformed_fibroblasts	0.999981
5773	ENSG00000087263	OGFOD1	-0.106723	0.00186339	0.915008	0.0765506	0.172108	2.2752e-12	1.58397e-11	35	41	41	B1	Cells. transformed fibroblasts (GTEx)	PrediXcan	0.999459	cells_transformed_fibroblasts	0.999981
5774	ENSG00000233927	RPS28	-0.106588	-0.0307647	0.915116	0.109874	0.384848	3.87809e-30	9.22461e-29	39	54	54	B1	Cells. transformed fibroblasts (GTEx)	PrediXcan	0.999459	cells_transformed_fibroblasts	0.999981
5775	ENSG00000234882	EIF3EP1	0.106504	-0.00270145	0.915183	0.186993	0.400123	1.13579e-30	2.81401e-29	44	53	53	B1	Cells. transformed fibroblasts (GTEx)	PrediXcan	0.999459	cells_transformed_fibroblasts	0.999981
5776	ENSG00000182134	TDRKH	0.106338	0.0108663	0.915314	0.0705249	0.0913963	1.31139e-06	5.24901e-06	38	41	41	B1	Cells. transformed fibroblasts (GTEx)	PrediXcan	0.999459	cells_transformed_fibroblasts	0.999981
5777	ENSG00000272604	AC073073.2	-0.106104	-0.032191	0.9155	0.0203947	0.0696723	2.72512e-05	9.47157e-05	27	30	30	B1	Cells. transformed fibroblasts (GTEx)	PrediXcan	0.999459	cells_transformed_fibroblasts	0.999981
5778	ENSG00000141349	G6PC3	0.105763	0.0243687	0.91577	0.0237454	0.0207021	0.0248043	0.0601387	23	28	28	B1	Cells. transformed fibroblasts (GTEx)	PrediXcan	0.999459	cells_transformed_fibroblasts	0.999981
5779	ENSG00000153786	ZDHHC7	-0.105477	-0.00305939	0.915997	0.0656388	0.162533	2.37781e-11	1.51598e-10	27	33	33	B1	Cells. transformed fibroblasts (GTEx)	PrediXcan	0.999459	cells_transformed_fibroblasts	0.999981
5780	ENSG00000133313	CNDP2	0.105402	0.0277511	0.916057	0.0351323	0.0955817	8.43577e-07	3.44291e-06	14	16	16	B1	Cells. transformed fibroblasts (GTEx)	PrediXcan	0.999459	cells_transformed_fibroblasts	0.999981
5781	ENSG00000271780	AL118558.3	0.105309	0.00284621	0.91613	0.0876945	0.12824	5.90191e-09	3.01612e-08	25	31	31	B1	Cells. transformed fibroblasts (GTEx)	PrediXcan	0.999459	cells_transformed_fibroblasts	0.999981
5782	ENSG00000092820	EZR	0.10525	0.0177044	0.916178	0.0181491	0.116543	1.71717e-08	8.33994e-08	23	31	31	B1	Cells. transformed fibroblasts (GTEx)	PrediXcan	0.999459	cells_transformed_fibroblasts	0.999981
5783	ENSG00000168275	COA6	-0.105243	-0.00600368	0.916183	0.322786	0.468619	3.24612e-39	1.28913e-37	28	31	31	B1	Cells. transformed fibroblasts (GTEx)	PrediXcan	0.999459	cells_transformed_fibroblasts	0.999981
5784	ENSG00000176595	KBTBD11	-0.105002	-0.00287547	0.916374	0.0400133	0.123611	7.51948e-09	3.80024e-08	35	56	56	B1	Cells. transformed fibroblasts (GTEx)	PrediXcan	0.999459	cells_transformed_fibroblasts	0.999981
5785	ENSG00000159314	ARHGAP27	0.104863	0.00534623	0.916485	0.0421758	0.14176	1.0214e-09	5.6588e-09	24	32	32	B1	Cells. transformed fibroblasts (GTEx)	PrediXcan	0.999459	cells_transformed_fibroblasts	0.999981
5786	ENSG00000164039	BDH2	-0.104646	-0.0152251	0.916656	0.0587288	0.166875	2.49559e-11	1.58885e-10	12	15	15	B1	Cells. transformed fibroblasts (GTEx)	PrediXcan	0.999459	cells_transformed_fibroblasts	0.999981
5787	ENSG00000176293	ZNF135	0.104573	0.0137473	0.916715	0.0443108	0.109209	9.73652e-08	4.38816e-07	12	15	15	B1	Cells. transformed fibroblasts (GTEx)	PrediXcan	0.999459	cells_transformed_fibroblasts	0.999981
5788	ENSG00000206149	HERC2P9	-0.103993	-0.0321991	0.917175	0.0562501	0.149355	3.19786e-10	1.84557e-09	40	55	55	B1	Cells. transformed fibroblasts (GTEx)	PrediXcan	0.999459	cells_transformed_fibroblasts	0.999981
5789	ENSG00000197070	ARRDC1	-0.103806	-0.00507675	0.917323	0.0372645	0.0851253	3.65811e-06	1.39377e-05	11	11	11	B1	Cells. transformed fibroblasts (GTEx)	PrediXcan	0.999459	cells_transformed_fibroblasts	0.999981
5790	ENSG00000160193	WDR4	-0.103675	0.0112156	0.917427	0.0460331	0.0417945	0.00132878	0.00377866	42	57	57	B1	Cells. transformed fibroblasts (GTEx)	PrediXcan	0.999459	cells_transformed_fibroblasts	0.999981
5791	ENSG00000109846	CRYAB	-0.103444	-0.0375997	0.917611	0.0257217	0.0650609	3.51177e-05	0.000120377	27	30	30	B1	Cells. transformed fibroblasts (GTEx)	PrediXcan	0.999459	cells_transformed_fibroblasts	0.999981
5792	ENSG00000150316	CWC15	-0.103263	-0.0130008	0.917754	0.112228	0.215862	8.19374e-15	6.92124e-14	39	45	45	B1	Cells. transformed fibroblasts (GTEx)	PrediXcan	0.999459	cells_transformed_fibroblasts	0.999981
5793	ENSG00000196683	TOMM7	-0.10323	-0.00871367	0.91778	0.167545	0.347228	8.10785e-26	1.48908e-24	45	59	59	B1	Cells. transformed fibroblasts (GTEx)	PrediXcan	0.999459	cells_transformed_fibroblasts	0.999981
5794	ENSG00000260766	AL513302.2	0.102965	0.0153209	0.91799	0.0553153	0.139217	1.59215e-09	8.64607e-09	35	39	39	B1	Cells. transformed fibroblasts (GTEx)	PrediXcan	0.999459	cells_transformed_fibroblasts	0.999981
5795	ENSG00000122696	SLC25A51	0.102883	0.00818489	0.918056	0.117247	0.217689	3.90197e-15	3.39004e-14	19	19	19	B1	Cells. transformed fibroblasts (GTEx)	PrediXcan	0.999459	cells_transformed_fibroblasts	0.999981
5796	ENSG00000183520	UTP11	-0.102844	-0.0115368	0.918087	0.0233732	0.0763467	1.06077e-05	3.85915e-05	21	28	28	B1	Cells. transformed fibroblasts (GTEx)	PrediXcan	0.999459	cells_transformed_fibroblasts	0.999981
5797	ENSG00000174106	LEMD3	0.102373	0.0161186	0.918461	0.0492289	0.0840767	4.26984e-06	1.61516e-05	63	80	80	B1	Cells. transformed fibroblasts (GTEx)	PrediXcan	0.999459	cells_transformed_fibroblasts	0.999981
5798	ENSG00000204084	INPP5B	-0.102265	0.00914684	0.918547	0.115213	0.141193	4.56565e-10	2.59237e-09	69	80	80	B1	Cells. transformed fibroblasts (GTEx)	PrediXcan	0.999459	cells_transformed_fibroblasts	0.999981
5799	ENSG00000110881	ASIC1	-0.101835	-0.0116982	0.918888	0.0680986	0.14257	8.3758e-10	4.67441e-09	10	12	12	B1	Cells. transformed fibroblasts (GTEx)	PrediXcan	0.999459	cells_transformed_fibroblasts	0.999981
5800	ENSG00000169118	CSNK1G1	0.101684	0.0137762	0.919008	0.0312351	0.150846	1.57121e-10	9.29899e-10	59	81	81	B1	Cells. transformed fibroblasts (GTEx)	PrediXcan	0.999459	cells_transformed_fibroblasts	0.999981
5801	ENSG00000136044	APPL2	0.101556	0.00371456	0.919109	0.069605	0.304349	7.67804e-22	1.08339e-20	30	37	37	B1	Cells. transformed fibroblasts (GTEx)	PrediXcan	0.999459	cells_transformed_fibroblasts	0.999981
5802	ENSG00000113108	APBB3	0.101547	0.0126135	0.919117	0.155568	0.088303	1.36324e-06	5.44539e-06	55	63	63	B1	Cells. transformed fibroblasts (GTEx)	PrediXcan	0.999459	cells_transformed_fibroblasts	0.999981
5803	ENSG00000081014	AP4E1	-0.101173	0.00522753	0.919413	0.0186211	0.0259918	0.0118391	0.0300495	37	42	42	B1	Cells. transformed fibroblasts (GTEx)	PrediXcan	0.999459	cells_transformed_fibroblasts	0.999981
5804	ENSG00000160051	IQCC	0.101041	0.0793595	0.919518	0.00831897	0.0229999	0.0178974	0.0442382	5	5	5	B1	Cells. transformed fibroblasts (GTEx)	PrediXcan	0.999459	cells_transformed_fibroblasts	0.999981
5805	ENSG00000235109	ZSCAN31	-0.100918	-0.0119536	0.919615	0.0880277	0.178917	2.9531e-12	2.03934e-11	53	59	59	B1	Cells. transformed fibroblasts (GTEx)	PrediXcan	0.999459	cells_transformed_fibroblasts	0.999981
5806	ENSG00000091542	ALKBH5	-0.100883	-0.0191274	0.919644	0.164344	0.244099	4.75283e-17	4.74279e-16	61	84	84	B1	Cells. transformed fibroblasts (GTEx)	PrediXcan	0.999459	cells_transformed_fibroblasts	0.999981
5807	ENSG00000173267	SNCG	-0.10062	-0.0141525	0.919852	0.0301029	0.0776631	7.44181e-06	2.75792e-05	10	10	10	B1	Cells. transformed fibroblasts (GTEx)	PrediXcan	0.999459	cells_transformed_fibroblasts	0.999981
5808	ENSG00000148291	SURF2	-0.100574	-0.0192906	0.919889	0.042182	0.0269088	0.00968846	0.0248533	26	29	29	B1	Cells. transformed fibroblasts (GTEx)	PrediXcan	0.999459	cells_transformed_fibroblasts	0.999981
5809	ENSG00000168062	BATF2	0.100474	-0.0124234	0.919968	0.134994	0.0935622	1.18843e-06	4.78251e-06	97	113	113	B1	Cells. transformed fibroblasts (GTEx)	PrediXcan	0.999459	cells_transformed_fibroblasts	0.999981
5810	ENSG00000113296	THBS4	0.100345	0.00700296	0.92007	0.262036	0.588796	6.20981e-55	6.4947e-53	48	66	66	B1	Cells. transformed fibroblasts (GTEx)	PrediXcan	0.999459	cells_transformed_fibroblasts	0.999981
5811	ENSG00000167272	POP5	-0.100317	-0.0421247	0.920093	0.0598375	0.105221	1.65992e-07	7.33159e-07	72	86	86	B1	Cells. transformed fibroblasts (GTEx)	PrediXcan	0.999459	cells_transformed_fibroblasts	0.999981
5812	ENSG00000166912	MTMR10	0.1003	0.100982	0.920106	0.0048073	0.0186784	0.0339801	0.0805889	11	13	13	B1	Cells. transformed fibroblasts (GTEx)	PrediXcan	0.999459	cells_transformed_fibroblasts	0.999981
5813	ENSG00000177981	ASB8	0.100172	-0.00890698	0.920207	0.0170827	0.0267448	0.0108522	0.027678	22	31	31	B1	Cells. transformed fibroblasts (GTEx)	PrediXcan	0.999459	cells_transformed_fibroblasts	0.999981
5814	ENSG00000120708	TGFBI	0.100153	0.0148469	0.920223	0.0230313	0.0163399	0.0479268	0.110565	30	33	33	B1	Cells. transformed fibroblasts (GTEx)	PrediXcan	0.999459	cells_transformed_fibroblasts	0.999981
5815	ENSG00000181638	ZFP41	0.0999439	0.0151754	0.920389	0.0123888	0.0355397	0.00290729	0.00794114	11	19	19	B1	Cells. transformed fibroblasts (GTEx)	PrediXcan	0.999459	cells_transformed_fibroblasts	0.999981
5816	ENSG00000269837	IPO5P1	-0.099375	-0.0176835	0.920841	0.0512591	0.134449	3.60909e-09	1.88302e-08	46	54	54	B1	Cells. transformed fibroblasts (GTEx)	PrediXcan	0.999459	cells_transformed_fibroblasts	0.999981
5817	ENSG00000198860	TSEN15	0.0989942	0.00389401	0.921143	0.0283614	0.130295	3.42946e-09	1.79477e-08	17	22	22	B1	Cells. transformed fibroblasts (GTEx)	PrediXcan	0.999459	cells_transformed_fibroblasts	0.999981
5818	ENSG00000160194	NDUFV3	-0.0989217	-0.00663307	0.9212	0.299715	0.300628	2.26358e-24	3.83354e-23	64	76	76	B1	Cells. transformed fibroblasts (GTEx)	PrediXcan	0.999459	cells_transformed_fibroblasts	0.999981
5819	ENSG00000124785	NRN1	-0.0988344	0.0099434	0.92127	0.0661129	0.180234	2.12018e-12	1.47905e-11	23	28	28	B1	Cells. transformed fibroblasts (GTEx)	PrediXcan	0.999459	cells_transformed_fibroblasts	0.999981
5820	ENSG00000142396	AC020915.1	0.0987794	0.0495035	0.921313	0.0704451	0.0315449	0.00565659	0.01495	47	61	61	B1	Cells. transformed fibroblasts (GTEx)	PrediXcan	0.999459	cells_transformed_fibroblasts	0.999981
5821	ENSG00000268516	AC020915.4	0.0986074	0.0036996	0.92145	0.0601826	0.307979	2.81131e-22	4.08893e-21	24	33	33	B1	Cells. transformed fibroblasts (GTEx)	PrediXcan	0.999459	cells_transformed_fibroblasts	0.999981
5822	ENSG00000095261	PSMD5	-0.0981774	-0.0174094	0.921791	0.0699775	0.216412	5.39209e-15	4.63179e-14	31	41	41	B1	Cells. transformed fibroblasts (GTEx)	PrediXcan	0.999459	cells_transformed_fibroblasts	0.999981
5823	ENSG00000198561	CTNND1	-0.0981255	0.0133195	0.921833	0.0399509	0.0377246	0.00223856	0.00618356	53	64	64	B1	Cells. transformed fibroblasts (GTEx)	PrediXcan	0.999459	cells_transformed_fibroblasts	0.999981
5824	ENSG00000107957	SH3PXD2A	-0.0979015	-0.0231683	0.92201	0.0103885	0.0748666	1.42067e-05	5.09947e-05	6	9	9	B1	Cells. transformed fibroblasts (GTEx)	PrediXcan	0.999459	cells_transformed_fibroblasts	0.999981
5825	ENSG00000179958	DCTPP1	-0.0977686	-0.0217004	0.922116	0.015769	0.0273311	0.00879189	0.0227236	6	7	7	B1	Cells. transformed fibroblasts (GTEx)	PrediXcan	0.999459	cells_transformed_fibroblasts	0.999981
5826	ENSG00000124743	KLHL31	-0.0977024	-0.0289962	0.922169	0.0158795	0.0229571	0.0171763	0.0425786	37	47	47	B1	Cells. transformed fibroblasts (GTEx)	PrediXcan	0.999459	cells_transformed_fibroblasts	0.999981
5827	ENSG00000168175	MAPK1IP1L	-0.097697	-0.032534	0.922173	0.0478698	0.139569	1.67794e-09	9.07954e-09	33	38	38	B1	Cells. transformed fibroblasts (GTEx)	PrediXcan	0.999459	cells_transformed_fibroblasts	0.999981
5828	ENSG00000100348	TXN2	-0.0976543	-0.0569218	0.922207	0.00974797	0.0469474	0.000673977	0.00198328	19	26	26	B1	Cells. transformed fibroblasts (GTEx)	PrediXcan	0.999459	cells_transformed_fibroblasts	0.999981
5829	ENSG00000158987	RAPGEF6	0.0973755	0.116549	0.922428	0.0180182	0.0315754	0.00486039	0.012928	34	45	45	B1	Cells. transformed fibroblasts (GTEx)	PrediXcan	0.999459	cells_transformed_fibroblasts	0.999981
5830	ENSG00000186275	NBPF12	0.0970305	-0.0473378	0.922702	0.0319097	0.189359	7.71282e-13	5.58823e-12	29	42	42	B1	Cells. transformed fibroblasts (GTEx)	PrediXcan	0.999459	cells_transformed_fibroblasts	0.999981
5831	ENSG00000267106	ZNF561-AS1	-0.0967722	-0.0425416	0.922907	0.0148567	0.0237781	0.0161067	0.0400505	29	39	39	B1	Cells. transformed fibroblasts (GTEx)	PrediXcan	0.999459	cells_transformed_fibroblasts	0.999981
5832	ENSG00000169131	ZNF354A	0.0966967	0.00191936	0.922967	0.076622	0.186911	5.91248e-13	4.30888e-12	19	22	22	B1	Cells. transformed fibroblasts (GTEx)	PrediXcan	0.999459	cells_transformed_fibroblasts	0.999981
5833	ENSG00000111328	CDK2AP1	-0.0965752	-0.00393743	0.923064	0.152255	0.439011	1.845e-34	5.61742e-33	31	42	42	B1	Cells. transformed fibroblasts (GTEx)	PrediXcan	0.999459	cells_transformed_fibroblasts	0.999981
5834	ENSG00000131591	C1orf159	0.0965513	0.0166454	0.923083	0.0219332	0.0492276	0.00049651	0.0014866	6	7	7	B1	Cells. transformed fibroblasts (GTEx)	PrediXcan	0.999459	cells_transformed_fibroblasts	0.999981
5835	ENSG00000169062	UPF3A	0.0964878	0.0106874	0.923133	0.295038	0.462921	1.98046e-37	7.0296e-36	83	96	96	B1	Cells. transformed fibroblasts (GTEx)	PrediXcan	0.999459	cells_transformed_fibroblasts	0.999981
5836	ENSG00000204516	MICB	-0.0962067	-0.00702869	0.923356	0.26714	0.446097	3.53611e-36	1.17308e-34	156	180	180	B1	Cells. transformed fibroblasts (GTEx)	PrediXcan	0.999459	cells_transformed_fibroblasts	0.999981
5837	ENSG00000156103	MMP16	0.0958614	0.00950796	0.923631	0.193638	0.298006	5.0667e-21	6.81245e-20	42	49	49	B1	Cells. transformed fibroblasts (GTEx)	PrediXcan	0.999459	cells_transformed_fibroblasts	0.999981
5838	ENSG00000167617	CDC42EP5	-0.0957048	-0.0334783	0.923755	0.022301	0.129913	6.61125e-09	3.36481e-08	59	72	72	B1	Cells. transformed fibroblasts (GTEx)	PrediXcan	0.999459	cells_transformed_fibroblasts	0.999981
5839	ENSG00000171357	LURAP1	-0.0956559	-0.0259844	0.923794	0.0104723	0.045543	0.000733349	0.00214647	8	11	11	B1	Cells. transformed fibroblasts (GTEx)	PrediXcan	0.999459	cells_transformed_fibroblasts	0.999981
5840	ENSG00000225217	HSPA7	0.0953052	0.0892068	0.924072	0.00236992	0.0944573	7.96495e-07	3.25755e-06	3	4	4	B1	Cells. transformed fibroblasts (GTEx)	PrediXcan	0.999459	cells_transformed_fibroblasts	0.999981
5841	ENSG00000151240	DIP2C	-0.0951967	0.00982263	0.924159	0.0246734	0.0102615	0.116489	0.246717	28	29	29	B1	Cells. transformed fibroblasts (GTEx)	PrediXcan	0.999459	cells_transformed_fibroblasts	0.999981
5842	ENSG00000130244	FAM98C	0.0951253	0.0132631	0.924215	0.107088	0.0917638	1.39117e-06	5.54888e-06	83	98	98	B1	Cells. transformed fibroblasts (GTEx)	PrediXcan	0.999459	cells_transformed_fibroblasts	0.999981
5843	ENSG00000101000	PROCR	0.0950901	-0.000645744	0.924243	0.090083	0.124286	6.27275e-09	3.20086e-08	20	20	20	B1	Cells. transformed fibroblasts (GTEx)	PrediXcan	0.999459	cells_transformed_fibroblasts	0.999981
5844	ENSG00000159363	ATP13A2	-0.0949875	-0.005366	0.924325	0.087678	0.100799	1.97992e-07	8.66949e-07	15	17	17	B1	Cells. transformed fibroblasts (GTEx)	PrediXcan	0.999459	cells_transformed_fibroblasts	0.999981
5845	ENSG00000132436	FIGNL1	-0.0942494	-0.0117951	0.924911	0.0985897	0.198571	1.79826e-13	1.36725e-12	45	57	57	B1	Cells. transformed fibroblasts (GTEx)	PrediXcan	0.999459	cells_transformed_fibroblasts	0.999981
5846	ENSG00000137266	SLC22A23	-0.0940606	0.038335	0.925061	0.026351	0.0212518	0.0229276	0.0558768	31	39	39	B1	Cells. transformed fibroblasts (GTEx)	PrediXcan	0.999459	cells_transformed_fibroblasts	0.999981
5847	ENSG00000141076	UTP4	-0.0938263	-0.00637984	0.925247	0.154499	0.316833	4.41528e-24	7.31485e-23	28	35	35	B1	Cells. transformed fibroblasts (GTEx)	PrediXcan	0.999459	cells_transformed_fibroblasts	0.999981
5848	ENSG00000125877	ITPA	-0.0937436	-0.00469755	0.925313	0.397151	0.592015	2.03651e-55	2.14632e-53	20	21	21	B1	Cells. transformed fibroblasts (GTEx)	PrediXcan	0.999459	cells_transformed_fibroblasts	0.999981
5849	ENSG00000138095	LRPPRC	-0.0937073	-0.0118057	0.925342	0.083694	0.401716	2.58249e-32	7.07654e-31	52	69	69	B1	Cells. transformed fibroblasts (GTEx)	PrediXcan	0.999459	cells_transformed_fibroblasts	0.999981
5850	ENSG00000006747	SCIN	0.0935471	0.0332474	0.925469	0.00519469	0.0163024	0.0437384	0.101638	7	9	9	B1	Cells. transformed fibroblasts (GTEx)	PrediXcan	0.999459	cells_transformed_fibroblasts	0.999981
5851	ENSG00000143418	CERS2	0.0934497	0.0207168	0.925546	0.0469848	0.092822	1.27442e-06	5.11e-06	87	98	98	B1	Cells. transformed fibroblasts (GTEx)	PrediXcan	0.999459	cells_transformed_fibroblasts	0.999981
5852	ENSG00000261584	AL513548.1	-0.0933761	-0.0054598	0.925605	0.252062	0.417437	2.15117e-33	6.23111e-32	41	53	53	B1	Cells. transformed fibroblasts (GTEx)	PrediXcan	0.999459	cells_transformed_fibroblasts	0.999981
5853	ENSG00000125485	DDX31	0.093099	0.00727968	0.925825	0.140162	0.251606	6.34797e-18	6.77892e-17	21	24	24	B1	Cells. transformed fibroblasts (GTEx)	PrediXcan	0.999459	cells_transformed_fibroblasts	0.999981
5854	ENSG00000082213	C5orf22	0.0930877	-0.00107871	0.925834	0.0612534	0.0157152	0.0459802	0.106433	65	76	76	B1	Cells. transformed fibroblasts (GTEx)	PrediXcan	0.999459	cells_transformed_fibroblasts	0.999981
5855	ENSG00000112339	HBS1L	-0.092994	-0.0158719	0.925908	0.0409067	0.133081	3.55719e-09	1.85807e-08	64	80	80	B1	Cells. transformed fibroblasts (GTEx)	PrediXcan	0.999459	cells_transformed_fibroblasts	0.999981
5856	ENSG00000099260	PALMD	-0.0927855	-0.0183802	0.926074	0.00614949	0.0418035	0.00142839	0.00404515	7	9	9	B1	Cells. transformed fibroblasts (GTEx)	PrediXcan	0.999459	cells_transformed_fibroblasts	0.999981
5857	ENSG00000102595	UGGT2	0.0927229	0.00947159	0.926124	0.138902	0.312983	2.64028e-22	3.85245e-21	58	74	74	B1	Cells. transformed fibroblasts (GTEx)	PrediXcan	0.999459	cells_transformed_fibroblasts	0.999981
5858	ENSG00000198876	DCAF12	-0.0926829	-0.0214201	0.926155	0.00755713	0.0125352	0.0836827	0.183534	30	34	34	B1	Cells. transformed fibroblasts (GTEx)	PrediXcan	0.999459	cells_transformed_fibroblasts	0.999981
5859	ENSG00000189339	SLC35E2B	0.0926548	0.00513904	0.926178	0.495065	0.710165	1.53737e-81	1.31647e-78	26	39	39	B1	Cells. transformed fibroblasts (GTEx)	PrediXcan	0.999459	cells_transformed_fibroblasts	0.999981
5860	ENSG00000018699	TTC27	-0.0924766	-0.00181479	0.926319	0.415356	0.558819	5.30094e-52	4.74694e-50	24	25	25	B1	Cells. transformed fibroblasts (GTEx)	PrediXcan	0.999459	cells_transformed_fibroblasts	0.999981
5861	ENSG00000234684	SDCBP2-AS1	-0.0922847	-0.00969969	0.926472	0.226076	0.225278	1.7065e-15	1.53115e-14	99	128	128	B1	Cells. transformed fibroblasts (GTEx)	PrediXcan	0.999459	cells_transformed_fibroblasts	0.999981
5862	ENSG00000242485	MRPL20	-0.0922574	-0.0278531	0.926494	0.010614	0.0996419	4.61485e-07	1.93951e-06	4	8	8	B1	Cells. transformed fibroblasts (GTEx)	PrediXcan	0.999459	cells_transformed_fibroblasts	0.999981
5863	ENSG00000132561	MATN2	0.0920896	-0.00952004	0.926627	0.0505499	0.0126398	0.0775069	0.171638	55	68	68	B1	Cells. transformed fibroblasts (GTEx)	PrediXcan	0.999459	cells_transformed_fibroblasts	0.999981
5864	ENSG00000113966	ARL6	0.0919208	-0.0161958	0.926761	0.00311216	0.0167249	0.0416415	0.0971702	18	18	18	B1	Cells. transformed fibroblasts (GTEx)	PrediXcan	0.999459	cells_transformed_fibroblasts	0.999981
5865	ENSG00000165102	HGSNAT	-0.0917536	-0.085963	0.926894	0.0389539	0.0109242	0.102485	0.219948	67	78	78	B1	Cells. transformed fibroblasts (GTEx)	PrediXcan	0.999459	cells_transformed_fibroblasts	0.999981
5866	ENSG00000142669	SH3BGRL3	0.0914789	0.14776	0.927112	0.00958613	0.0133579	0.0727906	0.161953	11	15	15	B1	Cells. transformed fibroblasts (GTEx)	PrediXcan	0.999459	cells_transformed_fibroblasts	0.999981
5867	ENSG00000070770	CSNK2A2	0.0914624	0.0201109	0.927125	0.0263298	0.13418	2.72464e-09	1.44132e-08	13	19	19	B1	Cells. transformed fibroblasts (GTEx)	PrediXcan	0.999459	cells_transformed_fibroblasts	0.999981
5868	ENSG00000169047	IRS1	-0.0914284	-0.0219727	0.927152	0.0135595	0.0402798	0.00150011	0.00424016	14	17	17	B1	Cells. transformed fibroblasts (GTEx)	PrediXcan	0.999459	cells_transformed_fibroblasts	0.999981
5869	ENSG00000144278	GALNT13	0.091389	0.0352639	0.927183	0.00943031	0.034764	0.00339498	0.00919805	10	11	11	B1	Cells. transformed fibroblasts (GTEx)	PrediXcan	0.999459	cells_transformed_fibroblasts	0.999981
5870	ENSG00000136868	SLC31A1	-0.0913399	-0.0197446	0.927222	0.0292839	0.120875	2.09577e-08	1.00999e-07	8	9	9	B1	Cells. transformed fibroblasts (GTEx)	PrediXcan	0.999459	cells_transformed_fibroblasts	0.999981
5871	ENSG00000166037	CEP57	0.0910792	0.0317445	0.92743	0.0181194	0.0224664	0.0193237	0.0475664	34	38	38	B1	Cells. transformed fibroblasts (GTEx)	PrediXcan	0.999459	cells_transformed_fibroblasts	0.999981
5872	ENSG00000156113	KCNMA1	0.091059	0.00645334	0.927446	0.228678	0.21928	1.9069e-15	1.70538e-14	107	121	121	B1	Cells. transformed fibroblasts (GTEx)	PrediXcan	0.999459	cells_transformed_fibroblasts	0.999981
5873	ENSG00000122778	KIAA1549	0.0908622	0.0376265	0.927602	0.0486832	0.109614	7.56086e-08	3.45881e-07	11	13	13	B1	Cells. transformed fibroblasts (GTEx)	PrediXcan	0.999459	cells_transformed_fibroblasts	0.999981
5874	ENSG00000214194	SMIM30	0.0907111	0.0650748	0.927722	0.0172367	0.0525582	0.00031595	0.000971461	13	25	25	B1	Cells. transformed fibroblasts (GTEx)	PrediXcan	0.999459	cells_transformed_fibroblasts	0.999981
5875	ENSG00000163468	CCT3	-0.0903619	-0.0161978	0.928	0.0992237	0.0544148	0.000203283	0.000638948	109	124	124	B1	Cells. transformed fibroblasts (GTEx)	PrediXcan	0.999459	cells_transformed_fibroblasts	0.999981
5876	ENSG00000237238	BMS1P10	0.0903376	0.0760568	0.928019	0.00121283	0.0124716	0.0798965	0.176246	2	7	7	B1	Cells. transformed fibroblasts (GTEx)	PrediXcan	0.999459	cells_transformed_fibroblasts	0.999981
5877	ENSG00000118418	HMGN3	-0.0901495	-0.0184084	0.928168	0.0325948	0.0634861	7.68174e-05	0.000252634	32	39	39	B1	Cells. transformed fibroblasts (GTEx)	PrediXcan	0.999459	cells_transformed_fibroblasts	0.999981
5878	ENSG00000165272	AQP3	-0.0901152	0.00452253	0.928196	0.141456	0.0288379	0.00730413	0.0190363	70	78	78	B1	Cells. transformed fibroblasts (GTEx)	PrediXcan	0.999459	cells_transformed_fibroblasts	0.999981
5879	ENSG00000128791	TWSG1	0.0900119	0.00376995	0.928278	0.278696	0.450208	1.64414e-38	6.32761e-37	37	45	45	B1	Cells. transformed fibroblasts (GTEx)	PrediXcan	0.999459	cells_transformed_fibroblasts	0.999981
5880	ENSG00000258301	VASH1-AS1	0.0899903	0.00821436	0.928295	0.00763896	0.0732907	1.06856e-05	3.88359e-05	15	20	20	B1	Cells. transformed fibroblasts (GTEx)	PrediXcan	0.999459	cells_transformed_fibroblasts	0.999981
5881	ENSG00000158163	DZIP1L	-0.089878	-0.00703471	0.928384	0.0404348	0.127116	4.93778e-09	2.54142e-08	23	27	27	B1	Cells. transformed fibroblasts (GTEx)	PrediXcan	0.999459	cells_transformed_fibroblasts	0.999981
5882	ENSG00000125445	MRPS7	0.0897437	0.00673224	0.928491	0.0891108	0.241214	8.12432e-17	7.98503e-16	22	27	27	B1	Cells. transformed fibroblasts (GTEx)	PrediXcan	0.999459	cells_transformed_fibroblasts	0.999981
5883	ENSG00000149256	TENM4	-0.0897316	-0.0144772	0.9285	0.199321	0.242083	1.027e-16	1.00364e-15	122	144	144	B1	Cells. transformed fibroblasts (GTEx)	PrediXcan	0.999459	cells_transformed_fibroblasts	0.999981
5884	ENSG00000213983	AP1G2	0.0897216	0.0435719	0.928508	0.0589183	0.116525	2.40266e-08	1.15262e-07	16	17	17	B1	Cells. transformed fibroblasts (GTEx)	PrediXcan	0.999459	cells_transformed_fibroblasts	0.999981
5885	ENSG00000140931	CMTM3	0.0897206	0.163124	0.928509	0.000281674	0.196163	1.907e-13	1.44512e-12	6	9	9	B1	Cells. transformed fibroblasts (GTEx)	PrediXcan	0.999459	cells_transformed_fibroblasts	0.999981
5886	ENSG00000044459	CNTLN	0.0896825	-0.0044683	0.92854	0.251247	0.416762	2.30233e-33	6.64089e-32	64	88	88	B1	Cells. transformed fibroblasts (GTEx)	PrediXcan	0.999459	cells_transformed_fibroblasts	0.999981
5887	ENSG00000021826	CPS1	-0.0896116	-0.0165936	0.928596	0.205266	0.381511	1.52547e-28	3.29141e-27	58	69	69	B1	Cells. transformed fibroblasts (GTEx)	PrediXcan	0.999459	cells_transformed_fibroblasts	0.999981
5888	ENSG00000105618	PRPF31	0.089588	0.0444371	0.928615	0.0156167	0.0466145	0.00065592	0.0019343	21	30	30	B1	Cells. transformed fibroblasts (GTEx)	PrediXcan	0.999459	cells_transformed_fibroblasts	0.999981
5889	ENSG00000232931	LINC00342	0.0894159	0.0161152	0.928751	0.0205268	0.0408592	0.00151454	0.00427938	9	11	11	B1	Cells. transformed fibroblasts (GTEx)	PrediXcan	0.999459	cells_transformed_fibroblasts	0.999981
5890	ENSG00000267023	LRRC37A16P	0.0892785	0.00366073	0.928861	0.320741	0.617822	4.96874e-60	7.39965e-58	30	40	40	B1	Cells. transformed fibroblasts (GTEx)	PrediXcan	0.999459	cells_transformed_fibroblasts	0.999981
5891	ENSG00000036054	TBC1D23	0.0891954	0.00781052	0.928927	0.0329196	0.10874	9.04096e-08	4.09759e-07	43	52	52	B1	Cells. transformed fibroblasts (GTEx)	PrediXcan	0.999459	cells_transformed_fibroblasts	0.999981
5892	ENSG00000241015	TPM3P9	-0.0887155	-0.00492938	0.929308	0.209135	0.414496	4.61524e-32	1.24231e-30	44	55	55	B1	Cells. transformed fibroblasts (GTEx)	PrediXcan	0.999459	cells_transformed_fibroblasts	0.999981
5893	ENSG00000185565	LSAMP	0.0885465	-0.00728809	0.929442	0.0443838	0.0507296	0.000408877	0.00124103	37	45	45	B1	Cells. transformed fibroblasts (GTEx)	PrediXcan	0.999459	cells_transformed_fibroblasts	0.999981
5894	ENSG00000221983	UBA52	0.0884597	0.0206857	0.929511	0.0602901	0.160831	6.37627e-11	3.90529e-10	24	31	31	B1	Cells. transformed fibroblasts (GTEx)	PrediXcan	0.999459	cells_transformed_fibroblasts	0.999981
5895	ENSG00000261770	AC006504.1	0.0883209	0.00565934	0.929622	0.241228	0.529553	9.54116e-46	5.80993e-44	37	51	51	B1	Cells. transformed fibroblasts (GTEx)	PrediXcan	0.999459	cells_transformed_fibroblasts	0.999981
5896	ENSG00000159231	CBR3	0.0882031	0.00287337	0.929715	0.0476416	0.23743	1.85667e-16	1.78139e-15	28	42	42	B1	Cells. transformed fibroblasts (GTEx)	PrediXcan	0.999459	cells_transformed_fibroblasts	0.999981
5897	ENSG00000163884	KLF15	0.0881107	0.0046802	0.929789	0.0133426	0.0347493	0.00328114	0.00890902	28	42	42	B1	Cells. transformed fibroblasts (GTEx)	PrediXcan	0.999459	cells_transformed_fibroblasts	0.999981
5898	ENSG00000088876	ZNF343	0.08783	0.00247223	0.930012	0.166585	0.0819209	5.0737e-06	1.9087e-05	107	123	123	B1	Cells. transformed fibroblasts (GTEx)	PrediXcan	0.999459	cells_transformed_fibroblasts	0.999981
5899	ENSG00000204991	SPIRE2	0.0871334	-0.0296117	0.930566	0.038905	0.163367	3.52113e-11	2.20994e-10	33	42	42	B1	Cells. transformed fibroblasts (GTEx)	PrediXcan	0.999459	cells_transformed_fibroblasts	0.999981
5900	ENSG00000130518	KIAA1683	-0.0870795	-0.00851724	0.930608	0.056019	0.111818	7.48819e-08	3.43015e-07	24	30	30	B1	Cells. transformed fibroblasts (GTEx)	PrediXcan	0.999459	cells_transformed_fibroblasts	0.999981
5901	ENSG00000140993	TIGD7	-0.0867521	-0.0496452	0.930869	0.00671777	0.0625169	8.66001e-05	0.000282502	8	12	12	B1	Cells. transformed fibroblasts (GTEx)	PrediXcan	0.999459	cells_transformed_fibroblasts	0.999981
5902	ENSG00000176473	WDR25	-0.0865993	-0.00987616	0.93099	0.0553685	0.232856	1.08193e-16	1.05581e-15	11	17	17	B1	Cells. transformed fibroblasts (GTEx)	PrediXcan	0.999459	cells_transformed_fibroblasts	0.999981
5903	ENSG00000100580	TMED8	-0.086368	-0.00612834	0.931174	0.0915284	0.203252	5.64051e-14	4.47744e-13	25	32	32	B1	Cells. transformed fibroblasts (GTEx)	PrediXcan	0.999459	cells_transformed_fibroblasts	0.999981
5904	ENSG00000102738	MRPS31	0.0860821	0.00931084	0.931401	0.0609622	0.0221009	0.0194719	0.0479138	49	58	58	B1	Cells. transformed fibroblasts (GTEx)	PrediXcan	0.999459	cells_transformed_fibroblasts	0.999981
5905	ENSG00000164597	COG5	0.0860093	0.0116528	0.931459	0.0225687	0.0142976	0.0566493	0.128758	44	54	54	B1	Cells. transformed fibroblasts (GTEx)	PrediXcan	0.999459	cells_transformed_fibroblasts	0.999981
5906	ENSG00000094963	FMO2	0.0858456	0.00699551	0.931589	0.0142355	0.0166279	0.042875	0.0998154	70	87	87	B1	Cells. transformed fibroblasts (GTEx)	PrediXcan	0.999459	cells_transformed_fibroblasts	0.999981
5907	ENSG00000040199	PHLPP2	0.0852772	0.0156473	0.932041	0.0209476	0.125269	7.05416e-09	3.57827e-08	28	42	42	B1	Cells. transformed fibroblasts (GTEx)	PrediXcan	0.999459	cells_transformed_fibroblasts	0.999981
5908	ENSG00000269896	AL513477.1	0.0852659	0.00519361	0.93205	0.158189	0.260649	1.6366e-18	1.82598e-17	65	82	82	B1	Cells. transformed fibroblasts (GTEx)	PrediXcan	0.999459	cells_transformed_fibroblasts	0.999981
5909	ENSG00000089157	RPLP0	0.0850168	0.00865029	0.932248	0.0149028	0.0169955	0.0436239	0.101407	23	30	30	B1	Cells. transformed fibroblasts (GTEx)	PrediXcan	0.999459	cells_transformed_fibroblasts	0.999981
5910	ENSG00000197044	ZNF441	0.0849506	-0.0224558	0.932301	0.0274851	0.0573834	0.000118593	0.000380881	25	33	33	B1	Cells. transformed fibroblasts (GTEx)	PrediXcan	0.999459	cells_transformed_fibroblasts	0.999981
5911	ENSG00000155324	GRAMD2B	-0.0849388	-0.0275701	0.93231	0.0463349	0.06143	5.59942e-05	0.000187345	25	26	26	B1	Cells. transformed fibroblasts (GTEx)	PrediXcan	0.999459	cells_transformed_fibroblasts	0.999981
5912	ENSG00000163191	S100A11	0.0848892	0.0433945	0.932349	0.0037522	0.0179195	0.0372607	0.0877766	6	7	7	B1	Cells. transformed fibroblasts (GTEx)	PrediXcan	0.999459	cells_transformed_fibroblasts	0.999981
5913	ENSG00000135829	DHX9	0.0844476	0.0213117	0.932701	0.0237532	0.0496717	0.000405511	0.00123164	30	32	32	B1	Cells. transformed fibroblasts (GTEx)	PrediXcan	0.999459	cells_transformed_fibroblasts	0.999981
5914	ENSG00000165688	PMPCA	0.0844342	0.151275	0.932711	0.00138824	0.0613359	8.95505e-05	0.000291641	9	11	11	B1	Cells. transformed fibroblasts (GTEx)	PrediXcan	0.999459	cells_transformed_fibroblasts	0.999981
5915	ENSG00000116199	FAM20B	0.0843563	0.0237065	0.932773	0.0433285	0.079377	7.74632e-06	2.86534e-05	21	27	27	B1	Cells. transformed fibroblasts (GTEx)	PrediXcan	0.999459	cells_transformed_fibroblasts	0.999981
5916	ENSG00000169230	PRELID1	0.0842711	0.0284004	0.932841	0.0155369	0.0432173	0.000942542	0.00272041	10	11	11	B1	Cells. transformed fibroblasts (GTEx)	PrediXcan	0.999459	cells_transformed_fibroblasts	0.999981
5917	ENSG00000215146	BX322639.1	0.0838439	0.00037095	0.933181	0.12064	0.465026	7.97106e-38	2.92009e-36	45	64	64	B1	Cells. transformed fibroblasts (GTEx)	PrediXcan	0.999459	cells_transformed_fibroblasts	0.999981
5918	ENSG00000111885	MAN1A1	0.0838029	0.0369032	0.933213	0.0155731	0.078352	8.08484e-06	2.98251e-05	19	28	28	B1	Cells. transformed fibroblasts (GTEx)	PrediXcan	0.999459	cells_transformed_fibroblasts	0.999981
5919	ENSG00000197780	TAF13	0.0836799	0.0089284	0.933311	0.188204	0.224589	9.68955e-16	8.84454e-15	108	129	129	B1	Cells. transformed fibroblasts (GTEx)	PrediXcan	0.999459	cells_transformed_fibroblasts	0.999981
5920	ENSG00000090686	USP48	-0.0836533	-0.0223594	0.933332	0.0223607	0.0411783	0.00139361	0.00395318	90	109	109	B1	Cells. transformed fibroblasts (GTEx)	PrediXcan	0.999459	cells_transformed_fibroblasts	0.999981
5921	ENSG00000166938	DIS3L	-0.0834051	-0.000151838	0.933529	0.144966	0.314638	4.28449e-23	6.63298e-22	80	94	94	B1	Cells. transformed fibroblasts (GTEx)	PrediXcan	0.999459	cells_transformed_fibroblasts	0.999981
5922	ENSG00000100288	CHKB	0.0833646	0.00492321	0.933562	0.0902603	0.357636	1.82139e-27	3.69155e-26	22	28	28	B1	Cells. transformed fibroblasts (GTEx)	PrediXcan	0.999459	cells_transformed_fibroblasts	0.999981
5923	ENSG00000071575	TRIB2	0.0833636	0.0548071	0.933562	0.0166818	0.0605005	4.93414e-05	0.000166509	18	23	23	B1	Cells. transformed fibroblasts (GTEx)	PrediXcan	0.999459	cells_transformed_fibroblasts	0.999981
5924	ENSG00000130702	LAMA5	0.083322	0.00932003	0.933595	0.0599166	0.156688	9.44021e-11	5.70283e-10	4	5	5	B1	Cells. transformed fibroblasts (GTEx)	PrediXcan	0.999459	cells_transformed_fibroblasts	0.999981
5925	ENSG00000044090	CUL7	0.0832236	0.00507725	0.933674	0.085475	0.187279	1.75924e-13	1.33907e-12	23	29	29	B1	Cells. transformed fibroblasts (GTEx)	PrediXcan	0.999459	cells_transformed_fibroblasts	0.999981
5926	ENSG00000178921	PFAS	0.0830785	0.0641825	0.933789	0.0110405	0.0741422	1.57588e-05	5.62854e-05	13	23	23	B1	Cells. transformed fibroblasts (GTEx)	PrediXcan	0.999459	cells_transformed_fibroblasts	0.999981
5927	ENSG00000122965	RBM19	0.0827569	0.0217948	0.934045	0.00966111	0.063248	7.69513e-05	0.000252959	27	32	32	B1	Cells. transformed fibroblasts (GTEx)	PrediXcan	0.999459	cells_transformed_fibroblasts	0.999981
5928	ENSG00000100714	MTHFD1	-0.082571	0.00866224	0.934193	0.0212312	0.0211489	0.024623	0.0597201	18	21	21	B1	Cells. transformed fibroblasts (GTEx)	PrediXcan	0.999459	cells_transformed_fibroblasts	0.999981
5929	ENSG00000198189	HSD17B11	0.0818812	0.00306245	0.934741	0.209967	0.275178	2.20978e-19	2.63043e-18	54	60	60	B1	Cells. transformed fibroblasts (GTEx)	PrediXcan	0.999459	cells_transformed_fibroblasts	0.999981
5930	ENSG00000101557	USP14	-0.0817848	-0.0204724	0.934818	0.0393944	0.0827282	2.83232e-06	1.09219e-05	24	28	28	B1	Cells. transformed fibroblasts (GTEx)	PrediXcan	0.999459	cells_transformed_fibroblasts	0.999981
5931	ENSG00000111731	C2CD5	0.0815261	0.0252148	0.935024	0.0813326	0.147858	3.0164e-10	1.74526e-09	65	74	74	B1	Cells. transformed fibroblasts (GTEx)	PrediXcan	0.999459	cells_transformed_fibroblasts	0.999981
5932	ENSG00000155275	TRMT44	0.0809807	0.0540278	0.935457	0.00485203	0.0144016	0.0631836	0.142311	3	3	3	B1	Cells. transformed fibroblasts (GTEx)	PrediXcan	0.999459	cells_transformed_fibroblasts	0.999981
5933	ENSG00000170502	NUDT9	-0.080633	-0.00387251	0.935734	0.0828247	0.253716	1.12498e-17	1.17659e-16	28	35	35	B1	Cells. transformed fibroblasts (GTEx)	PrediXcan	0.999459	cells_transformed_fibroblasts	0.999981
5934	ENSG00000105771	SMG9	-0.0806265	-0.00750775	0.935739	0.116038	0.27313	6.96592e-21	9.24807e-20	27	32	32	B1	Cells. transformed fibroblasts (GTEx)	PrediXcan	0.999459	cells_transformed_fibroblasts	0.999981
5935	ENSG00000228302	AL512770.1	0.0804856	0.0326343	0.935851	0.0121021	0.0304362	0.00575633	0.0152019	15	16	16	B1	Cells. transformed fibroblasts (GTEx)	PrediXcan	0.999459	cells_transformed_fibroblasts	0.999981
5936	ENSG00000121350	PYROXD1	0.0802396	0.00212352	0.936047	0.274086	0.471279	1.60616e-38	6.19889e-37	143	175	175	B1	Cells. transformed fibroblasts (GTEx)	PrediXcan	0.999459	cells_transformed_fibroblasts	0.999981
5937	ENSG00000102882	MAPK3	-0.0799668	0.0401	0.936264	0.0120153	0.0642522	6.91252e-05	0.000228599	13	16	16	B1	Cells. transformed fibroblasts (GTEx)	PrediXcan	0.999459	cells_transformed_fibroblasts	0.999981
5938	ENSG00000070731	ST6GALNAC2	-0.0799154	-0.0389435	0.936305	0.0386447	0.1307	3.9939e-09	2.07431e-08	18	27	27	B1	Cells. transformed fibroblasts (GTEx)	PrediXcan	0.999459	cells_transformed_fibroblasts	0.999981
5939	ENSG00000078053	AMPH	-0.0797954	-0.0390454	0.9364	0.0044026	0.0107967	0.0968385	0.209041	1	1	1	B1	Cells. transformed fibroblasts (GTEx)	PrediXcan	0.999459	cells_transformed_fibroblasts	0.999981
5940	ENSG00000103479	RBL2	-0.0795461	-0.00750973	0.936598	0.0159367	0.0518822	0.000375583	0.00114403	20	27	27	B1	Cells. transformed fibroblasts (GTEx)	PrediXcan	0.999459	cells_transformed_fibroblasts	0.999981
5941	ENSG00000171311	EXOSC1	-0.0794595	-0.00852666	0.936667	0.127423	0.0423219	0.00108745	0.00312154	66	84	84	B1	Cells. transformed fibroblasts (GTEx)	PrediXcan	0.999459	cells_transformed_fibroblasts	0.999981
5942	ENSG00000101680	LAMA1	0.0793811	-0.00438464	0.936729	0.158606	0.188127	4.4029e-13	3.24847e-12	83	97	97	B1	Cells. transformed fibroblasts (GTEx)	PrediXcan	0.999459	cells_transformed_fibroblasts	0.999981
5943	ENSG00000251322	SHANK3	-0.0793736	-0.0177317	0.936735	0.0190352	0.0644316	4.37173e-05	0.000148444	32	36	36	B1	Cells. transformed fibroblasts (GTEx)	PrediXcan	0.999459	cells_transformed_fibroblasts	0.999981
5944	ENSG00000096433	ITPR3	0.0791691	0.0214075	0.936898	0.0189853	0.056525	0.000163782	0.000519561	18	18	18	B1	Cells. transformed fibroblasts (GTEx)	PrediXcan	0.999459	cells_transformed_fibroblasts	0.999981
5945	ENSG00000273148	AL035563.1	0.0788897	0.0331172	0.93712	0.00529757	0.035264	0.00338257	0.00916807	2	2	2	B1	Cells. transformed fibroblasts (GTEx)	PrediXcan	0.999459	cells_transformed_fibroblasts	0.999981
5946	ENSG00000118960	HS1BP3	0.0785528	0.019364	0.937388	0.042752	0.0714505	2.12274e-05	7.48228e-05	39	43	43	B1	Cells. transformed fibroblasts (GTEx)	PrediXcan	0.999459	cells_transformed_fibroblasts	0.999981
5947	ENSG00000158008	EXTL1	-0.0784135	-0.0127503	0.937499	0.0380219	0.0852109	3.71656e-06	1.41485e-05	12	13	13	B1	Cells. transformed fibroblasts (GTEx)	PrediXcan	0.999459	cells_transformed_fibroblasts	0.999981
5948	ENSG00000048740	CELF2	-0.077453	-0.0323871	0.938263	0.0409223	0.0995628	4.54169e-07	1.91111e-06	21	24	24	B1	Cells. transformed fibroblasts (GTEx)	PrediXcan	0.999459	cells_transformed_fibroblasts	0.999981
5949	ENSG00000259953	AL138756.1	-0.0773708	-0.016958	0.938329	0.0185031	0.0482037	0.000595486	0.00176558	13	18	18	B1	Cells. transformed fibroblasts (GTEx)	PrediXcan	0.999459	cells_transformed_fibroblasts	0.999981
5950	ENSG00000144034	TPRKB	0.0771865	0.0635522	0.938475	0.00212189	0.0101016	0.11909	0.251682	5	7	7	B1	Cells. transformed fibroblasts (GTEx)	PrediXcan	0.999459	cells_transformed_fibroblasts	0.999981
5951	ENSG00000164946	FREM1	0.0769419	0.0133145	0.93867	0.0639743	0.205589	4.55135e-14	3.64454e-13	41	48	48	B1	Cells. transformed fibroblasts (GTEx)	PrediXcan	0.999459	cells_transformed_fibroblasts	0.999981
5952	ENSG00000107485	GATA3	-0.0768915	-0.00516145	0.93871	0.228688	0.406939	3.09274e-31	7.90552e-30	13	15	15	B1	Cells. transformed fibroblasts (GTEx)	PrediXcan	0.999459	cells_transformed_fibroblasts	0.999981
5953	ENSG00000174775	HRAS	-0.0768424	-0.0135723	0.938749	0.0316692	0.0964566	7.91601e-07	3.2385e-06	10	11	11	B1	Cells. transformed fibroblasts (GTEx)	PrediXcan	0.999459	cells_transformed_fibroblasts	0.999981
5954	ENSG00000188372	ZP3	0.0764932	0.000971243	0.939027	0.28116	0.484156	2.92088e-40	1.23135e-38	28	36	36	B1	Cells. transformed fibroblasts (GTEx)	PrediXcan	0.999459	cells_transformed_fibroblasts	0.999981
5955	ENSG00000211643	IGLV5-52	0.0764507	0.0110329	0.939061	0.106227	0.36768	3.37825e-27	6.73732e-26	35	59	59	B1	Cells. transformed fibroblasts (GTEx)	PrediXcan	0.999459	cells_transformed_fibroblasts	0.999981
5956	ENSG00000169155	ZBTB43	0.076301	0.00527023	0.93918	0.0785433	0.0262551	0.0115637	0.0293941	57	70	70	B1	Cells. transformed fibroblasts (GTEx)	PrediXcan	0.999459	cells_transformed_fibroblasts	0.999981
5957	ENSG00000115840	SLC25A12	0.0755679	0.0489486	0.939763	0.00407591	0.0493612	0.00045103	0.00136054	6	8	8	B1	Cells. transformed fibroblasts (GTEx)	PrediXcan	0.999459	cells_transformed_fibroblasts	0.999981
5958	ENSG00000272168	CASC15	0.0750051	0.00887012	0.940211	0.0678421	0.387888	3.2716e-29	7.32421e-28	5	7	7	B1	Cells. transformed fibroblasts (GTEx)	PrediXcan	0.999459	cells_transformed_fibroblasts	0.999981
5959	ENSG00000123739	PLA2G12A	-0.0747988	-0.0110117	0.940375	0.0403169	0.163683	4.10704e-11	2.56358e-10	7	9	9	B1	Cells. transformed fibroblasts (GTEx)	PrediXcan	0.999459	cells_transformed_fibroblasts	0.999981
5960	ENSG00000229619	MBNL1-AS1	-0.0747778	-0.00362859	0.940391	0.0596469	0.0127385	0.0752006	0.166881	68	79	79	B1	Cells. transformed fibroblasts (GTEx)	PrediXcan	0.999459	cells_transformed_fibroblasts	0.999981
5961	ENSG00000223756	TSSC2	-0.0745235	-0.011585	0.940594	0.191116	0.509356	5.57246e-45	3.15489e-43	44	61	61	B1	Cells. transformed fibroblasts (GTEx)	PrediXcan	0.999459	cells_transformed_fibroblasts	0.999981
5962	ENSG00000119231	SENP5	-0.0744761	-0.00343388	0.940632	0.210428	0.339182	1.71789e-25	3.08882e-24	35	42	42	B1	Cells. transformed fibroblasts (GTEx)	PrediXcan	0.999459	cells_transformed_fibroblasts	0.999981
5963	ENSG00000158796	DEDD	-0.0743809	0.0420318	0.940707	0.0203088	0.0121213	0.0888819	0.193604	22	25	25	B1	Cells. transformed fibroblasts (GTEx)	PrediXcan	0.999459	cells_transformed_fibroblasts	0.999981
5964	ENSG00000203791	EEF1AKMT2	-0.0742826	-0.00331889	0.940786	0.218879	0.465307	7.76754e-38	2.85317e-36	34	44	44	B1	Cells. transformed fibroblasts (GTEx)	PrediXcan	0.999459	cells_transformed_fibroblasts	0.999981
5965	ENSG00000188931	CFAP126	-0.0742124	0.0108058	0.940841	0.0491198	0.0623648	7.71117e-05	0.000253298	104	121	121	B1	Cells. transformed fibroblasts (GTEx)	PrediXcan	0.999459	cells_transformed_fibroblasts	0.999981
5966	ENSG00000196526	AFAP1	0.0741734	0.0114726	0.940872	0.023375	0.108545	1.06914e-07	4.79799e-07	8	10	10	B1	Cells. transformed fibroblasts (GTEx)	PrediXcan	0.999459	cells_transformed_fibroblasts	0.999981
5967	ENSG00000135587	SMPD2	-0.074133	-0.00545105	0.940905	0.148949	0.308992	4.08495e-22	5.85438e-21	67	78	78	B1	Cells. transformed fibroblasts (GTEx)	PrediXcan	0.999459	cells_transformed_fibroblasts	0.999981
5968	ENSG00000137101	CD72	-0.0739131	-0.0114573	0.94108	0.0413298	0.161042	8.46441e-12	5.60517e-11	7	8	8	B1	Cells. transformed fibroblasts (GTEx)	PrediXcan	0.999459	cells_transformed_fibroblasts	0.999981
5969	ENSG00000187097	ENTPD5	0.0738711	0.110317	0.941113	0.00410028	0.0459911	0.000653505	0.00192842	11	16	16	B1	Cells. transformed fibroblasts (GTEx)	PrediXcan	0.999459	cells_transformed_fibroblasts	0.999981
5970	ENSG00000149531	FRG1BP	-0.073563	-0.0298902	0.941358	0.0163272	0.0532401	0.000213557	0.000669247	10	14	14	B1	Cells. transformed fibroblasts (GTEx)	PrediXcan	0.999459	cells_transformed_fibroblasts	0.999981
5971	ENSG00000186523	FAM86B1	0.0734695	0.0773213	0.941433	0.00753677	0.0186795	0.0340023	0.0806275	12	19	19	B1	Cells. transformed fibroblasts (GTEx)	PrediXcan	0.999459	cells_transformed_fibroblasts	0.999981
5972	ENSG00000168014	C2CD3	0.0731747	0.00363603	0.941667	0.132015	0.270248	2.48578e-19	2.95127e-18	91	104	104	B1	Cells. transformed fibroblasts (GTEx)	PrediXcan	0.999459	cells_transformed_fibroblasts	0.999981
5973	ENSG00000101752	MIB1	0.0730318	0.0267985	0.941781	0.0137622	0.0143019	0.0610874	0.137953	26	33	33	B1	Cells. transformed fibroblasts (GTEx)	PrediXcan	0.999459	cells_transformed_fibroblasts	0.999981
5974	ENSG00000100138	SNU13	0.0725841	0.0356324	0.942137	0.0217303	0.0397511	0.00167194	0.00469507	27	32	32	B1	Cells. transformed fibroblasts (GTEx)	PrediXcan	0.999459	cells_transformed_fibroblasts	0.999981
5975	ENSG00000136161	RCBTB2	0.0724167	-0.00762307	0.94227	0.0320822	0.0197593	0.0287972	0.0691102	34	37	37	B1	Cells. transformed fibroblasts (GTEx)	PrediXcan	0.999459	cells_transformed_fibroblasts	0.999981
5976	ENSG00000221990	EXOC3-AS1	-0.0722046	-0.00752637	0.942439	0.197902	0.379901	2.65054e-28	5.62153e-27	44	48	48	B1	Cells. transformed fibroblasts (GTEx)	PrediXcan	0.999459	cells_transformed_fibroblasts	0.999981
5977	ENSG00000175611	LINC00476	0.0720891	0.00540647	0.942531	0.388886	0.584474	1.65755e-55	1.7882e-53	60	71	71	B1	Cells. transformed fibroblasts (GTEx)	PrediXcan	0.999459	cells_transformed_fibroblasts	0.999981
5978	ENSG00000163687	DNASE1L3	0.0719474	0.00393076	0.942644	0.0845189	0.184004	1.06839e-12	7.61998e-12	31	37	37	B1	Cells. transformed fibroblasts (GTEx)	PrediXcan	0.999459	cells_transformed_fibroblasts	0.999981
5979	ENSG00000182118	FAM89A	0.071836	0.0126139	0.942732	0.0220289	0.156202	1.06375e-10	6.38951e-10	6	10	10	B1	Cells. transformed fibroblasts (GTEx)	PrediXcan	0.999459	cells_transformed_fibroblasts	0.999981
5980	ENSG00000228638	FCF1P2	-0.0711994	-0.00483023	0.943239	0.142282	0.247586	2.02246e-17	2.07253e-16	60	67	67	B1	Cells. transformed fibroblasts (GTEx)	PrediXcan	0.999459	cells_transformed_fibroblasts	0.999981
5981	ENSG00000198520	C1orf228	0.0710696	-0.00987942	0.943342	0.00969276	0.0333706	0.00447856	0.0119612	9	11	11	B1	Cells. transformed fibroblasts (GTEx)	PrediXcan	0.999459	cells_transformed_fibroblasts	0.999981
5982	ENSG00000169228	RAB24	0.0710206	0.00298512	0.943381	0.0523808	0.138746	4.11689e-10	2.34632e-09	11	14	14	B1	Cells. transformed fibroblasts (GTEx)	PrediXcan	0.999459	cells_transformed_fibroblasts	0.999981
5983	ENSG00000197062	ZSCAN26	0.0709544	-0.00694725	0.943434	0.201862	0.2326	4.3407e-16	4.06229e-15	87	100	100	B1	Cells. transformed fibroblasts (GTEx)	PrediXcan	0.999459	cells_transformed_fibroblasts	0.999981
5984	ENSG00000101109	STK4	0.0708819	0.0293138	0.943492	0.0806523	0.032006	0.00482254	0.0128348	51	66	66	B1	Cells. transformed fibroblasts (GTEx)	PrediXcan	0.999459	cells_transformed_fibroblasts	0.999981
5985	ENSG00000196396	PTPN1	-0.0708681	-0.00186421	0.943503	0.0201041	0.0247494	0.0144834	0.0362907	29	34	34	B1	Cells. transformed fibroblasts (GTEx)	PrediXcan	0.999459	cells_transformed_fibroblasts	0.999981
5986	ENSG00000102760	RGCC	-0.07076	0.00799945	0.943589	0.0282589	0.163185	3.01363e-11	1.901e-10	21	26	26	B1	Cells. transformed fibroblasts (GTEx)	PrediXcan	0.999459	cells_transformed_fibroblasts	0.999981
5987	ENSG00000131944	FAAP24	0.07053	0.00339552	0.943772	0.176399	0.411315	1.72398e-31	4.49911e-30	29	33	33	B1	Cells. transformed fibroblasts (GTEx)	PrediXcan	0.999459	cells_transformed_fibroblasts	0.999981
5988	ENSG00000136152	COG3	0.0704474	0.0110591	0.943838	0.119775	0.179487	3.1078e-12	2.14185e-11	56	65	65	B1	Cells. transformed fibroblasts (GTEx)	PrediXcan	0.999459	cells_transformed_fibroblasts	0.999981
5989	ENSG00000127463	EMC1	0.0703641	0.0115014	0.943904	0.0482497	0.266116	8.50486e-19	9.64611e-18	16	21	21	B1	Cells. transformed fibroblasts (GTEx)	PrediXcan	0.999459	cells_transformed_fibroblasts	0.999981
5990	ENSG00000169583	CLIC3	-0.0702589	-0.00412345	0.943988	0.102713	0.101412	2.59094e-07	1.11912e-06	87	109	109	B1	Cells. transformed fibroblasts (GTEx)	PrediXcan	0.999459	cells_transformed_fibroblasts	0.999981
5991	ENSG00000135870	RC3H1	-0.0700475	-0.0203385	0.944156	0.0362385	0.0746168	1.67758e-05	5.97623e-05	35	42	42	B1	Cells. transformed fibroblasts (GTEx)	PrediXcan	0.999459	cells_transformed_fibroblasts	0.999981
5992	ENSG00000143322	ABL2	-0.0699507	-0.0693453	0.944233	0.014333	0.0263384	0.0113912	0.028988	22	32	32	B1	Cells. transformed fibroblasts (GTEx)	PrediXcan	0.999459	cells_transformed_fibroblasts	0.999981
5993	ENSG00000009830	POMT2	-0.0691798	-0.0111228	0.944846	0.0543321	0.0911295	9.663e-07	3.92275e-06	36	40	40	B1	Cells. transformed fibroblasts (GTEx)	PrediXcan	0.999459	cells_transformed_fibroblasts	0.999981
5994	ENSG00000204130	RUFY2	0.0691572	0.00831345	0.944865	0.0971435	0.229317	9.80299e-17	9.60735e-16	60	68	68	B1	Cells. transformed fibroblasts (GTEx)	PrediXcan	0.999459	cells_transformed_fibroblasts	0.999981
5995	ENSG00000121310	ECHDC2	0.0690568	0.0118524	0.944944	0.118301	0.11335	5.12041e-08	2.38703e-07	69	81	81	B1	Cells. transformed fibroblasts (GTEx)	PrediXcan	0.999459	cells_transformed_fibroblasts	0.999981
5996	ENSG00000242588	AC108010.1	-0.0689615	-0.00205919	0.94502	0.348814	0.684368	1.40315e-73	5.82564e-71	57	75	75	B1	Cells. transformed fibroblasts (GTEx)	PrediXcan	0.999459	cells_transformed_fibroblasts	0.999981
5997	ENSG00000101246	ARFRP1	0.0688115	0.00538341	0.94514	0.0277085	0.0575712	0.000174263	0.000551657	28	34	34	B1	Cells. transformed fibroblasts (GTEx)	PrediXcan	0.999459	cells_transformed_fibroblasts	0.999981
5998	ENSG00000130948	HSD17B3	-0.0687029	-0.0101022	0.945226	0.0153476	0.0461955	0.000741974	0.00217032	90	105	105	B1	Cells. transformed fibroblasts (GTEx)	PrediXcan	0.999459	cells_transformed_fibroblasts	0.999981
5999	ENSG00000125826	RBCK1	0.0686989	0.00900947	0.945229	0.0842273	0.178348	1.2668e-12	8.98831e-12	18	23	23	B1	Cells. transformed fibroblasts (GTEx)	PrediXcan	0.999459	cells_transformed_fibroblasts	0.999981
6000	ENSG00000174842	GLMN	-0.0685981	-0.0143947	0.94531	0.0224269	0.0162148	0.048258	0.111292	35	41	41	B1	Cells. transformed fibroblasts (GTEx)	PrediXcan	0.999459	cells_transformed_fibroblasts	0.999981
6001	ENSG00000240065	PSMB9	0.0679367	0.00816976	0.945836	0.0496076	0.121304	1.05222e-08	5.2481e-08	25	29	29	B1	Cells. transformed fibroblasts (GTEx)	PrediXcan	0.999459	cells_transformed_fibroblasts	0.999981
6002	ENSG00000167615	LENG8	-0.0679354	0.015566	0.945837	0.0712203	0.110479	5.94732e-08	2.75191e-07	53	70	70	B1	Cells. transformed fibroblasts (GTEx)	PrediXcan	0.999459	cells_transformed_fibroblasts	0.999981
6003	ENSG00000138050	THUMPD2	-0.0679321	-0.000731942	0.94584	0.0327841	0.0472868	0.000616196	0.00182304	20	24	24	B1	Cells. transformed fibroblasts (GTEx)	PrediXcan	0.999459	cells_transformed_fibroblasts	0.999981
6004	ENSG00000110906	KCTD10	-0.0677011	-0.00478466	0.946024	0.257256	0.394312	8.54903e-30	1.9819e-28	70	77	77	B1	Cells. transformed fibroblasts (GTEx)	PrediXcan	0.999459	cells_transformed_fibroblasts	0.999981
6005	ENSG00000111364	DDX55	-0.0675035	-0.0230363	0.946181	0.0393545	0.208937	1.03652e-14	8.6805e-14	23	30	30	B1	Cells. transformed fibroblasts (GTEx)	PrediXcan	0.999459	cells_transformed_fibroblasts	0.999981
6006	ENSG00000072682	P4HA2	0.0674297	0.0124553	0.94624	0.0444552	0.0785025	4.79485e-06	1.80727e-05	24	26	26	B1	Cells. transformed fibroblasts (GTEx)	PrediXcan	0.999459	cells_transformed_fibroblasts	0.999981
6007	ENSG00000134897	BIVM	0.067333	0.00696036	0.946317	0.0397081	0.133129	3.4547e-09	1.8066e-08	18	22	22	B1	Cells. transformed fibroblasts (GTEx)	PrediXcan	0.999459	cells_transformed_fibroblasts	0.999981
6008	ENSG00000154978	VOPP1	-0.0672618	0.0187463	0.946373	0.00268687	0.0134528	0.0696076	0.155502	5	6	6	B1	Cells. transformed fibroblasts (GTEx)	PrediXcan	0.999459	cells_transformed_fibroblasts	0.999981
6009	ENSG00000141580	WDR45B	-0.0668565	-0.0143461	0.946696	0.0453498	0.0924235	1.14576e-06	4.61981e-06	6	7	7	B1	Cells. transformed fibroblasts (GTEx)	PrediXcan	0.999459	cells_transformed_fibroblasts	0.999981
6010	ENSG00000164163	ABCE1	0.0666834	0.0647044	0.946834	0.0201413	0.0109795	0.103908	0.222723	23	26	26	B1	Cells. transformed fibroblasts (GTEx)	PrediXcan	0.999459	cells_transformed_fibroblasts	0.999981
6011	ENSG00000243554	AC004967.1	0.0666404	0.00357571	0.946868	0.160447	0.275851	1.20109e-19	1.4693e-18	50	62	62	B1	Cells. transformed fibroblasts (GTEx)	PrediXcan	0.999459	cells_transformed_fibroblasts	0.999981
6012	ENSG00000122008	POLK	-0.0663134	-0.0137844	0.947128	0.00527474	0.0140095	0.0600627	0.135952	26	31	31	B1	Cells. transformed fibroblasts (GTEx)	PrediXcan	0.999459	cells_transformed_fibroblasts	0.999981
6013	ENSG00000146223	RPL7L1	0.0663105	0.00590851	0.947131	0.112309	0.268956	6.03524e-19	6.95448e-18	17	23	23	B1	Cells. transformed fibroblasts (GTEx)	PrediXcan	0.999459	cells_transformed_fibroblasts	0.999981
6014	ENSG00000141504	SAT2	0.0662865	0.0185163	0.94715	0.0168663	0.0399353	0.00153669	0.0043366	7	11	11	B1	Cells. transformed fibroblasts (GTEx)	PrediXcan	0.999459	cells_transformed_fibroblasts	0.999981
6015	ENSG00000112685	EXOC2	0.0662448	0.0112869	0.947183	0.0542717	0.210966	7.17988e-15	6.08359e-14	15	20	20	B1	Cells. transformed fibroblasts (GTEx)	PrediXcan	0.999459	cells_transformed_fibroblasts	0.999981
6016	ENSG00000197885	NKIRAS1	-0.066162	-0.0152029	0.947249	0.0236613	0.015866	0.0490815	0.113	29	33	33	B1	Cells. transformed fibroblasts (GTEx)	PrediXcan	0.999459	cells_transformed_fibroblasts	0.999981
6017	ENSG00000186834	HEXIM1	0.0659115	0.0032472	0.947448	0.00566605	0.024972	0.0118968	0.0301849	3	5	5	B1	Cells. transformed fibroblasts (GTEx)	PrediXcan	0.999459	cells_transformed_fibroblasts	0.999981
6018	ENSG00000111817	DSE	-0.0659017	-0.016574	0.947456	0.0371655	0.0218257	0.0221008	0.0539852	52	58	58	B1	Cells. transformed fibroblasts (GTEx)	PrediXcan	0.999459	cells_transformed_fibroblasts	0.999981
6019	ENSG00000149743	TRPT1	-0.0658797	-0.00470407	0.947474	0.066953	0.167479	1.40244e-11	9.11498e-11	66	78	78	B1	Cells. transformed fibroblasts (GTEx)	PrediXcan	0.999459	cells_transformed_fibroblasts	0.999981
6020	ENSG00000164347	GFM2	-0.0656378	-0.0163118	0.947666	0.0581311	0.0377722	0.00238243	0.00656246	79	103	103	B1	Cells. transformed fibroblasts (GTEx)	PrediXcan	0.999459	cells_transformed_fibroblasts	0.999981
6021	ENSG00000267534	S1PR2	-0.0656041	-0.0305335	0.947693	0.0430159	0.0480808	0.000533118	0.00159065	40	52	52	B1	Cells. transformed fibroblasts (GTEx)	PrediXcan	0.999459	cells_transformed_fibroblasts	0.999981
6022	ENSG00000149380	P4HA3	0.0654541	0.0161125	0.947812	0.0149956	0.0341941	0.00400434	0.0107512	18	21	21	B1	Cells. transformed fibroblasts (GTEx)	PrediXcan	0.999459	cells_transformed_fibroblasts	0.999981
6023	ENSG00000168028	RPSA	0.0654286	0.00728892	0.947833	0.154367	0.40038	2.21018e-30	5.3882e-29	99	120	120	B1	Cells. transformed fibroblasts (GTEx)	PrediXcan	0.999459	cells_transformed_fibroblasts	0.999981
6024	ENSG00000166839	ANKDD1A	-0.0654159	-0.0484093	0.947843	0.0611461	0.0193219	0.0294764	0.0706412	44	56	56	B1	Cells. transformed fibroblasts (GTEx)	PrediXcan	0.999459	cells_transformed_fibroblasts	0.999981
6025	ENSG00000072756	TRNT1	-0.065359	-0.00834289	0.947888	0.0730114	0.200272	3.04614e-14	2.46371e-13	29	40	40	B1	Cells. transformed fibroblasts (GTEx)	PrediXcan	0.999459	cells_transformed_fibroblasts	0.999981
6026	ENSG00000247157	LINC01252	0.0653203	0.0045256	0.947919	0.131291	0.464681	1.57811e-37	5.63065e-36	34	46	46	B1	Cells. transformed fibroblasts (GTEx)	PrediXcan	0.999459	cells_transformed_fibroblasts	0.999981
6027	ENSG00000108590	MED31	0.0653125	0.0202062	0.947925	0.0120663	0.0232415	0.0156911	0.0391164	8	13	13	B1	Cells. transformed fibroblasts (GTEx)	PrediXcan	0.999459	cells_transformed_fibroblasts	0.999981
6028	ENSG00000089876	DHX32	0.065246	0.00519554	0.947978	0.0731053	0.19144	1.63059e-13	1.24809e-12	21	24	24	B1	Cells. transformed fibroblasts (GTEx)	PrediXcan	0.999459	cells_transformed_fibroblasts	0.999981
6029	ENSG00000170089	AC106795.1	-0.0651443	-0.0246876	0.948059	0.0576959	0.308663	1.99158e-23	3.15817e-22	16	19	19	B1	Cells. transformed fibroblasts (GTEx)	PrediXcan	0.999459	cells_transformed_fibroblasts	0.999981
6030	ENSG00000182827	ACBD3	-0.0649034	-0.00849516	0.948251	0.0233365	0.0526234	0.000312093	0.000960032	21	24	24	B1	Cells. transformed fibroblasts (GTEx)	PrediXcan	0.999459	cells_transformed_fibroblasts	0.999981
6031	ENSG00000185022	MAFF	0.0646032	0.0156844	0.94849	0.047136	0.150017	3.23674e-10	1.86722e-09	35	43	43	B1	Cells. transformed fibroblasts (GTEx)	PrediXcan	0.999459	cells_transformed_fibroblasts	0.999981
6032	ENSG00000247556	OIP5-AS1	-0.0645278	-0.00762166	0.94855	0.204888	0.406467	3.33285e-32	9.0066e-31	22	27	27	B1	Cells. transformed fibroblasts (GTEx)	PrediXcan	0.999459	cells_transformed_fibroblasts	0.999981
6033	ENSG00000154655	L3MBTL4	0.0644983	0.0124414	0.948573	0.115617	0.183119	4.21068e-13	3.11504e-12	38	42	42	B1	Cells. transformed fibroblasts (GTEx)	PrediXcan	0.999459	cells_transformed_fibroblasts	0.999981
6034	ENSG00000109790	KLHL5	0.0637488	-0.0128222	0.94917	0.0680257	0.0127801	0.0745692	0.165587	81	99	99	B1	Cells. transformed fibroblasts (GTEx)	PrediXcan	0.999459	cells_transformed_fibroblasts	0.999981
6035	ENSG00000247271	ZBED5-AS1	-0.0636377	0.0159944	0.949259	0.0558606	0.0581182	0.000136924	0.000437499	38	41	41	B1	Cells. transformed fibroblasts (GTEx)	PrediXcan	0.999459	cells_transformed_fibroblasts	0.999981
6036	ENSG00000173041	ZNF680	0.0635747	0.0234406	0.949309	0.00591566	0.0222449	0.0201292	0.0493893	7	8	8	B1	Cells. transformed fibroblasts (GTEx)	PrediXcan	0.999459	cells_transformed_fibroblasts	0.999981
6037	ENSG00000268895	A1BG-AS1	0.0632023	-0.00697965	0.949605	0.0147121	0.0379112	0.00205142	0.00568959	11	13	13	B1	Cells. transformed fibroblasts (GTEx)	PrediXcan	0.999459	cells_transformed_fibroblasts	0.999981
6038	ENSG00000273179	AC092535.4	-0.0630844	-0.0273912	0.949699	0.0612163	0.0375821	0.0022128	0.00611859	55	72	72	B1	Cells. transformed fibroblasts (GTEx)	PrediXcan	0.999459	cells_transformed_fibroblasts	0.999981
6039	ENSG00000106771	TMEM245	-0.0628301	-0.0033975	0.949902	0.0944466	0.266401	6.3379e-19	7.27876e-18	18	22	22	B1	Cells. transformed fibroblasts (GTEx)	PrediXcan	0.999459	cells_transformed_fibroblasts	0.999981
6040	ENSG00000166145	SPINT1	-0.0627285	0.0117966	0.949983	0.00599827	0.0107142	0.103575	0.222147	9	13	13	B1	Cells. transformed fibroblasts (GTEx)	PrediXcan	0.999459	cells_transformed_fibroblasts	0.999981
6041	ENSG00000123609	NMI	-0.0627049	-0.00429136	0.950002	0.206137	0.42146	2.04035e-33	5.92264e-32	40	50	50	B1	Cells. transformed fibroblasts (GTEx)	PrediXcan	0.999459	cells_transformed_fibroblasts	0.999981
6042	ENSG00000142937	RPS8	0.0618717	-0.000266428	0.950665	0.061583	0.111849	5.88033e-08	2.72276e-07	31	36	36	B1	Cells. transformed fibroblasts (GTEx)	PrediXcan	0.999459	cells_transformed_fibroblasts	0.999981
6043	ENSG00000172264	MACROD2	0.0611458	0.00318413	0.951243	0.0577262	0.0262587	0.0105482	0.0269479	49	60	60	B1	Cells. transformed fibroblasts (GTEx)	PrediXcan	0.999459	cells_transformed_fibroblasts	0.999981
6044	ENSG00000163743	RCHY1	0.0611204	0.0106715	0.951263	0.0779668	0.228159	7.89799e-16	7.25757e-15	41	51	51	B1	Cells. transformed fibroblasts (GTEx)	PrediXcan	0.999459	cells_transformed_fibroblasts	0.999981
6045	ENSG00000133393	FOPNL	-0.0607486	-0.0138616	0.951559	0.00831483	0.0194425	0.0303375	0.0725525	78	97	97	B1	Cells. transformed fibroblasts (GTEx)	PrediXcan	0.999459	cells_transformed_fibroblasts	0.999981
6046	ENSG00000116406	EDEM3	0.060713	0.00321657	0.951588	0.196731	0.303809	3.73345e-22	5.36747e-21	61	71	71	B1	Cells. transformed fibroblasts (GTEx)	PrediXcan	0.999459	cells_transformed_fibroblasts	0.999981
6047	ENSG00000120647	CCDC77	0.0606329	-0.0119346	0.951652	0.0576893	0.126395	4.69075e-09	2.41973e-08	24	28	28	B1	Cells. transformed fibroblasts (GTEx)	PrediXcan	0.999459	cells_transformed_fibroblasts	0.999981
6048	ENSG00000143028	SYPL2	0.0603176	0.00950084	0.951903	0.0128866	0.0373479	0.00252146	0.00692455	24	36	36	B1	Cells. transformed fibroblasts (GTEx)	PrediXcan	0.999459	cells_transformed_fibroblasts	0.999981
6049	ENSG00000189184	PCDH18	-0.0601948	-0.0244147	0.952	0.00389679	0.0378548	0.00239601	0.0065972	9	13	13	B1	Cells. transformed fibroblasts (GTEx)	PrediXcan	0.999459	cells_transformed_fibroblasts	0.999981
6050	ENSG00000272983	AL117339.4	0.0598877	-0.00764836	0.952245	0.0379987	0.0416435	0.00103231	0.00297198	147	179	179	B1	Cells. transformed fibroblasts (GTEx)	PrediXcan	0.999459	cells_transformed_fibroblasts	0.999981
6051	ENSG00000257815	LINC01481	-0.0598546	-0.00162814	0.952271	0.132191	0.193299	1.05478e-14	8.82804e-14	70	76	76	B1	Cells. transformed fibroblasts (GTEx)	PrediXcan	0.999459	cells_transformed_fibroblasts	0.999981
6052	ENSG00000132330	SCLY	0.0597131	0.0189458	0.952384	0.00884293	0.0910981	1.53797e-06	6.10419e-06	5	7	7	B1	Cells. transformed fibroblasts (GTEx)	PrediXcan	0.999459	cells_transformed_fibroblasts	0.999981
6053	ENSG00000272462	U91328.2	-0.0594663	-0.00288048	0.952581	0.430254	0.737586	1.95515e-87	2.67875e-84	27	33	33	B1	Cells. transformed fibroblasts (GTEx)	PrediXcan	0.999459	cells_transformed_fibroblasts	0.999981
6054	ENSG00000169379	ARL13B	-0.0585612	0.0632778	0.953302	0.0162079	0.012838	0.0798235	0.176113	16	20	20	B1	Cells. transformed fibroblasts (GTEx)	PrediXcan	0.999459	cells_transformed_fibroblasts	0.999981
6055	ENSG00000130703	OSBPL2	-0.058545	-0.0525028	0.953315	0.0454171	0.0317401	0.0046036	0.012276	39	50	50	B1	Cells. transformed fibroblasts (GTEx)	PrediXcan	0.999459	cells_transformed_fibroblasts	0.999981
6056	ENSG00000075651	PLD1	-0.0585191	0.019808	0.953335	0.0554468	0.148545	1.85095e-10	1.09167e-09	23	26	26	B1	Cells. transformed fibroblasts (GTEx)	PrediXcan	0.999459	cells_transformed_fibroblasts	0.999981
6057	ENSG00000099330	OCEL1	0.0585046	0.00693659	0.953347	0.0774857	0.167173	1.91576e-11	1.23114e-10	29	36	36	B1	Cells. transformed fibroblasts (GTEx)	PrediXcan	0.999459	cells_transformed_fibroblasts	0.999981
6058	ENSG00000205710	C17orf107	-0.0584953	-0.00766289	0.953354	0.0938175	0.21861	4.59223e-15	3.9621e-14	18	25	25	B1	Cells. transformed fibroblasts (GTEx)	PrediXcan	0.999459	cells_transformed_fibroblasts	0.999981
6059	ENSG00000136720	HS6ST1	0.0581931	0.0249054	0.953595	0.102787	0.0150159	0.0557581	0.126922	107	133	133	B1	Cells. transformed fibroblasts (GTEx)	PrediXcan	0.999459	cells_transformed_fibroblasts	0.999981
6060	ENSG00000170629	DPY19L2P2	-0.0579701	-0.0655046	0.953772	0.0439108	0.062909	6.56765e-05	0.000217719	30	32	32	B1	Cells. transformed fibroblasts (GTEx)	PrediXcan	0.999459	cells_transformed_fibroblasts	0.999981
6061	ENSG00000166997	CNPY4	0.0575977	0.0214047	0.954069	0.0851407	0.175074	4.40316e-12	2.988e-11	26	31	31	B1	Cells. transformed fibroblasts (GTEx)	PrediXcan	0.999459	cells_transformed_fibroblasts	0.999981
6062	ENSG00000189266	PNRC2	0.0574788	0.00119503	0.954164	0.296688	0.52195	3.55902e-45	2.06619e-43	13	15	15	B1	Cells. transformed fibroblasts (GTEx)	PrediXcan	0.999459	cells_transformed_fibroblasts	0.999981
6063	ENSG00000166741	NNMT	-0.0573432	-0.0123387	0.954272	0.0344633	0.0527695	0.000283145	0.000874916	32	44	44	B1	Cells. transformed fibroblasts (GTEx)	PrediXcan	0.999459	cells_transformed_fibroblasts	0.999981
6064	ENSG00000106688	SLC1A1	-0.057242	-0.00546287	0.954352	0.105788	0.314016	1.75205e-23	2.79126e-22	14	23	23	B1	Cells. transformed fibroblasts (GTEx)	PrediXcan	0.999459	cells_transformed_fibroblasts	0.999981
6065	ENSG00000075391	RASAL2	0.0570936	-0.00610666	0.954471	0.125767	0.166	1.30176e-11	8.48096e-11	67	80	80	B1	Cells. transformed fibroblasts (GTEx)	PrediXcan	0.999459	cells_transformed_fibroblasts	0.999981
6066	ENSG00000165379	LRFN5	0.0570412	-0.00228228	0.954512	0.108421	0.233795	3.10963e-16	2.94233e-15	27	33	33	B1	Cells. transformed fibroblasts (GTEx)	PrediXcan	0.999459	cells_transformed_fibroblasts	0.999981
6067	ENSG00000170801	HTRA3	0.0567282	-0.0060813	0.954762	0.0346798	0.0141923	0.0643225	0.144569	25	34	34	B1	Cells. transformed fibroblasts (GTEx)	PrediXcan	0.999459	cells_transformed_fibroblasts	0.999981
6068	ENSG00000152154	TMEM178A	0.056672	-0.00132504	0.954806	0.092175	0.0159025	0.0474693	0.109602	53	65	65	B1	Cells. transformed fibroblasts (GTEx)	PrediXcan	0.999459	cells_transformed_fibroblasts	0.999981
6069	ENSG00000213760	ATP6V1G2	-0.0565293	-0.0043834	0.95492	0.25483	0.418805	2.03978e-32	5.62315e-31	49	52	52	B1	Cells. transformed fibroblasts (GTEx)	PrediXcan	0.999459	cells_transformed_fibroblasts	0.999981
6070	ENSG00000105321	CCDC9	-0.0565104	-0.0451105	0.954935	0.035531	0.0109501	0.0980878	0.211505	64	80	80	B1	Cells. transformed fibroblasts (GTEx)	PrediXcan	0.999459	cells_transformed_fibroblasts	0.999981
6071	ENSG00000089123	TASP1	-0.0564876	-0.0062754	0.954953	0.0584695	0.0380816	0.00222652	0.00615404	29	35	35	B1	Cells. transformed fibroblasts (GTEx)	PrediXcan	0.999459	cells_transformed_fibroblasts	0.999981
6072	ENSG00000105568	PPP2R1A	0.05618	0.0152802	0.955198	0.0564986	0.109538	9.77787e-08	4.40535e-07	12	15	15	B1	Cells. transformed fibroblasts (GTEx)	PrediXcan	0.999459	cells_transformed_fibroblasts	0.999981
6073	ENSG00000165025	SYK	-0.0560733	-0.0174859	0.955283	0.0153472	0.0320893	0.00420988	0.0112765	2	2	2	B1	Cells. transformed fibroblasts (GTEx)	PrediXcan	0.999459	cells_transformed_fibroblasts	0.999981
6074	ENSG00000138829	FBN2	0.0557952	0.00398586	0.955505	0.215122	0.249861	2.14696e-17	2.19355e-16	102	118	118	B1	Cells. transformed fibroblasts (GTEx)	PrediXcan	0.999459	cells_transformed_fibroblasts	0.999981
6075	ENSG00000186522	SEPT10	-0.0555922	-0.00956062	0.955667	0.0286333	0.181007	3.27489e-13	2.4359e-12	24	35	35	B1	Cells. transformed fibroblasts (GTEx)	PrediXcan	0.999459	cells_transformed_fibroblasts	0.999981
6076	ENSG00000104835	SARS2	-0.0555892	0.019525	0.955669	0.0644883	0.136754	1.76442e-09	9.50249e-09	41	57	57	B1	Cells. transformed fibroblasts (GTEx)	PrediXcan	0.999459	cells_transformed_fibroblasts	0.999981
6077	ENSG00000143382	ADAMTSL4	0.0550028	-0.000627324	0.956136	0.0922173	0.164769	9.59007e-12	6.32612e-11	17	22	22	B1	Cells. transformed fibroblasts (GTEx)	PrediXcan	0.999459	cells_transformed_fibroblasts	0.999981
6078	ENSG00000074603	DPP8	0.0547794	0.0933898	0.956314	0.0209218	0.0295068	0.00687031	0.0179843	25	33	33	B1	Cells. transformed fibroblasts (GTEx)	PrediXcan	0.999459	cells_transformed_fibroblasts	0.999981
6079	ENSG00000042429	MED17	-0.0546349	-0.00358065	0.956429	0.141018	0.29691	5.16628e-21	6.93273e-20	44	51	51	B1	Cells. transformed fibroblasts (GTEx)	PrediXcan	0.999459	cells_transformed_fibroblasts	0.999981
6080	ENSG00000244300	GATA2-AS1	-0.0546036	-0.00689697	0.956454	0.0132898	0.0317116	0.00513538	0.0136356	19	25	25	B1	Cells. transformed fibroblasts (GTEx)	PrediXcan	0.999459	cells_transformed_fibroblasts	0.999981
6081	ENSG00000124164	VAPB	-0.0545174	-0.00703771	0.956523	0.125257	0.334616	3.98948e-24	6.66584e-23	38	47	47	B1	Cells. transformed fibroblasts (GTEx)	PrediXcan	0.999459	cells_transformed_fibroblasts	0.999981
6082	ENSG00000244687	UBE2V1	-0.0544622	-0.0190459	0.956567	0.0383359	0.0336284	0.00384643	0.0103416	57	63	63	B1	Cells. transformed fibroblasts (GTEx)	PrediXcan	0.999459	cells_transformed_fibroblasts	0.999981
6083	ENSG00000198890	PRMT6	-0.0534027	-0.0233027	0.957411	0.019196	0.0422592	0.0011699	0.003347	27	37	37	B1	Cells. transformed fibroblasts (GTEx)	PrediXcan	0.999459	cells_transformed_fibroblasts	0.999981
6084	ENSG00000100350	FOXRED2	0.0533002	0.00311736	0.957493	0.133924	0.215597	2.07165e-15	1.84549e-14	51	60	60	B1	Cells. transformed fibroblasts (GTEx)	PrediXcan	0.999459	cells_transformed_fibroblasts	0.999981
6085	ENSG00000172992	DCAKD	-0.0531433	-0.00788995	0.957618	0.0492037	0.0417501	0.00131314	0.0037373	48	58	58	B1	Cells. transformed fibroblasts (GTEx)	PrediXcan	0.999459	cells_transformed_fibroblasts	0.999981
6086	ENSG00000154310	TNIK	0.0529841	0.0161483	0.957745	0.0344182	0.0746984	1.43768e-05	5.1551e-05	24	28	28	B1	Cells. transformed fibroblasts (GTEx)	PrediXcan	0.999459	cells_transformed_fibroblasts	0.999981
6087	ENSG00000113504	SLC12A7	0.0526011	0.0101794	0.95805	0.0292373	0.106123	9.11537e-08	4.12858e-07	2	2	2	B1	Cells. transformed fibroblasts (GTEx)	PrediXcan	0.999459	cells_transformed_fibroblasts	0.999981
6088	ENSG00000096063	SRPK1	0.0525069	0.0188524	0.958125	0.0173353	0.105992	1.11018e-07	4.97567e-07	14	17	17	B1	Cells. transformed fibroblasts (GTEx)	PrediXcan	0.999459	cells_transformed_fibroblasts	0.999981
6089	ENSG00000089847	ANKRD24	-0.0525056	0.00737302	0.958126	0.071252	0.208637	1.43534e-14	1.19113e-13	23	31	31	B1	Cells. transformed fibroblasts (GTEx)	PrediXcan	0.999459	cells_transformed_fibroblasts	0.999981
6090	ENSG00000108344	PSMD3	0.0523888	0.037241	0.958219	0.0183783	0.0447524	0.000720508	0.00211204	24	29	29	B1	Cells. transformed fibroblasts (GTEx)	PrediXcan	0.999459	cells_transformed_fibroblasts	0.999981
6091	ENSG00000188878	FBF1	0.0523395	0.0180118	0.958258	0.00672819	0.0425185	0.00104661	0.0030119	16	20	20	B1	Cells. transformed fibroblasts (GTEx)	PrediXcan	0.999459	cells_transformed_fibroblasts	0.999981
6092	ENSG00000100201	DDX17	-0.0522487	-0.125531	0.958331	0.0040824	0.0484265	0.000514082	0.00153619	12	13	13	B1	Cells. transformed fibroblasts (GTEx)	PrediXcan	0.999459	cells_transformed_fibroblasts	0.999981
6093	ENSG00000119685	TTLL5	0.052226	0.0121273	0.958349	0.0333192	0.127276	5.81723e-09	2.97617e-08	26	33	33	B1	Cells. transformed fibroblasts (GTEx)	PrediXcan	0.999459	cells_transformed_fibroblasts	0.999981
6094	ENSG00000106692	FKTN	0.0521648	0.0191039	0.958397	0.0505093	0.0719918	2.38684e-05	8.34024e-05	60	68	68	B1	Cells. transformed fibroblasts (GTEx)	PrediXcan	0.999459	cells_transformed_fibroblasts	0.999981
6095	ENSG00000186806	VSIG10L	0.0519917	-0.0246851	0.958535	0.115842	0.0402985	0.00161664	0.0045491	81	103	103	B1	Cells. transformed fibroblasts (GTEx)	PrediXcan	0.999459	cells_transformed_fibroblasts	0.999981
6096	ENSG00000185917	SETD4	0.0517704	-0.00175398	0.958712	0.0322438	0.121838	1.9698e-08	9.51967e-08	32	45	45	B1	Cells. transformed fibroblasts (GTEx)	PrediXcan	0.999459	cells_transformed_fibroblasts	0.999981
6097	ENSG00000189227	C15orf61	-0.0511768	0.040267	0.959185	0.0122374	0.104584	1.66834e-07	7.36403e-07	16	20	20	B1	Cells. transformed fibroblasts (GTEx)	PrediXcan	0.999459	cells_transformed_fibroblasts	0.999981
6098	ENSG00000188452	CERKL	0.0505544	0.0401792	0.959681	0.0620045	0.188148	8.10715e-13	5.85871e-12	41	49	49	B1	Cells. transformed fibroblasts (GTEx)	PrediXcan	0.999459	cells_transformed_fibroblasts	0.999981
6099	ENSG00000128973	CLN6	0.0505038	-0.00748492	0.959721	0.0693084	0.112376	4.86146e-08	2.2725e-07	36	40	40	B1	Cells. transformed fibroblasts (GTEx)	PrediXcan	0.999459	cells_transformed_fibroblasts	0.999981
6100	ENSG00000178338	ZNF354B	0.0504303	0.00631806	0.959779	0.105249	0.193076	2.72948e-13	2.04577e-12	31	41	41	B1	Cells. transformed fibroblasts (GTEx)	PrediXcan	0.999459	cells_transformed_fibroblasts	0.999981
6101	ENSG00000196792	STRN3	0.0504195	-0.000350036	0.959788	0.0679311	0.187167	5.39134e-13	3.94377e-12	14	17	17	B1	Cells. transformed fibroblasts (GTEx)	PrediXcan	0.999459	cells_transformed_fibroblasts	0.999981
6102	ENSG00000095539	SEMA4G	0.0500053	0.00907229	0.960118	0.00826252	0.0103501	0.108399	0.2313	6	6	6	B1	Cells. transformed fibroblasts (GTEx)	PrediXcan	0.999459	cells_transformed_fibroblasts	0.999981
6103	ENSG00000116991	SIPA1L2	-0.0499924	-0.0147839	0.960128	0.0383657	0.0818898	5.47117e-06	2.05315e-05	32	35	35	B1	Cells. transformed fibroblasts (GTEx)	PrediXcan	0.999459	cells_transformed_fibroblasts	0.999981
6104	ENSG00000176014	TUBB6	0.0499235	0.00731717	0.960183	0.0261174	0.111113	6.64764e-08	3.05943e-07	30	44	44	B1	Cells. transformed fibroblasts (GTEx)	PrediXcan	0.999459	cells_transformed_fibroblasts	0.999981
6105	ENSG00000185614	FAM212A	0.0494445	0.00612068	0.960565	0.0377447	0.0501936	0.000402191	0.00122209	46	60	60	B1	Cells. transformed fibroblasts (GTEx)	PrediXcan	0.999459	cells_transformed_fibroblasts	0.999981
6106	ENSG00000128052	KDR	-0.0493645	-0.00269633	0.960629	0.228178	0.524666	3.38031e-46	2.10517e-44	25	33	33	B1	Cells. transformed fibroblasts (GTEx)	PrediXcan	0.999459	cells_transformed_fibroblasts	0.999981
6107	ENSG00000182512	GLRX5	-0.0493014	-0.00760386	0.960679	0.0102054	0.0403791	0.0014104	0.00399668	23	32	32	B1	Cells. transformed fibroblasts (GTEx)	PrediXcan	0.999459	cells_transformed_fibroblasts	0.999981
6108	ENSG00000120697	ALG5	0.0491283	0.0107752	0.960817	0.0104558	0.0422529	0.00126604	0.00360775	26	42	42	B1	Cells. transformed fibroblasts (GTEx)	PrediXcan	0.999459	cells_transformed_fibroblasts	0.999981
6109	ENSG00000165915	SLC39A13	-0.0489511	-0.0271092	0.960958	0.0109457	0.0138166	0.0672959	0.150682	4	5	5	B1	Cells. transformed fibroblasts (GTEx)	PrediXcan	0.999459	cells_transformed_fibroblasts	0.999981
6110	ENSG00000132406	TMEM128	-0.0489474	-1.64781e-05	0.960961	0.167325	0.333569	4.13306e-24	6.87221e-23	15	18	18	B1	Cells. transformed fibroblasts (GTEx)	PrediXcan	0.999459	cells_transformed_fibroblasts	0.999981
6111	ENSG00000242252	BGLAP	0.0488516	0.019194	0.961038	0.134841	0.236858	2.84716e-16	2.69958e-15	64	80	80	B1	Cells. transformed fibroblasts (GTEx)	PrediXcan	0.999459	cells_transformed_fibroblasts	0.999981
6112	ENSG00000136682	CBWD2	-0.0484098	-0.00407303	0.96139	0.201264	0.274214	1.91885e-20	2.47087e-19	93	121	121	B1	Cells. transformed fibroblasts (GTEx)	PrediXcan	0.999459	cells_transformed_fibroblasts	0.999981
6113	ENSG00000242259	C22orf39	-0.0482413	-0.0407414	0.961524	0.0153306	0.0359379	0.00265507	0.00727689	24	34	34	B1	Cells. transformed fibroblasts (GTEx)	PrediXcan	0.999459	cells_transformed_fibroblasts	0.999981
6114	ENSG00000197958	RPL12	0.0481725	0.00650318	0.961579	0.0682105	0.285468	2.14357e-20	2.75249e-19	44	61	61	B1	Cells. transformed fibroblasts (GTEx)	PrediXcan	0.999459	cells_transformed_fibroblasts	0.999981
6115	ENSG00000226200	SGMS1-AS1	-0.0481722	0.0021967	0.961579	0.0227289	0.049759	0.000467012	0.00140473	29	37	37	B1	Cells. transformed fibroblasts (GTEx)	PrediXcan	0.999459	cells_transformed_fibroblasts	0.999981
6116	ENSG00000105793	GTPBP10	-0.048158	-0.0102802	0.96159	0.0941924	0.264787	1.61572e-18	1.80415e-17	48	66	66	B1	Cells. transformed fibroblasts (GTEx)	PrediXcan	0.999459	cells_transformed_fibroblasts	0.999981
6117	ENSG00000073050	XRCC1	-0.0480108	-0.0192766	0.961708	0.00948282	0.155396	3.07279e-11	1.93743e-10	10	17	17	B1	Cells. transformed fibroblasts (GTEx)	PrediXcan	0.999459	cells_transformed_fibroblasts	0.999981
6118	ENSG00000184990	SIVA1	-0.0479921	0.00092477	0.961723	0.0548225	0.0285777	0.00882358	0.0227796	51	59	59	B1	Cells. transformed fibroblasts (GTEx)	PrediXcan	0.999459	cells_transformed_fibroblasts	0.999981
6119	ENSG00000164125	FAM198B	-0.0479867	-0.0170149	0.961727	0.0479368	0.135823	9.25113e-10	5.13781e-09	17	20	20	B1	Cells. transformed fibroblasts (GTEx)	PrediXcan	0.999459	cells_transformed_fibroblasts	0.999981
6120	ENSG00000107521	HPS1	-0.0477089	-0.00925103	0.961948	0.0665284	0.200491	1.07238e-13	8.34341e-13	10	12	12	B1	Cells. transformed fibroblasts (GTEx)	PrediXcan	0.999459	cells_transformed_fibroblasts	0.999981
6121	ENSG00000137767	SQOR	-0.0473742	-0.00994229	0.962215	0.0478661	0.090804	7.683e-07	3.14975e-06	30	34	34	B1	Cells. transformed fibroblasts (GTEx)	PrediXcan	0.999459	cells_transformed_fibroblasts	0.999981
6122	ENSG00000177640	CASC2	-0.0472823	-0.00230372	0.962288	0.0692888	0.086983	6.99424e-07	2.88292e-06	145	156	156	B1	Cells. transformed fibroblasts (GTEx)	PrediXcan	0.999459	cells_transformed_fibroblasts	0.999981
6123	ENSG00000166669	ATF7IP2	0.0472623	-0.000774076	0.962304	0.0706723	0.0173898	0.041452	0.096818	48	60	60	B1	Cells. transformed fibroblasts (GTEx)	PrediXcan	0.999459	cells_transformed_fibroblasts	0.999981
6124	ENSG00000166192	SENP8	0.047187	-0.00607339	0.962364	0.0641673	0.0183279	0.0334807	0.0795006	66	81	81	B1	Cells. transformed fibroblasts (GTEx)	PrediXcan	0.999459	cells_transformed_fibroblasts	0.999981
6125	ENSG00000197013	ZNF429	-0.0471291	-0.00707074	0.96241	0.213161	0.375289	4.96443e-29	1.10061e-27	37	48	48	B1	Cells. transformed fibroblasts (GTEx)	PrediXcan	0.999459	cells_transformed_fibroblasts	0.999981
6126	ENSG00000250132	AC004803.1	-0.0470129	-0.0203478	0.962503	0.0119446	0.109852	1.04879e-07	4.71283e-07	4	5	5	B1	Cells. transformed fibroblasts (GTEx)	PrediXcan	0.999459	cells_transformed_fibroblasts	0.999981
6127	ENSG00000177830	CHID1	0.0469682	0.0135271	0.962539	0.0459256	0.18358	1.0038e-12	7.17802e-12	24	33	33	B1	Cells. transformed fibroblasts (GTEx)	PrediXcan	0.999459	cells_transformed_fibroblasts	0.999981
6128	ENSG00000167202	TBC1D2B	0.0468727	0.0343919	0.962615	0.00262634	0.101698	3.57983e-07	1.52557e-06	3	8	8	B1	Cells. transformed fibroblasts (GTEx)	PrediXcan	0.999459	cells_transformed_fibroblasts	0.999981
6129	ENSG00000155016	CYP2U1	0.0468183	-0.00360439	0.962658	0.0797204	0.223529	1.12994e-15	1.02661e-14	22	27	27	B1	Cells. transformed fibroblasts (GTEx)	PrediXcan	0.999459	cells_transformed_fibroblasts	0.999981
6130	ENSG00000160305	DIP2A	0.0467861	0.0107049	0.962684	0.0769879	0.0375449	0.00232849	0.00642032	48	61	61	B1	Cells. transformed fibroblasts (GTEx)	PrediXcan	0.999459	cells_transformed_fibroblasts	0.999981
6131	ENSG00000251022	THAP9-AS1	-0.0466949	-0.000318551	0.962756	0.288273	0.534494	2.82842e-47	1.92797e-45	44	60	60	B1	Cells. transformed fibroblasts (GTEx)	PrediXcan	0.999459	cells_transformed_fibroblasts	0.999981
6132	ENSG00000115827	DCAF17	0.0466608	0.0212356	0.962784	0.022764	0.0514294	0.000288918	0.000892148	26	31	31	B1	Cells. transformed fibroblasts (GTEx)	PrediXcan	0.999459	cells_transformed_fibroblasts	0.999981
6133	ENSG00000179104	TMTC2	-0.0465884	-0.0226708	0.962841	0.0278297	0.0765477	8.30305e-06	3.05724e-05	25	30	30	B1	Cells. transformed fibroblasts (GTEx)	PrediXcan	0.999459	cells_transformed_fibroblasts	0.999981
6134	ENSG00000226479	TMEM185B	0.0465566	0.00792784	0.962867	0.024183	0.141461	7.34533e-10	4.11609e-09	6	8	8	B1	Cells. transformed fibroblasts (GTEx)	PrediXcan	0.999459	cells_transformed_fibroblasts	0.999981
6135	ENSG00000100097	LGALS1	-0.0464604	0.00355043	0.962943	0.0105867	0.0315664	0.00559455	0.0147918	21	24	24	B1	Cells. transformed fibroblasts (GTEx)	PrediXcan	0.999459	cells_transformed_fibroblasts	0.999981
6136	ENSG00000105887	MTPN	0.0462056	0.0151858	0.963146	0.00835167	0.0391721	0.00183535	0.00512349	15	17	17	B1	Cells. transformed fibroblasts (GTEx)	PrediXcan	0.999459	cells_transformed_fibroblasts	0.999981
6137	ENSG00000163536	SERPINI1	-0.0458348	-0.0138172	0.963442	0.0121199	0.0708521	2.53312e-05	8.83112e-05	9	12	12	B1	Cells. transformed fibroblasts (GTEx)	PrediXcan	0.999459	cells_transformed_fibroblasts	0.999981
6138	ENSG00000171867	PRNP	0.045802	-0.00243442	0.963468	0.119612	0.188809	2.94352e-13	2.19658e-12	27	35	35	B1	Cells. transformed fibroblasts (GTEx)	PrediXcan	0.999459	cells_transformed_fibroblasts	0.999981
6139	ENSG00000100300	TSPO	-0.045678	0.00955147	0.963567	0.15247	0.291579	1.31346e-21	1.82884e-20	65	76	76	B1	Cells. transformed fibroblasts (GTEx)	PrediXcan	0.999459	cells_transformed_fibroblasts	0.999981
6140	ENSG00000036530	CYP46A1	0.0449752	0.0183362	0.964127	0.0910061	0.106622	1.81145e-07	7.96494e-07	70	87	87	B1	Cells. transformed fibroblasts (GTEx)	PrediXcan	0.999459	cells_transformed_fibroblasts	0.999981
6141	ENSG00000235387	SPAAR	0.0449165	-0.0251757	0.964174	0.00205776	0.0115767	0.0602345	0.136296	4	4	4	B1	Cells. transformed fibroblasts (GTEx)	PrediXcan	0.999459	cells_transformed_fibroblasts	0.999981
6142	ENSG00000129480	DTD2	0.0443745	0.00295342	0.964606	0.0431509	0.199413	5.49936e-14	4.3709e-13	32	42	42	B1	Cells. transformed fibroblasts (GTEx)	PrediXcan	0.999459	cells_transformed_fibroblasts	0.999981
6143	ENSG00000126804	ZBTB1	0.0442753	-0.00729826	0.964685	0.0190039	0.0942443	8.77532e-07	3.57723e-06	43	49	49	B1	Cells. transformed fibroblasts (GTEx)	PrediXcan	0.999459	cells_transformed_fibroblasts	0.999981
6144	ENSG00000013561	RNF14	0.0441007	0.00758496	0.964824	0.136559	0.325631	4.95596e-24	8.19079e-23	46	62	62	B1	Cells. transformed fibroblasts (GTEx)	PrediXcan	0.999459	cells_transformed_fibroblasts	0.999981
6145	ENSG00000160796	NBEAL2	-0.0437551	0.0046225	0.9651	0.27032	0.114124	1.98746e-08	9.59486e-08	131	151	151	B1	Cells. transformed fibroblasts (GTEx)	PrediXcan	0.999459	cells_transformed_fibroblasts	0.999981
6146	ENSG00000138686	BBS7	0.0434283	0.00963743	0.96536	0.0520893	0.166148	2.2651e-11	1.44749e-10	27	34	34	B1	Cells. transformed fibroblasts (GTEx)	PrediXcan	0.999459	cells_transformed_fibroblasts	0.999981
6147	ENSG00000145332	KLHL8	-0.0432728	-0.00786918	0.965484	0.0391485	0.0823846	5.49004e-06	2.05967e-05	24	28	28	B1	Cells. transformed fibroblasts (GTEx)	PrediXcan	0.999459	cells_transformed_fibroblasts	0.999981
6148	ENSG00000136897	MRPL50	0.0431404	-0.040275	0.96559	0.0419663	0.061052	9.91713e-05	0.000320837	40	45	45	B1	Cells. transformed fibroblasts (GTEx)	PrediXcan	0.999459	cells_transformed_fibroblasts	0.999981
6149	ENSG00000135535	CD164	0.0425438	0.0111828	0.966065	0.0124029	0.131237	3.98464e-09	2.07108e-08	29	36	36	B1	Cells. transformed fibroblasts (GTEx)	PrediXcan	0.999459	cells_transformed_fibroblasts	0.999981
6150	ENSG00000128534	LSM8	0.0416692	0.00954894	0.966762	0.0925552	0.190468	4.26655e-13	3.15297e-12	17	24	24	B1	Cells. transformed fibroblasts (GTEx)	PrediXcan	0.999459	cells_transformed_fibroblasts	0.999981
6151	ENSG00000184983	NDUFA6	-0.04161	0.000464423	0.96681	0.162269	0.484469	2.56881e-40	1.08964e-38	13	18	18	B1	Cells. transformed fibroblasts (GTEx)	PrediXcan	0.999459	cells_transformed_fibroblasts	0.999981
6152	ENSG00000196655	TRAPPC4	0.0415629	0.00230715	0.966847	0.543487	0.684331	1.16392e-74	5.69532e-72	65	70	70	B1	Cells. transformed fibroblasts (GTEx)	PrediXcan	0.999459	cells_transformed_fibroblasts	0.999981
6153	ENSG00000104998	IL27RA	0.0415626	-0.00956052	0.966847	0.206979	0.134133	2.03026e-09	1.08829e-08	80	104	104	B1	Cells. transformed fibroblasts (GTEx)	PrediXcan	0.999459	cells_transformed_fibroblasts	0.999981
6154	ENSG00000063854	HAGH	0.0413475	0.00735825	0.967019	0.0376212	0.123398	7.73374e-09	3.90708e-08	83	100	100	B1	Cells. transformed fibroblasts (GTEx)	PrediXcan	0.999459	cells_transformed_fibroblasts	0.999981
6155	ENSG00000104774	MAN2B1	0.0412261	0.0262534	0.967116	0.0342911	0.143643	4.74306e-10	2.69088e-09	45	54	54	B1	Cells. transformed fibroblasts (GTEx)	PrediXcan	0.999459	cells_transformed_fibroblasts	0.999981
6156	ENSG00000138030	KHK	-0.0411961	-0.0246338	0.96714	0.0379737	0.158987	5.04243e-11	3.12891e-10	19	26	26	B1	Cells. transformed fibroblasts (GTEx)	PrediXcan	0.999459	cells_transformed_fibroblasts	0.999981
6157	ENSG00000166682	TMPRSS5	-0.0409836	-0.051596	0.967309	0.0167021	0.0132135	0.0725341	0.161513	54	65	65	B1	Cells. transformed fibroblasts (GTEx)	PrediXcan	0.999459	cells_transformed_fibroblasts	0.999981
6158	ENSG00000129347	KRI1	0.0408761	0.00340165	0.967395	0.0344283	0.174918	3.25467e-12	2.2352e-11	7	9	9	B1	Cells. transformed fibroblasts (GTEx)	PrediXcan	0.999459	cells_transformed_fibroblasts	0.999981
6159	ENSG00000112297	CRYBG1	0.0403074	-0.0014059	0.967848	0.120214	0.257871	5.05383e-18	5.42653e-17	33	38	38	B1	Cells. transformed fibroblasts (GTEx)	PrediXcan	0.999459	cells_transformed_fibroblasts	0.999981
6160	ENSG00000119541	VPS4B	0.0402954	0.00869022	0.967858	0.0149768	0.0376368	0.00167099	0.00469336	12	14	14	B1	Cells. transformed fibroblasts (GTEx)	PrediXcan	0.999459	cells_transformed_fibroblasts	0.999981
6161	ENSG00000010030	ETV7	-0.0401412	0.0387277	0.967981	0.0500536	0.0511351	0.000363667	0.00111095	56	68	68	B1	Cells. transformed fibroblasts (GTEx)	PrediXcan	0.999459	cells_transformed_fibroblasts	0.999981
6162	ENSG00000115041	KCNIP3	0.0399151	0.0018838	0.968161	0.0895395	0.152966	1.26256e-10	7.53086e-10	48	59	59	B1	Cells. transformed fibroblasts (GTEx)	PrediXcan	0.999459	cells_transformed_fibroblasts	0.999981
6163	ENSG00000179598	PLD6	0.0398745	0.0281296	0.968193	0.00415332	0.0157991	0.0497562	0.1144	39	47	47	B1	Cells. transformed fibroblasts (GTEx)	PrediXcan	0.999459	cells_transformed_fibroblasts	0.999981
6164	ENSG00000229358	DPY19L1P1	-0.0397152	0.00534986	0.96832	0.0877943	0.215745	6.63935e-15	5.64654e-14	48	59	59	B1	Cells. transformed fibroblasts (GTEx)	PrediXcan	0.999459	cells_transformed_fibroblasts	0.999981
6165	ENSG00000162461	SLC25A34	0.0396294	0.0376688	0.968389	0.0758374	0.133348	2.41891e-09	1.28505e-08	16	22	22	B1	Cells. transformed fibroblasts (GTEx)	PrediXcan	0.999459	cells_transformed_fibroblasts	0.999981
6166	ENSG00000197077	KIAA1671	0.0394962	-0.00981038	0.968495	0.0334594	0.0167568	0.0445583	0.103456	34	44	44	B1	Cells. transformed fibroblasts (GTEx)	PrediXcan	0.999459	cells_transformed_fibroblasts	0.999981
6167	ENSG00000142188	TMEM50B	-0.0394312	0.00267244	0.968547	0.0240962	0.123814	1.19295e-08	5.90696e-08	45	63	63	B1	Cells. transformed fibroblasts (GTEx)	PrediXcan	0.999459	cells_transformed_fibroblasts	0.999981
6168	ENSG00000187736	NHEJ1	-0.0393889	-0.0240642	0.96858	0.0521835	0.0271034	0.00910382	0.0234546	61	73	73	B1	Cells. transformed fibroblasts (GTEx)	PrediXcan	0.999459	cells_transformed_fibroblasts	0.999981
6169	ENSG00000132792	CTNNBL1	0.0393262	0.0214823	0.96863	0.0235731	0.018479	0.0328403	0.078129	34	35	35	B1	Cells. transformed fibroblasts (GTEx)	PrediXcan	0.999459	cells_transformed_fibroblasts	0.999981
6170	ENSG00000176155	CCDC57	-0.0388421	-0.00694975	0.969016	0.121499	0.358869	2.26373e-29	5.10963e-28	37	56	56	B1	Cells. transformed fibroblasts (GTEx)	PrediXcan	0.999459	cells_transformed_fibroblasts	0.999981
6171	ENSG00000182841	RRP7BP	0.038742	-0.017035	0.969096	0.108374	0.0927011	1.27175e-06	5.10077e-06	46	53	53	B1	Cells. transformed fibroblasts (GTEx)	PrediXcan	0.999459	cells_transformed_fibroblasts	0.999981
6172	ENSG00000151773	CCDC122	0.038019	0.000845879	0.969673	0.221775	0.396222	4.16437e-30	9.83724e-29	38	46	46	B1	Cells. transformed fibroblasts (GTEx)	PrediXcan	0.999459	cells_transformed_fibroblasts	0.999981
6173	ENSG00000145494	NDUFS6	-0.0378024	-0.0302405	0.969845	0.0036253	0.053593	0.00025096	0.000779859	6	8	8	B1	Cells. transformed fibroblasts (GTEx)	PrediXcan	0.999459	cells_transformed_fibroblasts	0.999981
6174	ENSG00000224389	C4B	-0.0377193	-0.00432611	0.969911	0.0638545	0.244873	3.19324e-17	3.22645e-16	44	58	58	B1	Cells. transformed fibroblasts (GTEx)	PrediXcan	0.999459	cells_transformed_fibroblasts	0.999981
6175	ENSG00000063046	EIF4B	0.037466	-0.0138135	0.970113	0.0134236	0.134112	7.68096e-10	4.29713e-09	9	14	14	B1	Cells. transformed fibroblasts (GTEx)	PrediXcan	0.999459	cells_transformed_fibroblasts	0.999981
6176	ENSG00000235823	OLMALINC	-0.0374559	-0.0552037	0.970121	0.0357415	0.0483421	0.000494686	0.00148211	22	29	29	B1	Cells. transformed fibroblasts (GTEx)	PrediXcan	0.999459	cells_transformed_fibroblasts	0.999981
6177	ENSG00000198142	SOWAHC	-0.0371064	-0.0265153	0.9704	0.0784842	0.0972238	6.43809e-07	2.66812e-06	30	35	35	B1	Cells. transformed fibroblasts (GTEx)	PrediXcan	0.999459	cells_transformed_fibroblasts	0.999981
6178	ENSG00000172794	RAB37	-0.0370767	-0.0252266	0.970424	0.00684474	0.0557578	0.00018871	0.000594783	4	4	4	B1	Cells. transformed fibroblasts (GTEx)	PrediXcan	0.999459	cells_transformed_fibroblasts	0.999981
6179	ENSG00000076685	NT5C2	0.0369683	0.00176536	0.97051	0.00517547	0.0289316	0.00805373	0.0208969	5	7	7	B1	Cells. transformed fibroblasts (GTEx)	PrediXcan	0.999459	cells_transformed_fibroblasts	0.999981
6180	ENSG00000179115	FARSA	-0.036955	0.0201405	0.970521	0.0109129	0.0475079	0.000664905	0.00195953	35	46	46	B1	Cells. transformed fibroblasts (GTEx)	PrediXcan	0.999459	cells_transformed_fibroblasts	0.999981
6181	ENSG00000165629	ATP5C1	0.0365921	0.0192316	0.97081	0.0158139	0.0203671	0.025842	0.0624448	13	17	17	B1	Cells. transformed fibroblasts (GTEx)	PrediXcan	0.999459	cells_transformed_fibroblasts	0.999981
6182	ENSG00000169258	GPRIN1	-0.0365591	-0.0217717	0.970837	0.0405214	0.0591449	0.000128918	0.000412882	45	55	55	B1	Cells. transformed fibroblasts (GTEx)	PrediXcan	0.999459	cells_transformed_fibroblasts	0.999981
6183	ENSG00000147874	HAUS6	0.0363545	0.00274946	0.971	0.077093	0.159816	7.46419e-11	4.54924e-10	49	65	65	B1	Cells. transformed fibroblasts (GTEx)	PrediXcan	0.999459	cells_transformed_fibroblasts	0.999981
6184	ENSG00000163528	CHCHD4	0.0362464	0.000724303	0.971086	0.0204382	0.102902	2.39804e-07	1.04006e-06	16	19	19	B1	Cells. transformed fibroblasts (GTEx)	PrediXcan	0.999459	cells_transformed_fibroblasts	0.999981
6185	ENSG00000103199	ZNF500	0.0362426	0.00145168	0.971089	0.184945	0.361479	9.54858e-27	1.85043e-25	38	49	49	B1	Cells. transformed fibroblasts (GTEx)	PrediXcan	0.999459	cells_transformed_fibroblasts	0.999981
6186	ENSG00000167700	MFSD3	-0.0361785	-0.0127138	0.97114	0.0191726	0.0114034	0.0989156	0.213055	19	22	22	B1	Cells. transformed fibroblasts (GTEx)	PrediXcan	0.999459	cells_transformed_fibroblasts	0.999981
6187	ENSG00000180543	TSPYL5	0.036125	0.00156777	0.971183	0.0489412	0.195588	1.75078e-13	1.33338e-12	9	13	13	B1	Cells. transformed fibroblasts (GTEx)	PrediXcan	0.999459	cells_transformed_fibroblasts	0.999981
6188	ENSG00000004139	SARM1	-0.0359452	-0.0116458	0.971326	0.0990788	0.0173702	0.0410373	0.095882	81	93	93	B1	Cells. transformed fibroblasts (GTEx)	PrediXcan	0.999459	cells_transformed_fibroblasts	0.999981
6189	ENSG00000002549	LAP3	0.035923	0.0345398	0.971344	0.0403589	0.123656	1.25075e-08	6.18199e-08	59	72	72	B1	Cells. transformed fibroblasts (GTEx)	PrediXcan	0.999459	cells_transformed_fibroblasts	0.999981
6190	ENSG00000137216	TMEM63B	0.035705	-0.00437964	0.971518	0.057654	0.0607694	9.40949e-05	0.000305352	35	43	43	B1	Cells. transformed fibroblasts (GTEx)	PrediXcan	0.999459	cells_transformed_fibroblasts	0.999981
6191	ENSG00000108786	HSD17B1	-0.0354261	0.0306094	0.97174	0.0105555	0.0688246	2.59839e-05	9.04947e-05	20	31	31	B1	Cells. transformed fibroblasts (GTEx)	PrediXcan	0.999459	cells_transformed_fibroblasts	0.999981
6192	ENSG00000198680	TUSC1	-0.0351308	0.00704871	0.971975	0.0132763	0.0182353	0.0361331	0.085355	10	11	11	B1	Cells. transformed fibroblasts (GTEx)	PrediXcan	0.999459	cells_transformed_fibroblasts	0.999981
6193	ENSG00000234284	ZNF879	-0.0350443	0.0169941	0.972044	0.0354699	0.0182469	0.0360815	0.0852478	16	19	19	B1	Cells. transformed fibroblasts (GTEx)	PrediXcan	0.999459	cells_transformed_fibroblasts	0.999981
6194	ENSG00000135924	DNAJB2	-0.0345863	-0.0226096	0.97241	0.0121721	0.0250916	0.0137814	0.0346267	11	12	12	B1	Cells. transformed fibroblasts (GTEx)	PrediXcan	0.999459	cells_transformed_fibroblasts	0.999981
6195	ENSG00000119686	FLVCR2	0.0345744	-0.00351464	0.972419	0.329576	0.31525	5.4949e-23	8.4118e-22	137	159	159	B1	Cells. transformed fibroblasts (GTEx)	PrediXcan	0.999459	cells_transformed_fibroblasts	0.999981
6196	ENSG00000120675	DNAJC15	0.0345196	-0.00611232	0.972463	0.491777	0.65808	1.51487e-67	4.06966e-65	97	115	115	B1	Cells. transformed fibroblasts (GTEx)	PrediXcan	0.999459	cells_transformed_fibroblasts	0.999981
6197	ENSG00000187260	WDR86	-0.0343947	-0.00283885	0.972562	0.156518	0.135662	2.23164e-09	1.19157e-08	77	93	93	B1	Cells. transformed fibroblasts (GTEx)	PrediXcan	0.999459	cells_transformed_fibroblasts	0.999981
6198	ENSG00000225614	ZNF469	0.0342846	0.00881044	0.97265	0.0246145	0.0421103	0.00132028	0.00375528	25	40	40	B1	Cells. transformed fibroblasts (GTEx)	PrediXcan	0.999459	cells_transformed_fibroblasts	0.999981
6199	ENSG00000131127	ZNF141	-0.033723	-0.0205554	0.973098	0.00119135	0.0344059	0.0039063	0.0104983	3	3	3	B1	Cells. transformed fibroblasts (GTEx)	PrediXcan	0.999459	cells_transformed_fibroblasts	0.999981
6200	ENSG00000111254	AKAP3	0.0335018	0.00104686	0.973274	0.246829	0.382069	8.14362e-29	1.78236e-27	27	31	31	B1	Cells. transformed fibroblasts (GTEx)	PrediXcan	0.999459	cells_transformed_fibroblasts	0.999981
6201	ENSG00000109332	UBE2D3	0.0333095	0.0403863	0.973428	0.00979294	0.0804148	3.80146e-06	1.44437e-05	20	28	28	B1	Cells. transformed fibroblasts (GTEx)	PrediXcan	0.999459	cells_transformed_fibroblasts	0.999981
6202	ENSG00000205269	TMEM170B	0.0323518	0.00355257	0.974191	0.0388673	0.151272	1.47111e-10	8.73294e-10	46	59	59	B1	Cells. transformed fibroblasts (GTEx)	PrediXcan	0.999459	cells_transformed_fibroblasts	0.999981
6203	ENSG00000132383	RPA1	0.0322678	-0.0105668	0.974259	0.0200614	0.101154	3.29356e-07	1.40884e-06	16	25	25	B1	Cells. transformed fibroblasts (GTEx)	PrediXcan	0.999459	cells_transformed_fibroblasts	0.999981
6204	ENSG00000103266	STUB1	-0.0322296	-0.00289894	0.974289	0.0382375	0.0527416	0.000254207	0.000789592	19	25	25	B1	Cells. transformed fibroblasts (GTEx)	PrediXcan	0.999459	cells_transformed_fibroblasts	0.999981
6205	ENSG00000162551	ALPL	-0.0322237	0.00229504	0.974294	0.0488304	0.0623224	7.79823e-05	0.00025579	33	37	37	B1	Cells. transformed fibroblasts (GTEx)	PrediXcan	0.999459	cells_transformed_fibroblasts	0.999981
6206	ENSG00000152726	FAM21B	-0.0321374	-0.0269473	0.974362	0.0013102	0.330932	1.87763e-24	3.22373e-23	4	18	18	B1	Cells. transformed fibroblasts (GTEx)	PrediXcan	0.999459	cells_transformed_fibroblasts	0.999981
6207	ENSG00000080345	RIF1	-0.0320622	-0.00193661	0.974422	0.197063	0.357029	3.04637e-26	5.70196e-25	46	59	59	B1	Cells. transformed fibroblasts (GTEx)	PrediXcan	0.999459	cells_transformed_fibroblasts	0.999981
6208	ENSG00000119328	FAM206A	0.0319508	0.00228189	0.974511	0.033471	0.0733608	1.33083e-05	4.78952e-05	23	27	27	B1	Cells. transformed fibroblasts (GTEx)	PrediXcan	0.999459	cells_transformed_fibroblasts	0.999981
6209	ENSG00000168958	MFF	-0.0318921	0.00215444	0.974558	0.155352	0.278213	2.82655e-20	3.61255e-19	43	51	51	B1	Cells. transformed fibroblasts (GTEx)	PrediXcan	0.999459	cells_transformed_fibroblasts	0.999981
6210	ENSG00000176533	GNG7	-0.0311269	-0.0126969	0.975168	0.0352302	0.0966147	7.61946e-07	3.12558e-06	10	11	11	B1	Cells. transformed fibroblasts (GTEx)	PrediXcan	0.999459	cells_transformed_fibroblasts	0.999981
6211	ENSG00000069974	RAB27A	0.0310948	0.00562912	0.975194	0.0207802	0.0698118	2.51027e-05	8.7559e-05	8	11	11	B1	Cells. transformed fibroblasts (GTEx)	PrediXcan	0.999459	cells_transformed_fibroblasts	0.999981
6212	ENSG00000176871	WSB2	-0.0309342	0.00311456	0.975322	0.0870112	0.0769032	8.44119e-06	3.10477e-05	59	70	70	B1	Cells. transformed fibroblasts (GTEx)	PrediXcan	0.999459	cells_transformed_fibroblasts	0.999981
6213	ENSG00000105650	PDE4C	0.0306958	0.0160654	0.975512	0.00563248	0.0323253	0.00484517	0.01289	12	16	16	B1	Cells. transformed fibroblasts (GTEx)	PrediXcan	0.999459	cells_transformed_fibroblasts	0.999981
6214	ENSG00000138071	ACTR2	0.0306476	-0.00264763	0.975551	0.087724	0.0760897	1.17664e-05	4.25808e-05	56	64	64	B1	Cells. transformed fibroblasts (GTEx)	PrediXcan	0.999459	cells_transformed_fibroblasts	0.999981
6215	ENSG00000030110	BAK1	-0.0306331	-0.00165305	0.975562	0.203968	0.363324	3.85972e-27	7.68634e-26	8	8	8	B1	Cells. transformed fibroblasts (GTEx)	PrediXcan	0.999459	cells_transformed_fibroblasts	0.999981
6216	ENSG00000166821	PEX11A	0.0305381	0.00836106	0.975638	0.0547245	0.016749	0.0452281	0.104869	38	43	43	B1	Cells. transformed fibroblasts (GTEx)	PrediXcan	0.999459	cells_transformed_fibroblasts	0.999981
6217	ENSG00000108828	VAT1	-0.0301183	0.0413511	0.975973	0.0338746	0.0601043	9.72621e-05	0.000315107	30	37	37	B1	Cells. transformed fibroblasts (GTEx)	PrediXcan	0.999459	cells_transformed_fibroblasts	0.999981
6218	ENSG00000251369	ZNF550	-0.0297701	-0.00299295	0.97625	0.118865	0.348274	3.26068e-26	6.09476e-25	6	8	8	B1	Cells. transformed fibroblasts (GTEx)	PrediXcan	0.999459	cells_transformed_fibroblasts	0.999981
6219	ENSG00000183060	LYSMD4	0.0296091	0.00388054	0.976379	0.150346	0.311845	1.80237e-22	2.66966e-21	31	38	38	B1	Cells. transformed fibroblasts (GTEx)	PrediXcan	0.999459	cells_transformed_fibroblasts	0.999981
6220	ENSG00000205090	TMEM240	0.0289965	0.0113623	0.976867	0.0160766	0.0164414	0.0459794	0.106433	13	15	15	B1	Cells. transformed fibroblasts (GTEx)	PrediXcan	0.999459	cells_transformed_fibroblasts	0.999981
6221	ENSG00000163029	SMC6	-0.0288915	0.0199979	0.976951	0.0232468	0.121936	2.02205e-08	9.75498e-08	57	75	75	B1	Cells. transformed fibroblasts (GTEx)	PrediXcan	0.999459	cells_transformed_fibroblasts	0.999981
6222	ENSG00000267523	AC008735.2	-0.0288791	0.0391186	0.976961	0.0146682	0.0338675	0.00385955	0.0103747	12	15	15	B1	Cells. transformed fibroblasts (GTEx)	PrediXcan	0.999459	cells_transformed_fibroblasts	0.999981
6223	ENSG00000137955	RABGGTB	0.0287961	0.0202485	0.977027	0.0117374	0.0311505	0.00594708	0.0156634	50	55	55	B1	Cells. transformed fibroblasts (GTEx)	PrediXcan	0.999459	cells_transformed_fibroblasts	0.999981
6224	ENSG00000185052	SLC24A3	0.0286168	0.00850959	0.97717	0.149376	0.123772	1.30403e-08	6.42913e-08	63	76	76	B1	Cells. transformed fibroblasts (GTEx)	PrediXcan	0.999459	cells_transformed_fibroblasts	0.999981
6225	ENSG00000234353	AP000346.2	0.0285244	0.000249809	0.977244	0.341409	0.485517	5.5836e-42	2.68424e-40	43	53	53	B1	Cells. transformed fibroblasts (GTEx)	PrediXcan	0.999459	cells_transformed_fibroblasts	0.999981
6226	ENSG00000175416	CLTB	-0.0283819	-0.029692	0.977358	0.0377908	0.0857118	3.67521e-06	1.39972e-05	31	37	37	B1	Cells. transformed fibroblasts (GTEx)	PrediXcan	0.999459	cells_transformed_fibroblasts	0.999981
6227	ENSG00000176022	B3GALT6	-0.0283483	-0.00359362	0.977384	0.0292367	0.120232	1.19775e-08	5.92647e-08	8	11	11	B1	Cells. transformed fibroblasts (GTEx)	PrediXcan	0.999459	cells_transformed_fibroblasts	0.999981
6228	ENSG00000113272	THG1L	0.0280174	0.00955374	0.977648	0.190307	0.127573	9.43655e-09	4.72636e-08	96	107	107	B1	Cells. transformed fibroblasts (GTEx)	PrediXcan	0.999459	cells_transformed_fibroblasts	0.999981
6229	ENSG00000039560	RAI14	-0.0279399	0.0122254	0.97771	0.178034	0.173017	5.92902e-12	3.9723e-11	126	133	133	B1	Cells. transformed fibroblasts (GTEx)	PrediXcan	0.999459	cells_transformed_fibroblasts	0.999981
6230	ENSG00000068650	ATP11A	-0.0277074	-0.00677521	0.977896	0.0235631	0.0853801	3.54975e-06	1.35323e-05	42	54	54	B1	Cells. transformed fibroblasts (GTEx)	PrediXcan	0.999459	cells_transformed_fibroblasts	0.999981
6231	ENSG00000151726	ACSL1	0.0275776	0.00398918	0.977999	0.127137	0.024761	0.0142005	0.0356208	69	89	89	B1	Cells. transformed fibroblasts (GTEx)	PrediXcan	0.999459	cells_transformed_fibroblasts	0.999981
6232	ENSG00000137500	CCDC90B	0.0272999	0.00285707	0.978221	0.0575741	0.151536	2.26879e-10	1.32897e-09	12	14	14	B1	Cells. transformed fibroblasts (GTEx)	PrediXcan	0.999459	cells_transformed_fibroblasts	0.999981
6233	ENSG00000079999	KEAP1	0.0272276	-0.0197838	0.978278	0.0199496	0.0196695	0.0295073	0.0707029	13	17	17	B1	Cells. transformed fibroblasts (GTEx)	PrediXcan	0.999459	cells_transformed_fibroblasts	0.999981
6234	ENSG00000255248	MIR100HG	-0.0270766	-0.00995605	0.978399	0.0447735	0.0656886	5.47302e-05	0.000183474	57	69	69	B1	Cells. transformed fibroblasts (GTEx)	PrediXcan	0.999459	cells_transformed_fibroblasts	0.999981
6235	ENSG00000141252	VPS53	-0.0269473	0.00237906	0.978502	0.095411	0.222422	2.73843e-15	2.40047e-14	49	59	59	B1	Cells. transformed fibroblasts (GTEx)	PrediXcan	0.999459	cells_transformed_fibroblasts	0.999981
6236	ENSG00000125375	ATP5S	0.0267897	0.0290638	0.978627	0.0483542	0.0922533	9.94247e-07	4.03262e-06	65	76	76	B1	Cells. transformed fibroblasts (GTEx)	PrediXcan	0.999459	cells_transformed_fibroblasts	0.999981
6237	ENSG00000182704	TSKU	0.0267016	0.00203719	0.978698	0.0260764	0.0351583	0.00359215	0.00969775	29	36	36	B1	Cells. transformed fibroblasts (GTEx)	PrediXcan	0.999459	cells_transformed_fibroblasts	0.999981
6238	ENSG00000181007	ZFP82	0.0263111	0.0434918	0.979009	0.0206728	0.0422579	0.00134601	0.00382609	33	35	35	B1	Cells. transformed fibroblasts (GTEx)	PrediXcan	0.999459	cells_transformed_fibroblasts	0.999981
6239	ENSG00000050130	JKAMP	-0.0263072	-0.000692814	0.979012	0.0861058	0.256088	4.28301e-18	4.62059e-17	23	31	31	B1	Cells. transformed fibroblasts (GTEx)	PrediXcan	0.999459	cells_transformed_fibroblasts	0.999981
6240	ENSG00000204178	TMEM57	0.0259873	0.00974125	0.979268	0.00697136	0.0135082	0.0709334	0.158232	3	4	4	B1	Cells. transformed fibroblasts (GTEx)	PrediXcan	0.999459	cells_transformed_fibroblasts	0.999981
6241	ENSG00000142794	NBPF3	0.0257913	0.0022402	0.979424	0.279651	0.554037	6.87395e-50	5.47558e-48	84	109	109	B1	Cells. transformed fibroblasts (GTEx)	PrediXcan	0.999459	cells_transformed_fibroblasts	0.999981
6242	ENSG00000164031	DNAJB14	0.0255456	0.0077317	0.97962	0.140078	0.304177	7.46675e-22	1.05466e-20	40	49	49	B1	Cells. transformed fibroblasts (GTEx)	PrediXcan	0.999459	cells_transformed_fibroblasts	0.999981
6243	ENSG00000215790	SLC35E2	-0.0253943	-0.0554405	0.97974	0.0451726	0.539825	7.89533e-48	5.57598e-46	28	45	45	B1	Cells. transformed fibroblasts (GTEx)	PrediXcan	0.999459	cells_transformed_fibroblasts	0.999981
6244	ENSG00000146574	CCZ1B	0.0253924	-0.00339915	0.979742	0.269947	0.573809	1.80263e-52	1.7033e-50	89	122	122	B1	Cells. transformed fibroblasts (GTEx)	PrediXcan	0.999459	cells_transformed_fibroblasts	0.999981
6245	ENSG00000215012	RTL10	0.024792	-0.0146141	0.980221	0.0440709	0.155747	1.09699e-10	6.58052e-10	39	50	50	B1	Cells. transformed fibroblasts (GTEx)	PrediXcan	0.999459	cells_transformed_fibroblasts	0.999981
6246	ENSG00000164091	WDR82	0.0246168	0.00910115	0.980361	0.0556	0.156731	6.63059e-11	4.0539e-10	15	20	20	B1	Cells. transformed fibroblasts (GTEx)	PrediXcan	0.999459	cells_transformed_fibroblasts	0.999981
6247	ENSG00000186976	EFCAB6	-0.0245894	0.000982168	0.980382	0.419302	0.0174239	0.0369479	0.0870997	195	228	228	B1	Cells. transformed fibroblasts (GTEx)	PrediXcan	0.999459	cells_transformed_fibroblasts	0.999981
6248	ENSG00000182253	SYNM	-0.024559	-0.00247297	0.980407	0.139939	0.18258	4.52185e-13	3.33085e-12	75	90	90	B1	Cells. transformed fibroblasts (GTEx)	PrediXcan	0.999459	cells_transformed_fibroblasts	0.999981
6249	ENSG00000106153	CHCHD2	-0.0244784	-0.0158444	0.980471	0.025089	0.0483116	0.000535724	0.00159703	18	26	26	B1	Cells. transformed fibroblasts (GTEx)	PrediXcan	0.999459	cells_transformed_fibroblasts	0.999981
6250	ENSG00000127022	CANX	0.0243475	0.00452028	0.980575	0.0575869	0.242217	1.05777e-16	1.03296e-15	30	34	34	B1	Cells. transformed fibroblasts (GTEx)	PrediXcan	0.999459	cells_transformed_fibroblasts	0.999981
6251	ENSG00000153317	ASAP1	0.0242623	-0.00367213	0.980643	0.0426237	0.0950837	5.16711e-07	2.16167e-06	28	34	34	B1	Cells. transformed fibroblasts (GTEx)	PrediXcan	0.999459	cells_transformed_fibroblasts	0.999981
6252	ENSG00000165959	CLMN	0.0240055	0.00192134	0.980848	0.05411	0.143993	3.48333e-10	2.00189e-09	52	58	58	B1	Cells. transformed fibroblasts (GTEx)	PrediXcan	0.999459	cells_transformed_fibroblasts	0.999981
6253	ENSG00000148498	PARD3	-0.0239705	-0.00642168	0.980876	0.116515	0.178105	2.91538e-12	2.01532e-11	40	46	46	B1	Cells. transformed fibroblasts (GTEx)	PrediXcan	0.999459	cells_transformed_fibroblasts	0.999981
6254	ENSG00000144559	TAMM41	-0.0238223	-0.00939978	0.980994	0.035998	0.0813695	6.05354e-06	2.26425e-05	16	18	18	B1	Cells. transformed fibroblasts (GTEx)	PrediXcan	0.999459	cells_transformed_fibroblasts	0.999981
6255	ENSG00000144909	OSBPL11	0.0234851	0.0462726	0.981263	0.00315475	0.0767834	8.07381e-06	2.97924e-05	7	11	11	B1	Cells. transformed fibroblasts (GTEx)	PrediXcan	0.999459	cells_transformed_fibroblasts	0.999981
6256	ENSG00000079785	DDX1	-0.023412	0.000170317	0.981322	0.195637	0.530153	3.29555e-46	2.07121e-44	97	125	125	B1	Cells. transformed fibroblasts (GTEx)	PrediXcan	0.999459	cells_transformed_fibroblasts	0.999981
6257	ENSG00000138606	SHF	0.0234086	-0.00392258	0.981324	0.0572876	0.0311419	0.00609506	0.0160347	76	88	88	B1	Cells. transformed fibroblasts (GTEx)	PrediXcan	0.999459	cells_transformed_fibroblasts	0.999981
6258	ENSG00000196116	TDRD7	-0.0231913	-0.0445784	0.981498	0.0288753	0.0538964	0.000257611	0.00079962	36	40	40	B1	Cells. transformed fibroblasts (GTEx)	PrediXcan	0.999459	cells_transformed_fibroblasts	0.999981
6259	ENSG00000272143	FGF14-AS2	-0.0229297	0.0019544	0.981706	0.0134583	0.0927445	1.02686e-06	4.15752e-06	17	18	18	B1	Cells. transformed fibroblasts (GTEx)	PrediXcan	0.999459	cells_transformed_fibroblasts	0.999981
6260	ENSG00000158887	MPZ	-0.0229019	-0.0098567	0.981729	0.00945585	0.0626468	5.76364e-05	0.00019251	6	7	7	B1	Cells. transformed fibroblasts (GTEx)	PrediXcan	0.999459	cells_transformed_fibroblasts	0.999981
6261	ENSG00000071994	PDCD2	-0.0226869	-0.0102762	0.9819	0.00351649	0.0242188	0.0146364	0.0366471	1	1	1	B1	Cells. transformed fibroblasts (GTEx)	PrediXcan	0.999459	cells_transformed_fibroblasts	0.999981
6262	ENSG00000177951	BET1L	-0.022601	-0.0024228	0.981969	0.0989474	0.171157	6.40093e-12	4.27176e-11	18	23	23	B1	Cells. transformed fibroblasts (GTEx)	PrediXcan	0.999459	cells_transformed_fibroblasts	0.999981
6263	ENSG00000185947	ZNF267	0.0225528	0.012385	0.982007	0.0166201	0.0203471	0.0253352	0.061339	10	14	14	B1	Cells. transformed fibroblasts (GTEx)	PrediXcan	0.999459	cells_transformed_fibroblasts	0.999981
6264	ENSG00000168824	HGNC:18790	-0.0223039	0.00410571	0.982206	0.0746973	0.0903717	1.45664e-06	5.79819e-06	56	66	66	B1	Cells. transformed fibroblasts (GTEx)	PrediXcan	0.999459	cells_transformed_fibroblasts	0.999981
6265	ENSG00000124440	HIF3A	0.0221336	-0.00398374	0.982341	0.0792956	0.0933649	1.05509e-06	4.26548e-06	89	107	107	B1	Cells. transformed fibroblasts (GTEx)	PrediXcan	0.999459	cells_transformed_fibroblasts	0.999981
6266	ENSG00000119321	FKBP15	-0.0218934	-0.00247682	0.982533	0.0567265	0.045261	0.000813183	0.00236649	79	90	90	B1	Cells. transformed fibroblasts (GTEx)	PrediXcan	0.999459	cells_transformed_fibroblasts	0.999981
6267	ENSG00000064300	NGFR	0.0217015	-0.0134408	0.982686	0.0330553	0.0257096	0.0118282	0.0300303	28	31	31	B1	Cells. transformed fibroblasts (GTEx)	PrediXcan	0.999459	cells_transformed_fibroblasts	0.999981
6268	ENSG00000161036	LRWD1	0.0214112	0.0278588	0.982918	0.00752545	0.0884868	1.98722e-06	7.80811e-06	3	5	5	B1	Cells. transformed fibroblasts (GTEx)	PrediXcan	0.999459	cells_transformed_fibroblasts	0.999981
6269	ENSG00000169241	SLC50A1	0.0213191	-0.00678151	0.982991	0.0518837	0.149698	2.48062e-10	1.44749e-09	26	29	29	B1	Cells. transformed fibroblasts (GTEx)	PrediXcan	0.999459	cells_transformed_fibroblasts	0.999981
6270	ENSG00000086475	SEPHS1	0.0211101	-0.0228458	0.983158	0.0146371	0.0197685	0.0246221	0.0597201	12	15	15	B1	Cells. transformed fibroblasts (GTEx)	PrediXcan	0.999459	cells_transformed_fibroblasts	0.999981
6271	ENSG00000136108	CKAP2	0.0210458	0.00959927	0.983209	0.0327664	0.0598913	9.26151e-05	0.000300977	82	91	91	B1	Cells. transformed fibroblasts (GTEx)	PrediXcan	0.999459	cells_transformed_fibroblasts	0.999981
6272	ENSG00000180855	ZNF443	-0.0210262	-0.0147434	0.983225	0.0956174	0.0101013	0.113829	0.241944	58	71	71	B1	Cells. transformed fibroblasts (GTEx)	PrediXcan	0.999459	cells_transformed_fibroblasts	0.999981
6273	ENSG00000101138	CSTF1	-0.0208066	0.0233168	0.9834	0.203211	0.0954671	6.9564e-07	2.86904e-06	84	101	101	B1	Cells. transformed fibroblasts (GTEx)	PrediXcan	0.999459	cells_transformed_fibroblasts	0.999981
6274	ENSG00000198554	WDHD1	-0.0205374	-0.0269669	0.983615	0.058088	0.0189736	0.0312018	0.0744637	42	50	50	B1	Cells. transformed fibroblasts (GTEx)	PrediXcan	0.999459	cells_transformed_fibroblasts	0.999981
6275	ENSG00000116016	EPAS1	0.0203051	0.00423293	0.9838	0.0221525	0.0916539	4.94553e-07	2.07087e-06	1	2	2	B1	Cells. transformed fibroblasts (GTEx)	PrediXcan	0.999459	cells_transformed_fibroblasts	0.999981
6276	ENSG00000145979	TBC1D7	-0.0202114	-0.00512664	0.983875	0.16979	0.250754	1.69707e-17	1.75087e-16	142	160	160	B1	Cells. transformed fibroblasts (GTEx)	PrediXcan	0.999459	cells_transformed_fibroblasts	0.999981
6277	ENSG00000135596	MICAL1	0.020075	0.03199	0.983984	0.0381481	0.107666	1.2979e-07	5.7773e-07	3	3	3	B1	Cells. transformed fibroblasts (GTEx)	PrediXcan	0.999459	cells_transformed_fibroblasts	0.999981
6278	ENSG00000151576	QTRT2	0.0199753	0.00664489	0.984063	0.0948508	0.0733227	1.74536e-05	6.20155e-05	79	87	87	B1	Cells. transformed fibroblasts (GTEx)	PrediXcan	0.999459	cells_transformed_fibroblasts	0.999981
6279	ENSG00000273014	AC018645.2	0.0199108	0.00482243	0.984115	0.014843	0.0571999	0.000170526	0.000540329	25	38	38	B1	Cells. transformed fibroblasts (GTEx)	PrediXcan	0.999459	cells_transformed_fibroblasts	0.999981
6280	ENSG00000269343	ZNF587B	0.0198275	-0.000710318	0.984181	0.0869953	0.144322	6.78967e-10	3.81251e-09	31	36	36	B1	Cells. transformed fibroblasts (GTEx)	PrediXcan	0.999459	cells_transformed_fibroblasts	0.999981
6281	ENSG00000101182	PSMA7	0.0195529	0.0145244	0.9844	0.00190496	0.0126828	0.0779268	0.172512	1	1	1	B1	Cells. transformed fibroblasts (GTEx)	PrediXcan	0.999459	cells_transformed_fibroblasts	0.999981
6282	ENSG00000175691	ZNF77	-0.0195169	-0.00197509	0.984429	0.246874	0.345924	7.21158e-28	1.48357e-26	9	9	9	B1	Cells. transformed fibroblasts (GTEx)	PrediXcan	0.999459	cells_transformed_fibroblasts	0.999981
6283	ENSG00000183506	PI4KAP2	-0.019177	-0.00599747	0.9847	0.12537	0.110532	9.69302e-08	4.36999e-07	77	96	96	B1	Cells. transformed fibroblasts (GTEx)	PrediXcan	0.999459	cells_transformed_fibroblasts	0.999981
6284	ENSG00000109171	SLAIN2	-0.019096	0.000672697	0.984765	0.173314	0.230679	3.61255e-16	3.39942e-15	30	37	37	B1	Cells. transformed fibroblasts (GTEx)	PrediXcan	0.999459	cells_transformed_fibroblasts	0.999981
6285	ENSG00000177105	RHOG	-0.0190406	0.000956868	0.984809	0.0173342	0.0294527	0.00758947	0.0197574	14	22	22	B1	Cells. transformed fibroblasts (GTEx)	PrediXcan	0.999459	cells_transformed_fibroblasts	0.999981
6286	ENSG00000069011	PITX1	0.0189756	0.00271217	0.984861	0.102183	0.0391279	0.00190291	0.00530021	139	160	160	B1	Cells. transformed fibroblasts (GTEx)	PrediXcan	0.999459	cells_transformed_fibroblasts	0.999981
6287	ENSG00000112186	CAP2	-0.0189131	-0.000973292	0.98491	0.270881	0.404602	5.21192e-31	1.31507e-29	37	41	41	B1	Cells. transformed fibroblasts (GTEx)	PrediXcan	0.999459	cells_transformed_fibroblasts	0.999981
6288	ENSG00000198791	CNOT7	0.0187972	-0.00902181	0.985003	0.0388571	0.0227892	0.0188222	0.0463651	45	56	56	B1	Cells. transformed fibroblasts (GTEx)	PrediXcan	0.999459	cells_transformed_fibroblasts	0.999981
6289	ENSG00000143702	CEP170	0.0185591	0.00158949	0.985193	0.115219	0.27278	1.47777e-19	1.78387e-18	15	18	18	B1	Cells. transformed fibroblasts (GTEx)	PrediXcan	0.999459	cells_transformed_fibroblasts	0.999981
6290	ENSG00000254531	FLJ20021	-0.0185517	-0.00259624	0.985199	0.129402	0.261291	4.55724e-19	5.30942e-18	71	84	84	B1	Cells. transformed fibroblasts (GTEx)	PrediXcan	0.999459	cells_transformed_fibroblasts	0.999981
6291	ENSG00000248333	CDK11B	0.0183681	0.131825	0.985345	0.011438	0.011676	0.092368	0.200528	13	17	17	B1	Cells. transformed fibroblasts (GTEx)	PrediXcan	0.999459	cells_transformed_fibroblasts	0.999981
6292	ENSG00000065559	MAP2K4	-0.0182554	-0.00423995	0.985435	0.0083614	0.0848083	2.31492e-06	9.01301e-06	9	13	13	B1	Cells. transformed fibroblasts (GTEx)	PrediXcan	0.999459	cells_transformed_fibroblasts	0.999981
6293	ENSG00000140829	DHX38	0.0178567	-0.00935487	0.985753	0.0457305	0.13681	1.51407e-09	8.23511e-09	18	23	23	B1	Cells. transformed fibroblasts (GTEx)	PrediXcan	0.999459	cells_transformed_fibroblasts	0.999981
6294	ENSG00000087116	ADAMTS2	-0.0174156	-0.00130591	0.986105	0.0123039	0.0352684	0.00306098	0.00834597	14	17	17	B1	Cells. transformed fibroblasts (GTEx)	PrediXcan	0.999459	cells_transformed_fibroblasts	0.999981
6295	ENSG00000107882	SUFU	-0.0173504	0.0584328	0.986157	0.0311187	0.0259819	0.0100298	0.0256857	52	63	63	B1	Cells. transformed fibroblasts (GTEx)	PrediXcan	0.999459	cells_transformed_fibroblasts	0.999981
6296	ENSG00000250303	AP002884.3	0.0170345	0.0139281	0.986409	0.105989	0.0501859	0.000454057	0.00136907	100	116	116	B1	Cells. transformed fibroblasts (GTEx)	PrediXcan	0.999459	cells_transformed_fibroblasts	0.999981
6297	ENSG00000123815	COQ8B	-0.0168198	-0.0254958	0.98658	0.0538695	0.0483356	0.000533835	0.00159244	35	48	48	B1	Cells. transformed fibroblasts (GTEx)	PrediXcan	0.999459	cells_transformed_fibroblasts	0.999981
6298	ENSG00000153815	CMIP	0.0164652	0.0109063	0.986863	0.0173665	0.0820415	2.8279e-06	1.0908e-05	6	9	9	B1	Cells. transformed fibroblasts (GTEx)	PrediXcan	0.999459	cells_transformed_fibroblasts	0.999981
6299	ENSG00000065717	TLE2	0.0160332	0.00308765	0.987208	0.0412576	0.110741	6.2243e-08	2.87329e-07	26	30	30	B1	Cells. transformed fibroblasts (GTEx)	PrediXcan	0.999459	cells_transformed_fibroblasts	0.999981
6300	ENSG00000154174	TOMM70	-0.0156114	0.00535468	0.987544	0.0528585	0.05812	0.000111867	0.000360379	68	74	74	B1	Cells. transformed fibroblasts (GTEx)	PrediXcan	0.999459	cells_transformed_fibroblasts	0.999981
6301	ENSG00000242612	DECR2	-0.0153362	-0.00229691	0.987764	0.141746	0.516201	5.25157e-45	2.98555e-43	26	37	37	B1	Cells. transformed fibroblasts (GTEx)	PrediXcan	0.999459	cells_transformed_fibroblasts	0.999981
6302	ENSG00000196535	MYO18A	-0.015325	0.0190478	0.987773	0.0619058	0.0623605	7.51393e-05	0.000247472	28	30	30	B1	Cells. transformed fibroblasts (GTEx)	PrediXcan	0.999459	cells_transformed_fibroblasts	0.999981
6303	ENSG00000168487	BMP1	0.0151682	0.00232699	0.987898	0.0912333	0.153369	1.18757e-10	7.10518e-10	33	40	40	B1	Cells. transformed fibroblasts (GTEx)	PrediXcan	0.999459	cells_transformed_fibroblasts	0.999981
6304	ENSG00000198954	KIF1BP	-0.0150739	-0.0259346	0.987973	0.00701457	0.0454488	0.000825197	0.0023989	8	10	10	B1	Cells. transformed fibroblasts (GTEx)	PrediXcan	0.999459	cells_transformed_fibroblasts	0.999981
6305	ENSG00000113460	BRIX1	0.0148853	0.0224522	0.988124	0.0419198	0.0130856	0.0720054	0.160451	41	45	45	B1	Cells. transformed fibroblasts (GTEx)	PrediXcan	0.999459	cells_transformed_fibroblasts	0.999981
6306	ENSG00000054793	ATP9A	0.0139031	0.047698	0.988907	0.0360719	0.0693623	3.08025e-05	0.000106196	20	24	24	B1	Cells. transformed fibroblasts (GTEx)	PrediXcan	0.999459	cells_transformed_fibroblasts	0.999981
6307	ENSG00000083454	P2RX5	-0.013835	-0.000823958	0.988962	0.0527311	0.105963	1.42979e-07	6.33966e-07	19	22	22	B1	Cells. transformed fibroblasts (GTEx)	PrediXcan	0.999459	cells_transformed_fibroblasts	0.999981
6308	ENSG00000230124	ACBD6	0.0133515	0.00546953	0.989347	0.106941	0.183764	8.10752e-13	5.85871e-12	28	34	34	B1	Cells. transformed fibroblasts (GTEx)	PrediXcan	0.999459	cells_transformed_fibroblasts	0.999981
6309	ENSG00000130731	METTL26	0.0126725	0.00343065	0.989889	0.0856069	0.575251	4.74235e-53	4.64106e-51	34	43	43	B1	Cells. transformed fibroblasts (GTEx)	PrediXcan	0.999459	cells_transformed_fibroblasts	0.999981
6310	ENSG00000126267	COX6B1	0.0124938	-0.00221938	0.990032	0.0235798	0.0618127	8.28015e-05	0.000270432	35	43	43	B1	Cells. transformed fibroblasts (GTEx)	PrediXcan	0.999459	cells_transformed_fibroblasts	0.999981
6311	ENSG00000204315	FKBPL	0.012489	0.00581281	0.990036	0.00609837	0.0275674	0.00960779	0.0246648	6	6	6	B1	Cells. transformed fibroblasts (GTEx)	PrediXcan	0.999459	cells_transformed_fibroblasts	0.999981
6312	ENSG00000135541	AHI1	-0.0124607	0.00488512	0.990058	0.202903	0.403832	2.7967e-31	7.20254e-30	45	49	49	B1	Cells. transformed fibroblasts (GTEx)	PrediXcan	0.999459	cells_transformed_fibroblasts	0.999981
6313	ENSG00000169071	ROR2	-0.0123734	-0.00313055	0.990128	0.0333138	0.0270861	0.00860297	0.0222521	36	38	38	B1	Cells. transformed fibroblasts (GTEx)	PrediXcan	0.999459	cells_transformed_fibroblasts	0.999981
6314	ENSG00000197146	AL133458.1	0.0119522	0.00142589	0.990464	0.0555165	0.199851	1.4385e-13	1.10414e-12	74	98	98	B1	Cells. transformed fibroblasts (GTEx)	PrediXcan	0.999459	cells_transformed_fibroblasts	0.999981
6315	ENSG00000198874	TYW1	-0.0116224	-0.0126765	0.990727	0.121391	0.227452	7.61e-16	7.01174e-15	28	31	31	B1	Cells. transformed fibroblasts (GTEx)	PrediXcan	0.999459	cells_transformed_fibroblasts	0.999981
6316	ENSG00000104946	TBC1D17	0.0115267	0.056872	0.990803	0.0390773	0.0204937	0.0250257	0.0606434	62	75	75	B1	Cells. transformed fibroblasts (GTEx)	PrediXcan	0.999459	cells_transformed_fibroblasts	0.999981
6317	ENSG00000123094	RASSF8	-0.0113821	0.00966519	0.990919	0.0447998	0.0858855	3.00586e-06	1.15525e-05	31	36	36	B1	Cells. transformed fibroblasts (GTEx)	PrediXcan	0.999459	cells_transformed_fibroblasts	0.999981
6318	ENSG00000008988	RPS20	-0.0113041	-0.00217293	0.990981	0.0236277	0.0661136	2.3396e-05	8.17933e-05	3	3	3	B1	Cells. transformed fibroblasts (GTEx)	PrediXcan	0.999459	cells_transformed_fibroblasts	0.999981
6319	ENSG00000176472	ZNF575	0.0109018	-0.000413301	0.991302	0.182852	0.367165	2.44456e-27	4.9182e-26	28	32	32	B1	Cells. transformed fibroblasts (GTEx)	PrediXcan	0.999459	cells_transformed_fibroblasts	0.999981
6320	ENSG00000107614	TRDMT1	0.0108397	0.0117661	0.991351	0.0881867	0.0295838	0.00707601	0.0184804	76	90	90	B1	Cells. transformed fibroblasts (GTEx)	PrediXcan	0.999459	cells_transformed_fibroblasts	0.999981
6321	ENSG00000138028	CGREF1	0.0107703	0.00217139	0.991407	0.0564626	0.163391	3.39009e-11	2.13063e-10	54	81	81	B1	Cells. transformed fibroblasts (GTEx)	PrediXcan	0.999459	cells_transformed_fibroblasts	0.999981
6322	ENSG00000139631	CSAD	-0.0107054	-0.00243883	0.991458	0.0121335	0.105944	1.57207e-07	6.95478e-07	5	7	7	B1	Cells. transformed fibroblasts (GTEx)	PrediXcan	0.999459	cells_transformed_fibroblasts	0.999981
6323	ENSG00000114019	AMOTL2	-0.0104822	-0.0211002	0.991637	0.00441719	0.0498077	0.000476064	0.00142976	6	9	9	B1	Cells. transformed fibroblasts (GTEx)	PrediXcan	0.999459	cells_transformed_fibroblasts	0.999981
6324	ENSG00000138376	BARD1	-0.0103178	-0.016669	0.991768	0.0265144	0.123196	1.31588e-08	6.48287e-08	21	29	29	B1	Cells. transformed fibroblasts (GTEx)	PrediXcan	0.999459	cells_transformed_fibroblasts	0.999981
6325	ENSG00000204560	DHX16	0.0101228	-0.0104529	0.991923	0.0369377	0.0982715	5.98825e-07	2.48923e-06	38	49	49	B1	Cells. transformed fibroblasts (GTEx)	PrediXcan	0.999459	cells_transformed_fibroblasts	0.999981
6326	ENSG00000138760	SCARB2	0.0100964	0.000342842	0.991944	0.0653416	0.198661	1.38104e-13	1.06122e-12	57	72	72	B1	Cells. transformed fibroblasts (GTEx)	PrediXcan	0.999459	cells_transformed_fibroblasts	0.999981
6327	ENSG00000103550	KNOP1	-0.0100408	0.00245667	0.991989	0.0187367	0.0976484	6.21258e-07	2.57857e-06	52	70	70	B1	Cells. transformed fibroblasts (GTEx)	PrediXcan	0.999459	cells_transformed_fibroblasts	0.999981
6328	ENSG00000054654	SYNE2	0.00997912	-0.0219629	0.992038	0.0499387	0.050574	0.0003879	0.00117998	46	55	55	B1	Cells. transformed fibroblasts (GTEx)	PrediXcan	0.999459	cells_transformed_fibroblasts	0.999981
6329	ENSG00000134030	CTIF	-0.00987346	-0.0207199	0.992122	0.0135055	0.0348659	0.00337323	0.00914456	14	15	15	B1	Cells. transformed fibroblasts (GTEx)	PrediXcan	0.999459	cells_transformed_fibroblasts	0.999981
6330	ENSG00000132256	TRIM5	-0.00963941	-0.0157451	0.992309	0.0736138	0.10537	1.86657e-07	8.19411e-07	50	58	58	B1	Cells. transformed fibroblasts (GTEx)	PrediXcan	0.999459	cells_transformed_fibroblasts	0.999981
6331	ENSG00000168394	TAP1	0.0096073	0.00289669	0.992335	0.0544902	0.175152	2.73583e-12	1.89311e-11	27	31	31	B1	Cells. transformed fibroblasts (GTEx)	PrediXcan	0.999459	cells_transformed_fibroblasts	0.999981
6332	ENSG00000172638	EFEMP2	0.00959664	0.00122696	0.992343	0.0599999	0.148128	1.21968e-10	7.28775e-10	15	19	19	B1	Cells. transformed fibroblasts (GTEx)	PrediXcan	0.999459	cells_transformed_fibroblasts	0.999981
6333	ENSG00000122971	ACADS	-0.00932976	-0.00530972	0.992556	0.0182872	0.0402611	0.00171821	0.00481809	64	77	77	B1	Cells. transformed fibroblasts (GTEx)	PrediXcan	0.999459	cells_transformed_fibroblasts	0.999981
6334	ENSG00000167600	CYP2S1	0.00931376	-0.0121704	0.992569	0.057816	0.071745	2.08641e-05	7.3656e-05	34	44	44	B1	Cells. transformed fibroblasts (GTEx)	PrediXcan	0.999459	cells_transformed_fibroblasts	0.999981
6335	ENSG00000031691	CENPQ	0.0091498	0.000997876	0.9927	0.282101	0.623772	1.81645e-62	3.19066e-60	34	47	47	B1	Cells. transformed fibroblasts (GTEx)	PrediXcan	0.999459	cells_transformed_fibroblasts	0.999981
6336	ENSG00000115761	NOL10	-0.00903099	0.00463801	0.992794	0.0211436	0.0319281	0.00503335	0.0133725	10	13	13	B1	Cells. transformed fibroblasts (GTEx)	PrediXcan	0.999459	cells_transformed_fibroblasts	0.999981
6337	ENSG00000033050	ABCF2	-0.00900443	-0.00183023	0.992816	0.009415	0.0261831	0.0114191	0.0290499	5	5	5	B1	Cells. transformed fibroblasts (GTEx)	PrediXcan	0.999459	cells_transformed_fibroblasts	0.999981
6338	ENSG00000267855	NDUFA7	0.00899876	-0.0202051	0.99282	0.0285575	0.0627006	7.70706e-05	0.000253224	32	39	39	B1	Cells. transformed fibroblasts (GTEx)	PrediXcan	0.999459	cells_transformed_fibroblasts	0.999981
6339	ENSG00000054523	KIF1B	-0.00896264	-0.00075956	0.992849	0.0738969	0.0945369	6.55748e-07	2.71514e-06	104	116	116	B1	Cells. transformed fibroblasts (GTEx)	PrediXcan	0.999459	cells_transformed_fibroblasts	0.999981
6340	ENSG00000102967	DHODH	0.00880334	0.00793773	0.992976	0.105784	0.294911	6.89481e-21	9.16255e-20	32	43	43	B1	Cells. transformed fibroblasts (GTEx)	PrediXcan	0.999459	cells_transformed_fibroblasts	0.999981
6341	ENSG00000174177	CTU2	0.00862741	0.0157972	0.993116	0.0370574	0.206957	2.24165e-14	1.83251e-13	13	19	19	B1	Cells. transformed fibroblasts (GTEx)	PrediXcan	0.999459	cells_transformed_fibroblasts	0.999981
6342	ENSG00000070476	ZXDC	-0.00852958	-0.0202424	0.993194	0.17145	0.166508	1.87827e-11	1.20974e-10	72	83	83	B1	Cells. transformed fibroblasts (GTEx)	PrediXcan	0.999459	cells_transformed_fibroblasts	0.999981
6343	ENSG00000251143	AP002490.1	-0.0082338	0.01604	0.99343	0.0214834	0.0348204	0.00374379	0.0100887	57	69	69	B1	Cells. transformed fibroblasts (GTEx)	PrediXcan	0.999519	cells_transformed_fibroblasts	0.999981
6344	ENSG00000168679	SLC16A4	0.0078681	-0.00243739	0.993722	0.0417985	0.105939	1.54904e-07	6.85952e-07	23	27	27	B1	Cells. transformed fibroblasts (GTEx)	PrediXcan	0.999519	cells_transformed_fibroblasts	0.999981
6345	ENSG00000156603	MED19	-0.00780507	0.000146703	0.993773	0.178003	0.149987	1.9661e-10	1.15761e-09	98	111	111	B1	Cells. transformed fibroblasts (GTEx)	PrediXcan	0.999519	cells_transformed_fibroblasts	0.999981
6346	ENSG00000175538	KCNE3	0.00765569	0.00234879	0.993892	0.121422	0.274767	1.68399e-19	2.02211e-18	24	27	27	B1	Cells. transformed fibroblasts (GTEx)	PrediXcan	0.999519	cells_transformed_fibroblasts	0.999981
6347	ENSG00000136243	NUPL2	-0.00747261	-0.00701581	0.994038	0.0436241	0.11197	5.06091e-08	2.3617e-07	55	64	64	B1	Cells. transformed fibroblasts (GTEx)	PrediXcan	0.999519	cells_transformed_fibroblasts	0.999981
6348	ENSG00000143353	LYPLAL1	0.00682653	0.000961471	0.994553	0.0336568	0.130632	2.95797e-09	1.55994e-08	28	33	33	B1	Cells. transformed fibroblasts (GTEx)	PrediXcan	0.999662	cells_transformed_fibroblasts	0.999981
6349	ENSG00000095303	PTGS1	0.0067213	0.00492281	0.994637	0.0115328	0.0209238	0.0240512	0.0584161	19	21	21	B1	Cells. transformed fibroblasts (GTEx)	PrediXcan	0.999662	cells_transformed_fibroblasts	0.999981
6350	ENSG00000152804	HHEX	0.0066175	0.0026985	0.99472	0.0340129	0.246702	1.71328e-17	1.76494e-16	2	3	3	B1	Cells. transformed fibroblasts (GTEx)	PrediXcan	0.999662	cells_transformed_fibroblasts	0.999981
6351	ENSG00000126464	PRR12	-0.00650978	0.0084997	0.994806	0.0239178	0.146482	3.27669e-10	1.88948e-09	23	28	28	B1	Cells. transformed fibroblasts (GTEx)	PrediXcan	0.999662	cells_transformed_fibroblasts	0.999981
6352	ENSG00000153902	LGI4	-0.00570399	0.0519689	0.995449	0.0237728	0.0828997	3.7187e-06	1.41528e-05	11	11	11	B1	Cells. transformed fibroblasts (GTEx)	PrediXcan	0.999794	cells_transformed_fibroblasts	0.999981
6353	ENSG00000113578	FGF1	0.00534241	0.0134917	0.995737	0.271453	0.268303	7.38745e-19	8.4276e-18	119	147	147	B1	Cells. transformed fibroblasts (GTEx)	PrediXcan	0.999794	cells_transformed_fibroblasts	0.999981
6354	ENSG00000237940	LINC01238	-0.00499377	-0.00417291	0.996016	0.109174	0.170918	3.01152e-12	2.07654e-11	42	53	53	B1	Cells. transformed fibroblasts (GTEx)	PrediXcan	0.999794	cells_transformed_fibroblasts	0.999981
6355	ENSG00000117984	CTSD	-0.00496797	0.040057	0.996036	0.038316	0.0357693	0.00257492	0.00706994	26	33	33	B1	Cells. transformed fibroblasts (GTEx)	PrediXcan	0.999794	cells_transformed_fibroblasts	0.999981
6356	ENSG00000197142	ACSL5	-0.0049422	-0.0173378	0.996057	0.0111082	0.0488221	0.000534928	0.00159535	32	39	39	B1	Cells. transformed fibroblasts (GTEx)	PrediXcan	0.999794	cells_transformed_fibroblasts	0.999981
6357	ENSG00000162383	SLC1A7	-0.00461275	-0.0223578	0.99632	0.0549949	0.111473	6.74765e-08	3.10442e-07	32	36	36	B1	Cells. transformed fibroblasts (GTEx)	PrediXcan	0.999794	cells_transformed_fibroblasts	0.999981
6358	ENSG00000131778	CHD1L	-0.00442651	-0.00472469	0.996468	0.0567452	0.158442	7.40601e-11	4.51579e-10	51	60	60	B1	Cells. transformed fibroblasts (GTEx)	PrediXcan	0.999794	cells_transformed_fibroblasts	0.999981
6359	ENSG00000171617	ENC1	-0.00415285	-0.00857748	0.996687	0.0483998	0.207142	2.25691e-14	1.84388e-13	9	10	10	B1	Cells. transformed fibroblasts (GTEx)	PrediXcan	0.999794	cells_transformed_fibroblasts	0.999981
6360	ENSG00000140398	NEIL1	-0.00369027	0.0199496	0.997056	0.0700698	0.170554	9.43133e-12	6.22741e-11	56	78	78	B1	Cells. transformed fibroblasts (GTEx)	PrediXcan	0.999794	cells_transformed_fibroblasts	0.999981
6361	ENSG00000132781	MUTYH	0.00358959	-0.00232571	0.997136	0.00225252	0.0529373	0.000219777	0.000687323	2	3	3	B1	Cells. transformed fibroblasts (GTEx)	PrediXcan	0.999794	cells_transformed_fibroblasts	0.999981
6362	ENSG00000125772	GPCPD1	-0.0034416	0.000988487	0.997254	0.0240519	0.0949137	5.98293e-07	2.48778e-06	11	15	15	B1	Cells. transformed fibroblasts (GTEx)	PrediXcan	0.999794	cells_transformed_fibroblasts	0.999981
6363	ENSG00000262728	AC123768.3	-0.00329296	0.0328213	0.997373	0.0414339	0.130502	5.11789e-09	2.62918e-08	38	47	47	B1	Cells. transformed fibroblasts (GTEx)	PrediXcan	0.999794	cells_transformed_fibroblasts	0.999981
6364	ENSG00000061676	NCKAP1	-0.00329038	0.0662512	0.997375	0.0181914	0.0557141	0.000181137	0.000571967	7	7	7	B1	Cells. transformed fibroblasts (GTEx)	PrediXcan	0.999794	cells_transformed_fibroblasts	0.999981
6365	ENSG00000011275	RNF216	-0.00317908	0.0162755	0.997463	0.0277067	0.0276918	0.00912409	0.0235024	33	58	58	B1	Cells. transformed fibroblasts (GTEx)	PrediXcan	0.999794	cells_transformed_fibroblasts	0.999981
6366	ENSG00000139354	GAS2L3	0.00312893	-0.0109299	0.997503	0.021917	0.0276316	0.00921308	0.0237049	19	20	20	B1	Cells. transformed fibroblasts (GTEx)	PrediXcan	0.999794	cells_transformed_fibroblasts	0.999981
6367	ENSG00000076662	ICAM3	0.00293182	0.0210915	0.997661	0.0143137	0.0391926	0.00189721	0.00528649	65	85	85	B1	Cells. transformed fibroblasts (GTEx)	PrediXcan	0.999794	cells_transformed_fibroblasts	0.999981
6368	ENSG00000162642	C1orf52	-0.00273255	0.0105343	0.99782	0.0552573	0.130833	3.41879e-09	1.79055e-08	25	28	28	B1	Cells. transformed fibroblasts (GTEx)	PrediXcan	0.999794	cells_transformed_fibroblasts	0.999981
6369	ENSG00000155066	PROM2	-0.00261078	-0.00719025	0.997917	0.00607316	0.022203	0.0204154	0.0500467	7	10	10	B1	Cells. transformed fibroblasts (GTEx)	PrediXcan	0.999794	cells_transformed_fibroblasts	0.999981
6370	ENSG00000203668	CHML	-0.00252111	0.0419998	0.997988	0.0181454	0.0273239	0.00876732	0.0226643	18	21	21	B1	Cells. transformed fibroblasts (GTEx)	PrediXcan	0.999794	cells_transformed_fibroblasts	0.999981
6371	ENSG00000185651	UBE2L3	0.00241853	0.0109446	0.99807	6.10828e-05	0.0112616	0.0897069	0.195215	2	4	4	B1	Cells. transformed fibroblasts (GTEx)	PrediXcan	0.999794	cells_transformed_fibroblasts	0.999981
6372	ENSG00000116898	MRPS15	-0.00202049	0.0400836	0.998388	0.0359957	0.0623703	4.96896e-05	0.00016756	42	45	45	B1	Cells. transformed fibroblasts (GTEx)	PrediXcan	0.999854	cells_transformed_fibroblasts	0.999981
6373	ENSG00000144152	FBLN7	-0.00136903	0.00103506	0.998908	0.168516	0.17058	3.11604e-12	2.14645e-11	58	66	66	B1	Cells. transformed fibroblasts (GTEx)	PrediXcan	0.999854	cells_transformed_fibroblasts	0.999981
6374	ENSG00000182963	GJC1	-0.00133415	-0.001531	0.998936	0.290708	0.47937	1.35934e-39	5.57613e-38	39	47	47	B1	Cells. transformed fibroblasts (GTEx)	PrediXcan	0.999854	cells_transformed_fibroblasts	0.999981
6375	ENSG00000243302	AC018638.4	-0.00104859	-0.000185681	0.999163	0.290201	0.604087	4.48206e-58	5.73913e-56	8	11	11	B1	Cells. transformed fibroblasts (GTEx)	PrediXcan	0.999854	cells_transformed_fibroblasts	0.999981
6376	ENSG00000196504	PRPF40A	0.00101639	0.00842769	0.999189	0.0517071	0.125185	1.30745e-08	6.44366e-08	52	68	68	B1	Cells. transformed fibroblasts (GTEx)	PrediXcan	0.999854	cells_transformed_fibroblasts	0.999981
6377	ENSG00000071054	MAP4K4	0.000980945	0.0123205	0.999217	0.0278429	0.0397939	0.00190866	0.00531515	55	64	64	B1	Cells. transformed fibroblasts (GTEx)	PrediXcan	0.999854	cells_transformed_fibroblasts	0.999981
6378	ENSG00000085982	USP40	-0.000968801	-0.000307479	0.999227	0.122877	0.36825	2.39368e-28	5.12435e-27	75	92	92	B1	Cells. transformed fibroblasts (GTEx)	PrediXcan	0.999854	cells_transformed_fibroblasts	0.999981
6379	ENSG00000168490	PHYHIP	0.000540684	0.000802987	0.999569	0.0147141	0.0561799	0.000158867	0.000504552	9	9	9	B1	Cells. transformed fibroblasts (GTEx)	PrediXcan	0.9999	cells_transformed_fibroblasts	0.999981
6380	ENSG00000146411	SLC2A12	-0.000349059	-0.0124225	0.999721	0.016581	0.109777	9.37262e-08	4.23669e-07	6	7	7	B1	Cells. transformed fibroblasts (GTEx)	PrediXcan	0.9999	cells_transformed_fibroblasts	0.999981
6381	ENSG00000161981	SNRNP25	-0.000270135	-0.00964721	0.999784	0.160749	0.199139	8.73035e-14	6.83511e-13	39	47	47	B1	Cells. transformed fibroblasts (GTEx)	PrediXcan	0.9999	cells_transformed_fibroblasts	0.999981
6382	ENSG00000104611	SH2D4A	-0.000124796	0.00897276	0.9999	0.0926883	0.0630451	2.77978e-05	9.63466e-05	34	41	41	B1	Cells. transformed fibroblasts (GTEx)	PrediXcan	0.9999	cells_transformed_fibroblasts	0.999986

### Sheet: Endocrine. adrenal gland (GTEx)
	gene	gene_name	zscore	effect_size	pvalue	var_g	pred_perf_r2	pred_perf_pval	pred_perf_qval	n_snps_used	n_snps_in_cov	n_snps_in_model	gwas	tissue	method	gwas_fdr	Tissue.keyword	fdr_all
1	ENSG00000051620	HEBP2	-3.36985	-0.925335	0.0007521	0.00431597	0.0865118	0.000650295	0.00394176	1	1	1	B1	Endocrine. adrenal gland (GTEx)	EpiXcan	0.998058	adrenal_gland	0.940723
2	ENSG00000111344	RASAL1	3.33747	0.393331	0.00084545	0.0683723	0.0500374	0.00929569	0.044013	33	37	37	B1	Endocrine. adrenal gland (GTEx)	EpiXcan	0.998058	adrenal_gland	0.971048
3	ENSG00000215375	MYL5	-3.17773	-0.547018	0.00148433	0.0801706	0.0361657	0.0247127	0.105774	19	22	22	B1	Endocrine. adrenal gland (GTEx)	EpiXcan	0.998058	adrenal_gland	0.999981
4	ENSG00000141562	NARF	3.17377	0.505562	0.00150471	0.0448118	0.214189	1.42765e-08	2.02856e-07	18	23	23	B1	Endocrine. adrenal gland (GTEx)	EpiXcan	0.998058	adrenal_gland	0.999981
5	ENSG00000066382	MPPED2	3.02632	0.272164	0.00247548	0.108829	0.207434	7.34277e-09	1.08292e-07	5	5	5	B1	Endocrine. adrenal gland (GTEx)	EpiXcan	0.998058	adrenal_gland	0.999981
6	ENSG00000242110	AMACR	2.94154	0.186845	0.00326587	0.200621	0.465511	2.43303e-21	1.80173e-19	7	8	8	B1	Endocrine. adrenal gland (GTEx)	EpiXcan	0.998058	adrenal_gland	0.999981
7	ENSG00000115107	STEAP3	2.9085	0.34881	0.00363165	0.0535905	0.0404895	0.0178974	0.0798565	27	32	32	B1	Endocrine. adrenal gland (GTEx)	EpiXcan	0.998058	adrenal_gland	0.999981
8	ENSG00000198467	TPM2	-2.8962	-0.190386	0.00377711	0.219814	0.392584	8.83067e-17	3.94869e-15	13	13	13	B1	Endocrine. adrenal gland (GTEx)	EpiXcan	0.998058	adrenal_gland	0.999981
9	ENSG00000144895	EIF2A	2.75916	0.276409	0.00579502	0.0790863	0.2153	1.63477e-08	2.30416e-07	14	16	16	B1	Endocrine. adrenal gland (GTEx)	EpiXcan	0.998058	adrenal_gland	0.999981
10	ENSG00000144566	RAB5A	-2.72765	-0.418948	0.00637869	0.0336226	0.0102535	0.249438	0.683331	12	13	13	B1	Endocrine. adrenal gland (GTEx)	EpiXcan	0.998058	adrenal_gland	0.999981
11	ENSG00000136247	ZDHHC4	-2.72763	-0.542304	0.00637903	0.0220697	0.111057	8.75368e-05	0.000629258	7	8	8	B1	Endocrine. adrenal gland (GTEx)	EpiXcan	0.998058	adrenal_gland	0.999981
12	ENSG00000135951	TSGA10	-2.71498	-0.306661	0.00662794	0.0613129	0.334429	7.24206e-15	2.4076e-13	19	28	28	B1	Endocrine. adrenal gland (GTEx)	EpiXcan	0.998058	adrenal_gland	0.999981
13	ENSG00000155324	GRAMD2B	2.70703	0.11275	0.00678888	0.395815	0.0172761	0.13044	0.426253	165	192	192	B1	Endocrine. adrenal gland (GTEx)	EpiXcan	0.998058	adrenal_gland	0.999981
14	ENSG00000183793	NPIPA5	-2.67037	-0.312323	0.00757679	0.0770579	0.486249	5.21387e-23	4.61856e-21	33	43	43	B1	Endocrine. adrenal gland (GTEx)	EpiXcan	0.998058	adrenal_gland	0.999981
15	ENSG00000186283	TOR3A	-2.62894	-0.239903	0.00856523	0.107836	0.117728	3.24712e-05	0.000254297	29	35	35	B1	Endocrine. adrenal gland (GTEx)	EpiXcan	0.998058	adrenal_gland	0.999981
16	ENSG00000196922	ZNF252P	2.61948	0.172099	0.00880633	0.147244	0.297911	3.04859e-12	7.3187e-11	25	31	31	B1	Endocrine. adrenal gland (GTEx)	EpiXcan	0.998058	adrenal_gland	0.999981
17	ENSG00000064652	SNX24	-2.60535	-0.404273	0.00917793	0.0434773	0.0169193	0.123092	0.408013	37	41	41	B1	Endocrine. adrenal gland (GTEx)	EpiXcan	0.998058	adrenal_gland	0.999981
18	ENSG00000146243	IRAK1BP1	2.58209	0.228725	0.00982026	0.157246	0.380752	2.54709e-17	1.21255e-15	15	19	19	B1	Endocrine. adrenal gland (GTEx)	EpiXcan	0.998058	adrenal_gland	0.999981
19	ENSG00000170477	KRT4	2.54296	1.8035	0.0109918	0.000810771	0.0162062	0.123636	0.409564	2	3	3	B1	Endocrine. adrenal gland (GTEx)	EpiXcan	0.998058	adrenal_gland	0.999981
20	ENSG00000168079	SCARA5	-2.52312	-0.85686	0.0116318	0.00803763	0.0247848	0.0731952	0.268427	2	2	2	B1	Endocrine. adrenal gland (GTEx)	EpiXcan	0.998058	adrenal_gland	0.999981
21	ENSG00000066230	SLC9A3	-2.51375	-0.116512	0.0119456	0.452547	0.602893	3.20616e-33	1.49578e-30	50	59	59	B1	Endocrine. adrenal gland (GTEx)	EpiXcan	0.998058	adrenal_gland	0.999981
22	ENSG00000121988	ZRANB3	-2.50758	-1.04255	0.0121561	0.00536807	0.0113956	0.223301	0.634453	6	6	6	B1	Endocrine. adrenal gland (GTEx)	EpiXcan	0.998058	adrenal_gland	0.999981
23	ENSG00000082196	C1QTNF3	2.49466	0.561854	0.0126078	0.0300222	0.142686	6.09528e-06	5.50384e-05	6	6	6	B1	Endocrine. adrenal gland (GTEx)	EpiXcan	0.998058	adrenal_gland	0.999981
24	ENSG00000240356	RPL23AP7	2.48451	0.250157	0.012973	0.0701921	0.334752	9.06501e-14	2.62136e-12	17	21	21	B1	Endocrine. adrenal gland (GTEx)	EpiXcan	0.998058	adrenal_gland	0.999981
25	ENSG00000167525	PROCA1	2.48403	0.213606	0.0129905	0.107459	0.255411	5.50134e-11	1.11428e-09	15	15	15	B1	Endocrine. adrenal gland (GTEx)	EpiXcan	0.998058	adrenal_gland	0.999981
26	ENSG00000177674	AGTRAP	2.47114	0.562885	0.0134684	0.0212671	0.106218	0.000101087	0.000719642	4	4	4	B1	Endocrine. adrenal gland (GTEx)	EpiXcan	0.998058	adrenal_gland	0.999981
27	ENSG00000179698	WDR97	-2.46342	-0.141897	0.0137619	0.294942	0.54378	4.23545e-27	6.97404e-25	27	31	31	B1	Endocrine. adrenal gland (GTEx)	EpiXcan	0.998058	adrenal_gland	0.999981
28	ENSG00000157107	FCHO2	2.45488	0.205635	0.0140932	0.153395	0.19174	1.03731e-07	1.27801e-06	37	42	42	B1	Endocrine. adrenal gland (GTEx)	EpiXcan	0.998058	adrenal_gland	0.999981
29	ENSG00000139405	RITA1	-2.44787	-0.405751	0.0143704	0.0275078	0.0922886	0.000333745	0.00214467	12	15	15	B1	Endocrine. adrenal gland (GTEx)	EpiXcan	0.998058	adrenal_gland	0.999981
30	ENSG00000159640	ACE	2.44413	0.953402	0.0145203	0.00534797	0.0112461	0.222109	0.632093	4	4	4	B1	Endocrine. adrenal gland (GTEx)	EpiXcan	0.998058	adrenal_gland	0.999981
31	ENSG00000225138	SLC9A3-AS1	-2.43695	-0.104422	0.0148116	0.49754	0.61985	1.00459e-41	3.4725e-38	18	23	23	B1	Endocrine. adrenal gland (GTEx)	EpiXcan	0.998058	adrenal_gland	0.999981
32	ENSG00000165244	ZNF367	2.43535	0.769123	0.0148773	0.0105544	0.0266262	0.0538534	0.206842	3	3	3	B1	Endocrine. adrenal gland (GTEx)	EpiXcan	0.998058	adrenal_gland	0.999981
33	ENSG00000123146	ADGRE5	2.42866	0.27083	0.0151546	0.0872444	0.102438	0.00012358	0.000866112	24	27	27	B1	Endocrine. adrenal gland (GTEx)	EpiXcan	0.998058	adrenal_gland	0.999981
34	ENSG00000115446	UNC50	-2.4216	-0.320533	0.0154522	0.0513369	0.0102085	0.246545	0.67886	27	32	32	B1	Endocrine. adrenal gland (GTEx)	EpiXcan	0.998058	adrenal_gland	0.999981
35	ENSG00000214548	MEG3	-2.41555	-1.10944	0.0157117	0.00460293	0.0120301	0.206868	0.599818	3	3	3	B1	Endocrine. adrenal gland (GTEx)	EpiXcan	0.998058	adrenal_gland	0.999981
36	ENSG00000250397	AP006623.1	2.41507	0.972443	0.0157324	0.00556737	0.0584682	0.00491925	0.0247394	4	6	6	B1	Endocrine. adrenal gland (GTEx)	EpiXcan	0.998058	adrenal_gland	0.999981
37	ENSG00000139116	KIF21A	-2.4138	-1.31518	0.0157871	0.00356327	0.0181502	0.125331	0.41342	3	5	5	B1	Endocrine. adrenal gland (GTEx)	EpiXcan	0.998058	adrenal_gland	0.999981
38	ENSG00000237854	LINC00674	2.37959	6.00862	0.0173319	0.000123588	0.0451172	0.0115962	0.0536884	6	9	9	B1	Endocrine. adrenal gland (GTEx)	EpiXcan	0.998058	adrenal_gland	0.999981
39	ENSG00000170088	TMEM192	-2.37607	-0.65426	0.0174981	0.0125457	0.0789548	0.000948958	0.0055607	3	3	3	B1	Endocrine. adrenal gland (GTEx)	EpiXcan	0.998058	adrenal_gland	0.999981
40	ENSG00000112874	NUDT12	-2.37387	-0.869683	0.0176026	0.00828569	0.0231404	0.0702314	0.259151	3	7	7	B1	Endocrine. adrenal gland (GTEx)	EpiXcan	0.998058	adrenal_gland	0.999981
41	ENSG00000198642	KLHL9	2.36905	0.594476	0.0178339	0.0165505	0.0221706	0.0827487	0.296278	7	7	7	B1	Endocrine. adrenal gland (GTEx)	EpiXcan	0.998058	adrenal_gland	0.999981
42	ENSG00000170889	RPS9	-2.36723	-0.261271	0.017922	0.0850173	0.203761	2.3709e-08	3.24371e-07	54	71	71	B1	Endocrine. adrenal gland (GTEx)	EpiXcan	0.998058	adrenal_gland	0.999981
43	ENSG00000243646	IL10RB	2.36569	0.196154	0.0179967	0.104851	0.126711	2.32174e-05	0.000187291	43	52	52	B1	Endocrine. adrenal gland (GTEx)	EpiXcan	0.998058	adrenal_gland	0.999981
44	ENSG00000169660	HEXDC	-2.36285	-0.379455	0.0181352	0.0350948	0.163134	9.38755e-07	9.8788e-06	10	14	14	B1	Endocrine. adrenal gland (GTEx)	EpiXcan	0.998058	adrenal_gland	0.999981
45	ENSG00000164649	CDCA7L	-2.34832	-0.369993	0.0188585	0.0210088	0.0795475	0.00101921	0.00592395	7	8	8	B1	Endocrine. adrenal gland (GTEx)	EpiXcan	0.998058	adrenal_gland	0.999981
46	ENSG00000128513	POT1	2.32784	0.87932	0.0199204	0.0081871	0.0412921	0.017109	0.0766999	4	7	7	B1	Endocrine. adrenal gland (GTEx)	EpiXcan	0.998058	adrenal_gland	0.999981
47	ENSG00000109084	TMEM97	-2.32131	-9.48169	0.02027	7.81071e-05	0.0116196	0.212613	0.612038	1	1	1	B1	Endocrine. adrenal gland (GTEx)	EpiXcan	0.998058	adrenal_gland	0.999981
48	ENSG00000137098	SPAG8	2.31532	0.306177	0.0205954	0.058139	0.0147538	0.169753	0.520339	24	30	30	B1	Endocrine. adrenal gland (GTEx)	EpiXcan	0.998058	adrenal_gland	0.999981
49	ENSG00000147364	FBXO25	2.30477	0.315302	0.0211793	0.0471037	0.0951837	0.000237576	0.00157439	12	17	17	B1	Endocrine. adrenal gland (GTEx)	EpiXcan	0.998058	adrenal_gland	0.999981
50	ENSG00000162927	PUS10	-2.29853	-0.492586	0.0215314	0.0208732	0.0643147	0.00307559	0.0161463	5	6	6	B1	Endocrine. adrenal gland (GTEx)	EpiXcan	0.998058	adrenal_gland	0.999981
51	ENSG00000184164	CRELD2	2.29737	0.78961	0.0215974	0.00566719	0.0232598	0.0797994	0.287908	15	23	23	B1	Endocrine. adrenal gland (GTEx)	EpiXcan	0.998058	adrenal_gland	0.999981
52	ENSG00000074054	CLASP1	2.29638	0.876168	0.0216542	0.0101464	0.0141515	0.169985	0.52082	10	12	12	B1	Endocrine. adrenal gland (GTEx)	EpiXcan	0.998058	adrenal_gland	0.999981
53	ENSG00000122481	RWDD3	2.29596	0.224464	0.0216784	0.102788	0.116153	4.17105e-05	0.000319006	23	26	26	B1	Endocrine. adrenal gland (GTEx)	EpiXcan	0.998058	adrenal_gland	0.999981
54	ENSG00000185591	SP1	-2.28347	-0.340397	0.0224027	0.0382349	0.216893	3.24858e-09	5.08538e-08	15	18	18	B1	Endocrine. adrenal gland (GTEx)	EpiXcan	0.998058	adrenal_gland	0.999981
55	ENSG00000196912	ANKRD36B	2.28297	0.15895	0.022432	0.227203	0.380071	6.29016e-17	2.86766e-15	14	14	14	B1	Endocrine. adrenal gland (GTEx)	EpiXcan	0.998058	adrenal_gland	0.999981
56	ENSG00000176022	B3GALT6	2.27022	0.485144	0.0231939	0.036373	0.0213585	0.087685	0.31093	33	52	52	B1	Endocrine. adrenal gland (GTEx)	EpiXcan	0.998058	adrenal_gland	0.999981
57	ENSG00000238105	GOLGA2P5	2.26602	0.194237	0.0234502	0.138998	0.0495801	0.0100934	0.0474759	51	58	58	B1	Endocrine. adrenal gland (GTEx)	EpiXcan	0.998058	adrenal_gland	0.999981
58	ENSG00000093167	LRRFIP2	2.25702	0.316741	0.024007	0.0637738	0.0178826	0.126991	0.417419	29	35	35	B1	Endocrine. adrenal gland (GTEx)	EpiXcan	0.998058	adrenal_gland	0.999981
59	ENSG00000113360	DROSHA	-2.24914	-0.40814	0.0245037	0.0253988	0.0594656	0.00510465	0.0255708	11	13	13	B1	Endocrine. adrenal gland (GTEx)	EpiXcan	0.998058	adrenal_gland	0.999981
60	ENSG00000169738	DCXR	-2.24706	-0.108002	0.0246363	0.291548	0.341392	9.97003e-15	3.25269e-13	59	71	71	B1	Endocrine. adrenal gland (GTEx)	EpiXcan	0.998058	adrenal_gland	0.999981
61	ENSG00000169231	THBS3	-2.22993	-0.579531	0.0257518	0.0127505	0.14251	5.90363e-06	5.35959e-05	5	11	11	B1	Endocrine. adrenal gland (GTEx)	EpiXcan	0.998058	adrenal_gland	0.999981
62	ENSG00000002834	LASP1	-2.22656	-0.446033	0.0259765	0.0207422	0.0929974	0.000227019	0.00150729	13	14	14	B1	Endocrine. adrenal gland (GTEx)	EpiXcan	0.998058	adrenal_gland	0.999981
63	ENSG00000196391	ZNF774	-2.22586	-0.348429	0.0260232	0.038903	0.016057	0.134374	0.43656	23	29	29	B1	Endocrine. adrenal gland (GTEx)	EpiXcan	0.998058	adrenal_gland	0.999981
64	ENSG00000247679	AC139795.2	-2.22253	-0.240836	0.0262477	0.0733682	0.0163119	0.146317	0.466481	14	19	19	B1	Endocrine. adrenal gland (GTEx)	EpiXcan	0.998058	adrenal_gland	0.999981
65	ENSG00000114127	XRN1	-2.21698	-0.340455	0.0266244	0.0528928	0.0285982	0.0500063	0.194251	18	21	21	B1	Endocrine. adrenal gland (GTEx)	EpiXcan	0.998058	adrenal_gland	0.999981
66	ENSG00000102595	UGGT2	2.20652	0.422549	0.0273477	0.0243922	0.0645771	0.00292217	0.0153986	14	18	18	B1	Endocrine. adrenal gland (GTEx)	EpiXcan	0.998058	adrenal_gland	0.999981
67	ENSG00000255857	PXN-AS1	2.20563	1.5659	0.02741	0.00227237	0.0138421	0.163588	0.506882	1	2	2	B1	Endocrine. adrenal gland (GTEx)	EpiXcan	0.998058	adrenal_gland	0.999981
68	ENSG00000113356	POLR3G	-2.19825	-0.269222	0.0279316	0.0656301	0.191315	1.15233e-07	1.4135e-06	25	29	29	B1	Endocrine. adrenal gland (GTEx)	EpiXcan	0.998058	adrenal_gland	0.999981
69	ENSG00000171421	MRPL36	-2.1925	-0.319194	0.0283438	0.0473986	0.279027	2.12257e-11	4.59157e-10	11	15	15	B1	Endocrine. adrenal gland (GTEx)	EpiXcan	0.998058	adrenal_gland	0.999981
70	ENSG00000079215	SLC1A3	2.19027	0.175107	0.0285046	0.121677	0.0569538	0.00583158	0.0289179	43	45	45	B1	Endocrine. adrenal gland (GTEx)	EpiXcan	0.998058	adrenal_gland	0.999981
71	ENSG00000085741	WNT11	2.18748	0.293472	0.0287074	0.0535712	0.0690098	0.00165436	0.00920285	19	24	24	B1	Endocrine. adrenal gland (GTEx)	EpiXcan	0.998058	adrenal_gland	0.999981
72	ENSG00000247400	DNAJC3-AS1	2.18541	0.725988	0.0288591	0.00975608	0.114226	5.54443e-05	0.000412107	5	6	6	B1	Endocrine. adrenal gland (GTEx)	EpiXcan	0.998058	adrenal_gland	0.999981
73	ENSG00000183426	NPIPA1	2.17347	0.16785	0.0297447	0.144712	0.418784	1.52633e-18	8.31224e-17	25	36	36	B1	Endocrine. adrenal gland (GTEx)	EpiXcan	0.998058	adrenal_gland	0.999981
74	ENSG00000171862	PTEN	-2.16867	-1.19165	0.0301081	0.00523247	0.0189386	0.0980246	0.340223	12	14	14	B1	Endocrine. adrenal gland (GTEx)	EpiXcan	0.998058	adrenal_gland	0.999981
75	ENSG00000001461	NIPAL3	-2.16668	-0.183909	0.0302591	0.133294	0.021321	0.0949816	0.332135	51	55	55	B1	Endocrine. adrenal gland (GTEx)	EpiXcan	0.998058	adrenal_gland	0.999981
76	ENSG00000196247	ZNF107	2.16311	0.413657	0.030533	0.0343818	0.121928	3.40138e-05	0.00026477	18	20	20	B1	Endocrine. adrenal gland (GTEx)	EpiXcan	0.998058	adrenal_gland	0.999981
77	ENSG00000161298	ZNF382	2.16211	0.713956	0.0306094	0.0338311	0.0192884	0.111321	0.377616	27	33	33	B1	Endocrine. adrenal gland (GTEx)	EpiXcan	0.998058	adrenal_gland	0.999981
78	ENSG00000249348	UGDH-AS1	-2.15901	-1.58331	0.0308496	0.00177808	0.032538	0.0381297	0.154104	4	6	6	B1	Endocrine. adrenal gland (GTEx)	EpiXcan	0.998058	adrenal_gland	0.999981
79	ENSG00000174938	SEZ6L2	-2.14652	-0.358376	0.0318319	0.0508541	0.0750605	0.000815966	0.00483434	12	16	16	B1	Endocrine. adrenal gland (GTEx)	EpiXcan	0.998058	adrenal_gland	0.999981
80	ENSG00000171302	CANT1	2.14261	0.744038	0.0321447	0.0106884	0.0305505	0.0390621	0.157328	12	15	15	B1	Endocrine. adrenal gland (GTEx)	EpiXcan	0.998058	adrenal_gland	0.999981
81	ENSG00000116560	SFPQ	-2.14205	-2.29639	0.0321898	0.001663	0.0194073	0.0984153	0.341114	7	7	7	B1	Endocrine. adrenal gland (GTEx)	EpiXcan	0.998058	adrenal_gland	0.999981
82	ENSG00000189042	ZNF567	2.14074	0.458641	0.032295	0.0222919	0.0997797	0.000140443	0.000970207	20	31	31	B1	Endocrine. adrenal gland (GTEx)	EpiXcan	0.998058	adrenal_gland	0.999981
83	ENSG00000154719	MRPL39	2.1387	0.845851	0.0324597	0.00762863	0.0416172	0.0142612	0.064995	10	11	11	B1	Endocrine. adrenal gland (GTEx)	EpiXcan	0.998058	adrenal_gland	0.999981
84	ENSG00000185261	KIAA0825	-2.13527	-0.834431	0.0327388	0.00437011	0.0222673	0.08928	0.315387	4	5	5	B1	Endocrine. adrenal gland (GTEx)	EpiXcan	0.998058	adrenal_gland	0.999981
85	ENSG00000260565	ERVK13-1	2.1343	0.193464	0.0328182	0.108989	0.308073	5.07327e-13	1.3372e-11	11	15	15	B1	Endocrine. adrenal gland (GTEx)	EpiXcan	0.998058	adrenal_gland	0.999981
86	ENSG00000189320	FAM180A	-2.13008	-0.973085	0.0331652	0.00912348	0.0314228	0.0340845	0.139875	2	2	2	B1	Endocrine. adrenal gland (GTEx)	EpiXcan	0.998058	adrenal_gland	0.999981
87	ENSG00000179406	LINC00174	2.12911	0.589001	0.0332449	0.0207429	0.0249308	0.0584068	0.221655	26	30	30	B1	Endocrine. adrenal gland (GTEx)	EpiXcan	0.998058	adrenal_gland	0.999981
88	ENSG00000104738	MCM4	2.12337	0.268761	0.0337225	0.0616672	0.0396425	0.0209102	0.0914272	23	26	26	B1	Endocrine. adrenal gland (GTEx)	EpiXcan	0.998058	adrenal_gland	0.999981
89	ENSG00000060642	PIGV	-2.11582	-0.267384	0.0343601	0.0780741	0.15098	2.92179e-06	2.80476e-05	22	24	24	B1	Endocrine. adrenal gland (GTEx)	EpiXcan	0.998058	adrenal_gland	0.999981
90	ENSG00000146386	ABRACL	-2.11091	-0.255182	0.0347802	0.0619956	0.285346	1.71628e-11	3.76446e-10	33	38	38	B1	Endocrine. adrenal gland (GTEx)	EpiXcan	0.998058	adrenal_gland	0.999981
91	ENSG00000176700	SCAND2P	2.10849	0.247844	0.0349884	0.040338	0.0889458	0.000474876	0.00295263	9	10	10	B1	Endocrine. adrenal gland (GTEx)	EpiXcan	0.998058	adrenal_gland	0.999981
92	ENSG00000052749	RRP12	-2.10663	-0.198099	0.0351493	0.0751934	0.219495	3.25194e-09	5.08538e-08	11	13	13	B1	Endocrine. adrenal gland (GTEx)	EpiXcan	0.998058	adrenal_gland	0.999981
93	ENSG00000129484	PARP2	-2.10327	-0.207919	0.0354418	0.0736004	0.133443	8.42804e-06	7.41414e-05	22	24	24	B1	Endocrine. adrenal gland (GTEx)	EpiXcan	0.998058	adrenal_gland	0.999981
94	ENSG00000145882	PCYOX1L	-2.101	-0.0853518	0.0356407	0.515958	0.153765	2.07512e-06	2.04243e-05	136	154	154	B1	Endocrine. adrenal gland (GTEx)	EpiXcan	0.998058	adrenal_gland	0.999981
95	ENSG00000239672	NME1	2.09672	0.338012	0.0360181	0.0383063	0.135359	9.72426e-06	8.41687e-05	8	9	9	B1	Endocrine. adrenal gland (GTEx)	EpiXcan	0.998058	adrenal_gland	0.999981
96	ENSG00000261188	Z95115.1	-2.08789	-0.418837	0.036808	0.033145	0.0593225	0.00484434	0.0243978	22	30	30	B1	Endocrine. adrenal gland (GTEx)	EpiXcan	0.998058	adrenal_gland	0.999981
97	ENSG00000106025	TSPAN12	-2.08422	-0.565906	0.03714	0.00756974	0.0242214	0.0778068	0.282017	1	1	1	B1	Endocrine. adrenal gland (GTEx)	EpiXcan	0.998058	adrenal_gland	0.999981
98	ENSG00000005700	IBTK	2.07637	0.69997	0.03786	0.0140422	0.0175113	0.116076	0.390624	1	1	1	B1	Endocrine. adrenal gland (GTEx)	EpiXcan	0.998058	adrenal_gland	0.999981
99	ENSG00000173818	ENDOV	2.06686	0.369909	0.0387473	0.0377141	0.0272275	0.0333538	0.137462	21	26	26	B1	Endocrine. adrenal gland (GTEx)	EpiXcan	0.998058	adrenal_gland	0.999981
100	ENSG00000164292	RHOBTB3	-2.06121	-0.514738	0.0392833	0.0230299	0.0324539	0.0346525	0.141853	7	8	8	B1	Endocrine. adrenal gland (GTEx)	EpiXcan	0.998058	adrenal_gland	0.999981
101	ENSG00000115211	EIF2B4	2.05385	9.11882	0.03999	8.49838e-05	0.0108714	0.227993	0.644125	1	1	1	B1	Endocrine. adrenal gland (GTEx)	EpiXcan	0.998058	adrenal_gland	0.999981
102	ENSG00000004468	CD38	-2.04477	-0.4887	0.0408779	0.0147944	0.15323	1.3382e-06	1.37011e-05	14	20	20	B1	Endocrine. adrenal gland (GTEx)	EpiXcan	0.998058	adrenal_gland	0.999981
103	ENSG00000136875	PRPF4	2.04293	0.136396	0.0410589	0.232994	0.402737	1.49093e-17	7.22045e-16	21	25	25	B1	Endocrine. adrenal gland (GTEx)	EpiXcan	0.998058	adrenal_gland	0.999981
104	ENSG00000230630	DNM3OS	2.04181	1.26329	0.04117	0.00218228	0.0104109	0.241168	0.669189	1	1	1	B1	Endocrine. adrenal gland (GTEx)	EpiXcan	0.998058	adrenal_gland	0.999981
105	ENSG00000272269	AL138724.1	2.03872	0.18868	0.0414779	0.135777	0.020105	0.0922632	0.324207	81	89	89	B1	Endocrine. adrenal gland (GTEx)	EpiXcan	0.998058	adrenal_gland	0.999981
106	ENSG00000111816	FRK	-2.02913	-0.198555	0.0424454	0.0555153	0.199701	5.53288e-08	7.14374e-07	38	38	38	B1	Endocrine. adrenal gland (GTEx)	EpiXcan	0.998058	adrenal_gland	0.999981
107	ENSG00000111554	MDM1	2.02885	0.182352	0.0424732	0.137007	0.255251	2.24978e-10	4.24938e-09	10	10	10	B1	Endocrine. adrenal gland (GTEx)	EpiXcan	0.998058	adrenal_gland	0.999981
108	ENSG00000271335	AL117336.3	2.02299	0.134092	0.0430743	0.252259	0.558405	1.06354e-27	1.88422e-25	79	96	96	B1	Endocrine. adrenal gland (GTEx)	EpiXcan	0.998058	adrenal_gland	0.999981
109	ENSG00000089048	ESF1	2.02236	0.803833	0.0431396	0.00949388	0.0316185	0.0318802	0.13201	2	2	2	B1	Endocrine. adrenal gland (GTEx)	EpiXcan	0.998058	adrenal_gland	0.999981
110	ENSG00000106367	AP1S1	2.02167	0.15966	0.04321	0.113731	0.453184	6.09441e-22	4.81906e-20	35	41	41	B1	Endocrine. adrenal gland (GTEx)	EpiXcan	0.998058	adrenal_gland	0.999981
111	ENSG00000224287	MSL3P1	-2.01977	-0.274594	0.0434072	0.0504369	0.0805281	0.000849115	0.0050081	30	34	34	B1	Endocrine. adrenal gland (GTEx)	EpiXcan	0.998058	adrenal_gland	0.999981
112	ENSG00000148429	USP6NL	-2.01975	-0.315804	0.0434088	0.0346832	0.0217443	0.0896689	0.316521	24	25	25	B1	Endocrine. adrenal gland (GTEx)	EpiXcan	0.998058	adrenal_gland	0.999981
113	ENSG00000157800	SLC37A3	-2.01079	-0.483351	0.0443478	0.012743	0.0449653	0.0127276	0.0585586	7	8	8	B1	Endocrine. adrenal gland (GTEx)	EpiXcan	0.998058	adrenal_gland	0.999981
114	ENSG00000148229	POLE3	-1.99992	-0.421385	0.0455088	0.0234421	0.0882985	0.000494146	0.00306563	14	19	19	B1	Endocrine. adrenal gland (GTEx)	EpiXcan	0.998058	adrenal_gland	0.999981
115	ENSG00000125510	OPRL1	1.99982	0.208127	0.0455196	0.0842085	0.278939	2.89059e-11	6.12054e-10	12	15	15	B1	Endocrine. adrenal gland (GTEx)	EpiXcan	0.998058	adrenal_gland	0.999981
116	ENSG00000162623	TYW3	1.9952	0.219707	0.0460211	0.0592827	0.0433458	0.0139358	0.0636361	96	110	110	B1	Endocrine. adrenal gland (GTEx)	EpiXcan	0.998058	adrenal_gland	0.999981
117	ENSG00000166275	BORCS7	1.99086	0.189555	0.046496	0.0773487	0.142191	5.20555e-06	4.77124e-05	6	8	8	B1	Endocrine. adrenal gland (GTEx)	EpiXcan	0.998058	adrenal_gland	0.999981
118	ENSG00000108960	MMD	1.98641	0.245157	0.0469881	0.0790008	0.249543	3.70625e-10	6.78073e-09	9	9	9	B1	Endocrine. adrenal gland (GTEx)	EpiXcan	0.998058	adrenal_gland	0.999981
119	ENSG00000114698	PLSCR4	1.98527	0.233352	0.047115	0.057806	0.203463	4.57977e-08	6.00735e-07	12	15	15	B1	Endocrine. adrenal gland (GTEx)	EpiXcan	0.998058	adrenal_gland	0.999981
120	ENSG00000266173	STRADA	1.9844	0.957719	0.0472113	0.00527441	0.0509403	0.00886095	0.0422116	4	7	7	B1	Endocrine. adrenal gland (GTEx)	EpiXcan	0.998058	adrenal_gland	0.999981
121	ENSG00000115884	SDC1	1.98233	0.11053	0.0474427	0.256838	0.516843	9.0234e-27	1.40324e-24	28	30	30	B1	Endocrine. adrenal gland (GTEx)	EpiXcan	0.998058	adrenal_gland	0.999981
122	ENSG00000172340	SUCLG2	1.97261	0.331568	0.0485395	0.0304321	0.0522359	0.00825362	0.0396559	44	54	54	B1	Endocrine. adrenal gland (GTEx)	EpiXcan	0.998058	adrenal_gland	0.999981
123	ENSG00000184860	SDR42E1	1.97051	0.366775	0.04878	0.0230638	0.1192	1.8454e-05	0.000151396	1	2	2	B1	Endocrine. adrenal gland (GTEx)	EpiXcan	0.998058	adrenal_gland	0.999981
124	ENSG00000100908	EMC9	-1.96479	-0.123802	0.0494382	0.202291	0.35754	2.29871e-16	9.74931e-15	16	17	17	B1	Endocrine. adrenal gland (GTEx)	EpiXcan	0.998058	adrenal_gland	0.999981
125	ENSG00000111530	CAND1	1.95941	0.375627	0.0500648	0.0251777	0.0127288	0.194689	0.575352	11	14	14	B1	Endocrine. adrenal gland (GTEx)	EpiXcan	0.998058	adrenal_gland	0.999981
126	ENSG00000204922	UQCC3	-1.9554	-0.647113	0.0505355	0.00799695	0.0143141	0.175203	0.532959	5	5	5	B1	Endocrine. adrenal gland (GTEx)	EpiXcan	0.998058	adrenal_gland	0.999981
127	ENSG00000174780	SRP72	1.95309	0.957495	0.0508087	0.00281569	0.0152356	0.144146	0.460397	7	11	11	B1	Endocrine. adrenal gland (GTEx)	EpiXcan	0.998058	adrenal_gland	0.999981
128	ENSG00000110768	GTF2H1	-1.95307	-0.158455	0.0508112	0.143979	0.269633	1.16648e-11	2.61636e-10	49	68	68	B1	Endocrine. adrenal gland (GTEx)	EpiXcan	0.998058	adrenal_gland	0.999981
129	ENSG00000242616	GNG10	-1.95233	-0.165098	0.0508992	0.091013	0.269656	5.77676e-12	1.3386e-10	18	21	21	B1	Endocrine. adrenal gland (GTEx)	EpiXcan	0.998058	adrenal_gland	0.999981
130	ENSG00000171766	GATM	-1.95082	-0.443159	0.0510789	0.0137159	0.104534	0.000151014	0.00103608	17	19	19	B1	Endocrine. adrenal gland (GTEx)	EpiXcan	0.998058	adrenal_gland	0.999981
131	ENSG00000116353	MECR	-1.94978	-0.172408	0.0512023	0.103338	0.0890098	0.000316199	0.00203753	31	35	35	B1	Endocrine. adrenal gland (GTEx)	EpiXcan	0.998058	adrenal_gland	0.999981
132	ENSG00000185436	IFNLR1	1.94973	0.492235	0.0512077	0.0140329	0.0183195	0.120891	0.402925	9	11	11	B1	Endocrine. adrenal gland (GTEx)	EpiXcan	0.998058	adrenal_gland	0.999981
133	ENSG00000099290	WASHC2A	-1.94759	-0.246036	0.0514636	0.07824	0.458688	1.7437e-22	1.44408e-20	16	28	28	B1	Endocrine. adrenal gland (GTEx)	EpiXcan	0.998058	adrenal_gland	0.999981
134	ENSG00000120860	WASHC3	1.94726	0.213326	0.0515035	0.0646796	0.189001	4.89401e-08	6.40155e-07	25	29	29	B1	Endocrine. adrenal gland (GTEx)	EpiXcan	0.998058	adrenal_gland	0.999981
135	ENSG00000143149	ALDH9A1	-1.94534	-0.708793	0.0517346	0.00907189	0.0117973	0.214976	0.61775	3	3	3	B1	Endocrine. adrenal gland (GTEx)	EpiXcan	0.998058	adrenal_gland	0.999981
136	ENSG00000066136	NFYC	1.94518	0.961745	0.0517532	0.00435399	0.0158156	0.15378	0.485081	3	4	4	B1	Endocrine. adrenal gland (GTEx)	EpiXcan	0.998058	adrenal_gland	0.999981
137	ENSG00000144908	ALDH1L1	-1.94361	-0.539361	0.0519425	0.0124252	0.0230087	0.0836968	0.299061	10	10	10	B1	Endocrine. adrenal gland (GTEx)	EpiXcan	0.998058	adrenal_gland	0.999981
138	ENSG00000230795	HLA-K	1.93994	0.111099	0.0523869	0.17593	0.315093	3.1836e-13	8.65199e-12	30	38	38	B1	Endocrine. adrenal gland (GTEx)	EpiXcan	0.998058	adrenal_gland	0.999981
139	ENSG00000188738	FSIP2	1.93454	0.188751	0.0530465	0.0921106	0.0437926	0.0144812	0.0659121	65	77	77	B1	Endocrine. adrenal gland (GTEx)	EpiXcan	0.998058	adrenal_gland	0.999981
140	ENSG00000104299	INTS9	-1.9337	-0.484986	0.0531496	0.0188922	0.0534672	0.00783085	0.0378063	8	9	9	B1	Endocrine. adrenal gland (GTEx)	EpiXcan	0.998058	adrenal_gland	0.999981
141	ENSG00000121417	ZNF211	-1.93231	-0.339071	0.053321	0.0230582	0.0640628	0.00323735	0.0168878	7	8	8	B1	Endocrine. adrenal gland (GTEx)	EpiXcan	0.998058	adrenal_gland	0.999981
142	ENSG00000214530	STARD10	-1.93082	-0.223057	0.0535051	0.0588029	0.186257	1.01255e-07	1.2486e-06	10	13	13	B1	Endocrine. adrenal gland (GTEx)	EpiXcan	0.998058	adrenal_gland	0.999981
143	ENSG00000165055	METTL2B	1.92561	0.147848	0.0541529	0.129839	0.365138	6.72256e-16	2.68825e-14	48	62	62	B1	Endocrine. adrenal gland (GTEx)	EpiXcan	0.998058	adrenal_gland	0.999981
144	ENSG00000172292	CERS6	-1.92416	-0.749859	0.0543347	0.00597489	0.0258472	0.0666494	0.247894	4	5	5	B1	Endocrine. adrenal gland (GTEx)	EpiXcan	0.998058	adrenal_gland	0.999981
145	ENSG00000127445	PIN1	-1.92154	-0.53202	0.0546631	0.00875343	0.0642578	0.00320278	0.0167463	9	11	11	B1	Endocrine. adrenal gland (GTEx)	EpiXcan	0.998058	adrenal_gland	0.999981
146	ENSG00000151893	CACUL1	1.91926	0.352403	0.054951	0.0123252	0.0174109	0.13294	0.433006	9	13	13	B1	Endocrine. adrenal gland (GTEx)	EpiXcan	0.998058	adrenal_gland	0.999981
147	ENSG00000162148	PPP1R32	1.90597	0.583117	0.0566539	0.0109242	0.0394067	0.0220952	0.0957709	5	6	6	B1	Endocrine. adrenal gland (GTEx)	EpiXcan	0.998058	adrenal_gland	0.999981
148	ENSG00000197226	TBC1D9B	1.90471	0.162018	0.0568184	0.138608	0.215579	1.83241e-09	3.00662e-08	14	23	23	B1	Endocrine. adrenal gland (GTEx)	EpiXcan	0.998058	adrenal_gland	0.999981
149	ENSG00000226328	NUP50-AS1	-1.90175	-0.448562	0.0572042	0.0153669	0.0360989	0.0242192	0.103979	15	18	18	B1	Endocrine. adrenal gland (GTEx)	EpiXcan	0.998058	adrenal_gland	0.999981
150	ENSG00000273253	AL022328.4	1.90044	0.134421	0.0573755	0.163673	0.252105	2.29152e-10	4.32238e-09	18	21	21	B1	Endocrine. adrenal gland (GTEx)	EpiXcan	0.998058	adrenal_gland	0.999981
151	ENSG00000249087	ZNF436-AS1	1.89943	0.0810591	0.0575083	0.42697	0.591411	9.57912e-33	3.52814e-30	12	12	12	B1	Endocrine. adrenal gland (GTEx)	EpiXcan	0.998058	adrenal_gland	0.999981
152	ENSG00000270210	AC104695.2	1.89919	0.222078	0.0575397	0.0696991	0.0729546	0.0017578	0.00973573	21	26	26	B1	Endocrine. adrenal gland (GTEx)	EpiXcan	0.998058	adrenal_gland	0.999981
153	ENSG00000164291	ARSK	1.89858	0.13604	0.0576195	0.202916	0.152645	2.32541e-06	2.27598e-05	69	77	77	B1	Endocrine. adrenal gland (GTEx)	EpiXcan	0.998058	adrenal_gland	0.999981
154	ENSG00000174306	ZHX3	1.89807	0.355437	0.0576866	0.0307903	0.125258	1.85855e-05	0.000152297	11	15	15	B1	Endocrine. adrenal gland (GTEx)	EpiXcan	0.998058	adrenal_gland	0.999981
155	ENSG00000125945	ZNF436	1.897	0.083285	0.0578278	0.403832	0.615707	3.87366e-34	2.08522e-31	8	9	9	B1	Endocrine. adrenal gland (GTEx)	EpiXcan	0.998058	adrenal_gland	0.999981
156	ENSG00000104756	KCTD9	1.8961	0.242344	0.0579465	0.0560739	0.110459	9.36126e-05	0.000669838	21	25	25	B1	Endocrine. adrenal gland (GTEx)	EpiXcan	0.998058	adrenal_gland	0.999981
157	ENSG00000117748	RPA2	1.89369	0.113164	0.0582658	0.416979	0.370462	5.15063e-19	2.90678e-17	19	24	24	B1	Endocrine. adrenal gland (GTEx)	EpiXcan	0.998058	adrenal_gland	0.999981
158	ENSG00000138119	MYOF	-1.88727	-0.235064	0.0591244	0.0830408	0.323944	1.15672e-13	3.29054e-12	15	19	19	B1	Endocrine. adrenal gland (GTEx)	EpiXcan	0.998058	adrenal_gland	0.999981
159	ENSG00000136371	MTHFS	1.88614	0.0964159	0.0592757	0.275009	0.357281	4.75182e-16	1.93333e-14	42	47	47	B1	Endocrine. adrenal gland (GTEx)	EpiXcan	0.998058	adrenal_gland	0.999981
160	ENSG00000226849	AL109811.1	-1.88564	-0.360781	0.0593437	0.0238346	0.0135773	0.184159	0.553565	40	55	55	B1	Endocrine. adrenal gland (GTEx)	EpiXcan	0.998058	adrenal_gland	0.999981
161	ENSG00000182362	YBEY	1.8836	0.150949	0.0596189	0.106104	0.298295	8.89228e-15	2.91467e-13	21	33	33	B1	Endocrine. adrenal gland (GTEx)	EpiXcan	0.998058	adrenal_gland	0.999981
162	ENSG00000104205	SGK3	1.88219	0.750803	0.05981	0.00377594	0.0110447	0.232157	0.651418	1	1	1	B1	Endocrine. adrenal gland (GTEx)	EpiXcan	0.998058	adrenal_gland	0.999981
163	ENSG00000149262	INTS4	1.87924	0.577702	0.0602117	0.00803226	0.0810547	0.000878348	0.00516311	13	23	23	B1	Endocrine. adrenal gland (GTEx)	EpiXcan	0.998058	adrenal_gland	0.999981
164	ENSG00000034693	PEX3	1.87686	0.941489	0.0605371	0.00516683	0.0144805	0.168906	0.518538	2	5	5	B1	Endocrine. adrenal gland (GTEx)	EpiXcan	0.998058	adrenal_gland	0.999981
165	ENSG00000161217	PCYT1A	-1.87651	-0.22052	0.0605856	0.0660675	0.0674633	0.00242159	0.0130056	19	21	21	B1	Endocrine. adrenal gland (GTEx)	EpiXcan	0.998058	adrenal_gland	0.999981
166	ENSG00000165821	SALL2	1.87591	0.154027	0.0606679	0.1606	0.196448	3.90763e-09	6.03656e-08	51	65	65	B1	Endocrine. adrenal gland (GTEx)	EpiXcan	0.998058	adrenal_gland	0.999981
167	ENSG00000242086	LINC00969	1.87568	0.174747	0.0606998	0.123856	0.293758	2.92926e-13	8.00741e-12	29	43	43	B1	Endocrine. adrenal gland (GTEx)	EpiXcan	0.998058	adrenal_gland	0.999981
168	ENSG00000164930	FZD6	1.87453	0.264326	0.060858	0.0455853	0.0185946	0.114125	0.385262	11	12	12	B1	Endocrine. adrenal gland (GTEx)	EpiXcan	0.998058	adrenal_gland	0.999981
169	ENSG00000273015	AC008124.1	1.87016	0.472614	0.0614618	0.0189256	0.0952939	0.00033904	0.0021767	20	24	24	B1	Endocrine. adrenal gland (GTEx)	EpiXcan	0.998058	adrenal_gland	0.999981
170	ENSG00000008226	DLEC1	1.87004	0.544689	0.0614781	0.00833008	0.0121117	0.20239	0.590873	14	20	20	B1	Endocrine. adrenal gland (GTEx)	EpiXcan	0.998058	adrenal_gland	0.999981
171	ENSG00000184060	ADAP2	1.86626	1.58849	0.0620043	0.00382043	0.0195544	0.110912	0.376413	2	3	3	B1	Endocrine. adrenal gland (GTEx)	EpiXcan	0.998058	adrenal_gland	0.999981
172	ENSG00000115241	PPM1G	-1.86474	-0.44291	0.0622182	0.017753	0.0561572	0.00622528	0.0306684	9	9	9	B1	Endocrine. adrenal gland (GTEx)	EpiXcan	0.998058	adrenal_gland	0.999981
173	ENSG00000109814	UGDH	-1.86333	-0.496662	0.0624158	0.00996899	0.100472	0.000150822	0.00103526	5	7	7	B1	Endocrine. adrenal gland (GTEx)	EpiXcan	0.998058	adrenal_gland	0.999981
174	ENSG00000168803	ADAL	-1.86083	-0.149978	0.062768	0.135693	0.300362	1.629e-12	4.04964e-11	12	14	14	B1	Endocrine. adrenal gland (GTEx)	EpiXcan	0.998058	adrenal_gland	0.999981
175	ENSG00000161016	RPL8	-1.85886	-0.976415	0.0630463	0.00249206	0.0647735	0.00257298	0.0137581	3	6	6	B1	Endocrine. adrenal gland (GTEx)	EpiXcan	0.998058	adrenal_gland	0.999981
176	ENSG00000100023	PPIL2	-1.85582	-0.154087	0.0634786	0.132897	0.234808	1.51648e-09	2.51477e-08	35	46	46	B1	Endocrine. adrenal gland (GTEx)	EpiXcan	0.998058	adrenal_gland	0.999981
177	ENSG00000188242	PP7080	1.85409	0.14315	0.0637269	0.149318	0.287489	9.25051e-12	2.08325e-10	23	27	27	B1	Endocrine. adrenal gland (GTEx)	EpiXcan	0.998058	adrenal_gland	0.999981
178	ENSG00000163281	GNPDA2	1.85284	0.163988	0.063905	0.118281	0.246485	5.14782e-10	9.2072e-09	19	20	20	B1	Endocrine. adrenal gland (GTEx)	EpiXcan	0.998058	adrenal_gland	0.999981
179	ENSG00000113068	PFDN1	1.85265	0.190038	0.0639327	0.0768325	0.155937	5.40364e-07	5.91779e-06	33	36	36	B1	Endocrine. adrenal gland (GTEx)	EpiXcan	0.998058	adrenal_gland	0.999981
180	ENSG00000153814	JAZF1	-1.84878	-0.183954	0.0644896	0.066447	0.0304594	0.0387705	0.156288	41	51	51	B1	Endocrine. adrenal gland (GTEx)	EpiXcan	0.998058	adrenal_gland	0.999981
181	ENSG00000163743	RCHY1	1.84562	0.463096	0.0649468	0.0139284	0.0607804	0.00399196	0.0205033	7	9	9	B1	Endocrine. adrenal gland (GTEx)	EpiXcan	0.998058	adrenal_gland	0.999981
182	ENSG00000223496	EXOSC6	-1.83797	-0.161352	0.0660675	0.12042	0.270282	1.85829e-11	4.03234e-10	17	23	23	B1	Endocrine. adrenal gland (GTEx)	EpiXcan	0.998058	adrenal_gland	0.999981
183	ENSG00000223403	MEG9	-1.8359	-0.266249	0.0663729	0.0678935	0.0342256	0.0327676	0.135325	19	23	23	B1	Endocrine. adrenal gland (GTEx)	EpiXcan	0.998058	adrenal_gland	0.999981
184	ENSG00000133985	TTC9	-1.83206	-0.174509	0.0669428	0.104232	0.275895	1.66657e-11	3.66174e-10	21	27	27	B1	Endocrine. adrenal gland (GTEx)	EpiXcan	0.998058	adrenal_gland	0.999981
185	ENSG00000119655	NPC2	1.83061	0.243669	0.0671582	0.0525384	0.0205843	0.079456	0.287018	17	17	17	B1	Endocrine. adrenal gland (GTEx)	EpiXcan	0.998058	adrenal_gland	0.999981
186	ENSG00000155380	SLC16A1	1.82878	0.344532	0.0674326	0.0404959	0.0953891	0.000284906	0.00185209	12	12	12	B1	Endocrine. adrenal gland (GTEx)	EpiXcan	0.998058	adrenal_gland	0.999981
187	ENSG00000243725	TTC4	-1.82592	-1.92653	0.0678621	0.00293757	0.0295632	0.0438794	0.174223	3	6	6	B1	Endocrine. adrenal gland (GTEx)	EpiXcan	0.998058	adrenal_gland	0.999981
188	ENSG00000213928	IRF9	-1.82568	-1.33642	0.0678985	0.00155472	0.0101614	0.246425	0.678663	3	3	3	B1	Endocrine. adrenal gland (GTEx)	EpiXcan	0.998058	adrenal_gland	0.999981
189	ENSG00000139508	SLC46A3	-1.82487	-0.951458	0.068021	0.00388332	0.0193174	0.108781	0.370257	2	3	3	B1	Endocrine. adrenal gland (GTEx)	EpiXcan	0.998058	adrenal_gland	0.999981
190	ENSG00000134897	BIVM	-1.82427	-0.222317	0.068111	0.0458544	0.151791	2.78061e-06	2.68396e-05	13	13	13	B1	Endocrine. adrenal gland (GTEx)	EpiXcan	0.998058	adrenal_gland	0.999981
191	ENSG00000165661	QSOX2	1.82329	0.769632	0.0682596	0.00572046	0.0551346	0.00665588	0.0326175	4	5	5	B1	Endocrine. adrenal gland (GTEx)	EpiXcan	0.998058	adrenal_gland	0.999981
192	ENSG00000264920	AC018521.5	1.82289	0.140409	0.0683203	0.107695	0.182215	1.47401e-07	1.77235e-06	32	37	37	B1	Endocrine. adrenal gland (GTEx)	EpiXcan	0.998058	adrenal_gland	0.999981
193	ENSG00000172171	TEFM	-1.8221	-0.33317	0.0684403	0.0180212	0.0533623	0.00607126	0.029973	47	55	55	B1	Endocrine. adrenal gland (GTEx)	EpiXcan	0.998058	adrenal_gland	0.999981
194	ENSG00000104823	ECH1	-1.82176	-0.398065	0.0684921	0.0157113	0.0584893	0.003506	0.0181606	4	5	5	B1	Endocrine. adrenal gland (GTEx)	EpiXcan	0.998058	adrenal_gland	0.999981
195	ENSG00000196376	SLC35F1	1.81945	0.55166	0.068843	0.00941737	0.0312685	0.0438416	0.174122	5	5	5	B1	Endocrine. adrenal gland (GTEx)	EpiXcan	0.998058	adrenal_gland	0.999981
196	ENSG00000100526	CDKN3	-1.81918	-0.813163	0.0688835	0.00506108	0.0121605	0.211072	0.608607	4	7	7	B1	Endocrine. adrenal gland (GTEx)	EpiXcan	0.998058	adrenal_gland	0.999981
197	ENSG00000154380	ENAH	1.81751	0.206064	0.0691392	0.0831071	0.0747948	0.0013413	0.00760958	19	19	19	B1	Endocrine. adrenal gland (GTEx)	EpiXcan	0.998058	adrenal_gland	0.999981
198	ENSG00000263069	AC124319.2	-1.81538	-0.334986	0.069465	0.0358313	0.0160786	0.127839	0.419418	17	23	23	B1	Endocrine. adrenal gland (GTEx)	EpiXcan	0.998058	adrenal_gland	0.999981
199	ENSG00000138246	DNAJC13	1.80769	0.211601	0.0706551	0.0499889	0.11472	4.415e-05	0.000335281	28	33	33	B1	Endocrine. adrenal gland (GTEx)	EpiXcan	0.998058	adrenal_gland	0.999981
200	ENSG00000117114	ADGRL2	-1.80406	-0.9163	0.0712224	0.00555492	0.0205998	0.098141	0.340501	4	7	7	B1	Endocrine. adrenal gland (GTEx)	EpiXcan	0.998058	adrenal_gland	0.999981
201	ENSG00000124299	PEPD	1.80205	0.350376	0.0715382	0.0373398	0.168658	6.93679e-07	7.48553e-06	14	18	18	B1	Endocrine. adrenal gland (GTEx)	EpiXcan	0.998058	adrenal_gland	0.999981
202	ENSG00000060558	GNA15	-1.80095	-0.843087	0.07171	0.00328762	0.0122172	0.200032	0.586561	1	2	2	B1	Endocrine. adrenal gland (GTEx)	EpiXcan	0.998058	adrenal_gland	0.999981
203	ENSG00000197822	OCLN	1.79939	0.17052	0.0719572	0.153277	0.164585	7.26231e-07	7.79473e-06	39	44	44	B1	Endocrine. adrenal gland (GTEx)	EpiXcan	0.998058	adrenal_gland	0.999981
204	ENSG00000132906	CASP9	-1.79684	-0.214566	0.0723611	0.0693962	0.158416	1.27389e-06	1.3081e-05	44	54	54	B1	Endocrine. adrenal gland (GTEx)	EpiXcan	0.998058	adrenal_gland	0.999981
205	ENSG00000174891	RSRC1	1.79212	0.224144	0.0731135	0.0594761	0.0759231	0.0012655	0.00721168	39	45	45	B1	Endocrine. adrenal gland (GTEx)	EpiXcan	0.998058	adrenal_gland	0.999981
206	ENSG00000142973	CYP4B1	1.79122	0.604246	0.0732573	0.0112803	0.114734	4.31605e-05	0.000329017	3	5	5	B1	Endocrine. adrenal gland (GTEx)	EpiXcan	0.998058	adrenal_gland	0.999981
207	ENSG00000169379	ARL13B	1.79025	0.0546947	0.0734142	0.00374919	0.0120994	0.201856	0.590178	7	12	12	B1	Endocrine. adrenal gland (GTEx)	EpiXcan	0.998058	adrenal_gland	0.999981
208	ENSG00000074319	TSG101	-1.78904	-0.151904	0.0736088	0.101234	0.179623	3.28607e-07	3.69578e-06	73	86	86	B1	Endocrine. adrenal gland (GTEx)	EpiXcan	0.998058	adrenal_gland	0.999981
209	ENSG00000076555	ACACB	-1.77965	-0.213065	0.0751335	0.0375517	0.027236	0.058991	0.223266	25	30	30	B1	Endocrine. adrenal gland (GTEx)	EpiXcan	0.998058	adrenal_gland	0.999981
210	ENSG00000170629	DPY19L2P2	-1.77708	-1.05903	0.0755554	0.00747769	0.0490446	0.00922121	0.0437492	3	3	3	B1	Endocrine. adrenal gland (GTEx)	EpiXcan	0.998058	adrenal_gland	0.999981
211	ENSG00000154874	CCDC144B	1.77634	0.373201	0.0756774	0.0383293	0.136929	3.88193e-06	3.64641e-05	25	31	31	B1	Endocrine. adrenal gland (GTEx)	EpiXcan	0.998058	adrenal_gland	0.999981
212	ENSG00000128881	TTBK2	-1.77579	-0.423667	0.0757667	0.022018	0.0504828	0.00997094	0.046956	20	28	28	B1	Endocrine. adrenal gland (GTEx)	EpiXcan	0.998058	adrenal_gland	0.999981
213	ENSG00000128699	ORMDL1	1.77561	0.11232	0.0757969	0.131044	0.250135	2.23109e-10	4.21977e-09	20	23	23	B1	Endocrine. adrenal gland (GTEx)	EpiXcan	0.998058	adrenal_gland	0.999981
214	ENSG00000244165	P2RY11	1.77541	0.276922	0.0758309	0.0485136	0.0209456	0.082867	0.29655	20	23	23	B1	Endocrine. adrenal gland (GTEx)	EpiXcan	0.998058	adrenal_gland	0.999981
215	ENSG00000263002	ZNF234	-1.77249	-0.359699	0.0763132	0.0231181	0.0285449	0.0524051	0.201889	19	22	22	B1	Endocrine. adrenal gland (GTEx)	EpiXcan	0.998058	adrenal_gland	0.999981
216	ENSG00000177697	CD151	-1.77245	-0.153692	0.0763194	0.116286	0.577137	4.24845e-29	9.1479e-27	26	41	41	B1	Endocrine. adrenal gland (GTEx)	EpiXcan	0.998058	adrenal_gland	0.999981
217	ENSG00000157036	EXOG	1.77134	0.243897	0.0765048	0.0533562	0.0886314	0.000445193	0.00277794	9	10	10	B1	Endocrine. adrenal gland (GTEx)	EpiXcan	0.998058	adrenal_gland	0.999981
218	ENSG00000184207	PGP	-1.7698	-0.207278	0.0767609	0.0812777	0.093011	0.000335875	0.00215737	25	29	29	B1	Endocrine. adrenal gland (GTEx)	EpiXcan	0.998058	adrenal_gland	0.999981
219	ENSG00000164211	STARD4	1.76892	0.367126	0.0769066	0.0239263	0.0508688	0.00754355	0.0365707	8	10	10	B1	Endocrine. adrenal gland (GTEx)	EpiXcan	0.998058	adrenal_gland	0.999981
220	ENSG00000108830	RND2	1.76615	0.276891	0.0773701	0.0218442	0.0364384	0.0251151	0.107299	13	15	15	B1	Endocrine. adrenal gland (GTEx)	EpiXcan	0.998058	adrenal_gland	0.999981
221	ENSG00000197971	MBP	1.76507	0.186427	0.0775525	0.110848	0.307497	1.40738e-12	3.54274e-11	10	10	10	B1	Endocrine. adrenal gland (GTEx)	EpiXcan	0.998058	adrenal_gland	0.999981
222	ENSG00000145022	TCTA	-1.76477	-0.160491	0.0776024	0.107023	0.0425128	0.0114502	0.0531358	29	33	33	B1	Endocrine. adrenal gland (GTEx)	EpiXcan	0.998058	adrenal_gland	0.999981
223	ENSG00000136014	USP44	-1.76281	-0.180157	0.0779326	0.0599612	0.0863254	0.000517704	0.0031962	29	35	35	B1	Endocrine. adrenal gland (GTEx)	EpiXcan	0.998058	adrenal_gland	0.999981
224	ENSG00000157927	RADIL	-1.76183	-0.237931	0.0780974	0.047823	0.0586135	0.00466032	0.0236325	30	34	34	B1	Endocrine. adrenal gland (GTEx)	EpiXcan	0.998058	adrenal_gland	0.999981
225	ENSG00000244041	LINC01011	1.76133	0.329402	0.0781824	0.0227688	0.0358808	0.0277545	0.116827	16	16	16	B1	Endocrine. adrenal gland (GTEx)	EpiXcan	0.998058	adrenal_gland	0.999981
226	ENSG00000130414	NDUFA10	-1.75988	-0.1022	0.0784288	0.214116	0.424718	1.5858e-19	9.36494e-18	16	17	17	B1	Endocrine. adrenal gland (GTEx)	EpiXcan	0.998058	adrenal_gland	0.999981
227	ENSG00000164241	C5orf63	1.75951	0.434766	0.0784913	0.0165282	0.137307	1.09311e-05	9.35725e-05	12	21	21	B1	Endocrine. adrenal gland (GTEx)	EpiXcan	0.998058	adrenal_gland	0.999981
228	ENSG00000101384	JAG1	-1.75866	-0.310093	0.078636	0.0345598	0.129565	1.878e-05	0.00015371	6	6	6	B1	Endocrine. adrenal gland (GTEx)	EpiXcan	0.998058	adrenal_gland	0.999981
229	ENSG00000041802	LSG1	1.75669	0.176995	0.0789706	0.0767147	0.446826	1.08965e-20	7.09334e-19	9	10	10	B1	Endocrine. adrenal gland (GTEx)	EpiXcan	0.998058	adrenal_gland	0.999981
230	ENSG00000089123	TASP1	-1.75333	-0.416209	0.0795461	0.0171252	0.0145061	0.172057	0.525377	14	21	21	B1	Endocrine. adrenal gland (GTEx)	EpiXcan	0.998058	adrenal_gland	0.999981
231	ENSG00000102870	ZNF629	-1.75329	-0.797404	0.0795528	0.0101505	0.0250385	0.0619597	0.232553	7	8	8	B1	Endocrine. adrenal gland (GTEx)	EpiXcan	0.998058	adrenal_gland	0.999981
232	ENSG00000166855	CLPX	-1.74891	-0.381234	0.0803071	0.0334601	0.0369504	0.0255544	0.108943	13	13	13	B1	Endocrine. adrenal gland (GTEx)	EpiXcan	0.998058	adrenal_gland	0.999981
233	ENSG00000259726	CSPG4P11	-1.74788	-0.186354	0.0804848	0.0824082	0.138791	9.43424e-06	8.18609e-05	13	14	14	B1	Endocrine. adrenal gland (GTEx)	EpiXcan	0.998058	adrenal_gland	0.999981
234	ENSG00000003393	ALS2	-1.74578	-0.178249	0.0808495	0.0532122	0.0812091	0.000569804	0.00349167	22	27	27	B1	Endocrine. adrenal gland (GTEx)	EpiXcan	0.998058	adrenal_gland	0.999981
235	ENSG00000151320	AKAP6	-1.74572	-0.465092	0.0808593	0.0101875	0.012185	0.200503	0.587425	6	9	9	B1	Endocrine. adrenal gland (GTEx)	EpiXcan	0.998058	adrenal_gland	0.999981
236	ENSG00000155957	TMBIM4	1.74104	0.157279	0.081676	0.112782	0.296334	3.38281e-12	8.06573e-11	16	19	19	B1	Endocrine. adrenal gland (GTEx)	EpiXcan	0.998058	adrenal_gland	0.999981
237	ENSG00000146729	NIPSNAP2	1.74077	0.189172	0.0817245	0.0539604	0.0685839	0.00208777	0.011392	33	38	38	B1	Endocrine. adrenal gland (GTEx)	EpiXcan	0.998058	adrenal_gland	0.999981
238	ENSG00000198039	ZNF273	1.73955	0.177129	0.081938	0.0951971	0.125551	2.67112e-05	0.000213385	25	32	32	B1	Endocrine. adrenal gland (GTEx)	EpiXcan	0.998058	adrenal_gland	0.999981
239	ENSG00000036448	MYOM2	-1.73945	-0.40357	0.0819562	0.0184258	0.357934	6.23254e-15	2.10194e-13	18	30	30	B1	Endocrine. adrenal gland (GTEx)	EpiXcan	0.998058	adrenal_gland	0.999981
240	ENSG00000104231	ZFAND1	1.73847	1.18844	0.0821277	0.00175188	0.0501655	0.00799496	0.0385587	2	3	3	B1	Endocrine. adrenal gland (GTEx)	EpiXcan	0.998058	adrenal_gland	0.999981
241	ENSG00000122691	TWIST1	1.72806	0.72678	0.0839781	0.00621744	0.0142025	0.16754	0.515359	6	7	7	B1	Endocrine. adrenal gland (GTEx)	EpiXcan	0.998058	adrenal_gland	0.999981
242	ENSG00000070371	CLTCL1	1.72665	0.199525	0.0842304	0.0512131	0.174925	1.68285e-07	2.00283e-06	21	24	24	B1	Endocrine. adrenal gland (GTEx)	EpiXcan	0.998058	adrenal_gland	0.999981
243	ENSG00000079332	SAR1A	1.72483	0.145359	0.0845575	0.109622	0.153697	1.94104e-07	2.28677e-06	30	37	37	B1	Endocrine. adrenal gland (GTEx)	EpiXcan	0.998058	adrenal_gland	0.999981
244	ENSG00000183250	LINC01547	1.7248	0.189403	0.0845633	0.090822	0.232664	2.78848e-09	4.45521e-08	13	19	19	B1	Endocrine. adrenal gland (GTEx)	EpiXcan	0.998058	adrenal_gland	0.999981
245	ENSG00000006652	IFRD1	1.72372	0.212685	0.0847576	0.0552485	0.0231949	0.0703294	0.259375	30	33	33	B1	Endocrine. adrenal gland (GTEx)	EpiXcan	0.998058	adrenal_gland	0.999981
246	ENSG00000111237	VPS29	-1.72248	-0.623121	0.0849819	0.0106458	0.0131384	0.190569	0.566286	7	9	9	B1	Endocrine. adrenal gland (GTEx)	EpiXcan	0.998058	adrenal_gland	0.999981
247	ENSG00000151806	GUF1	-1.71838	-0.172442	0.085728	0.0878873	0.211553	6.81863e-09	1.00775e-07	18	22	22	B1	Endocrine. adrenal gland (GTEx)	EpiXcan	0.998058	adrenal_gland	0.999981
248	ENSG00000109113	RAB34	1.71477	0.138517	0.0863868	0.0847749	0.15749	9.73746e-07	1.0201e-05	30	38	38	B1	Endocrine. adrenal gland (GTEx)	EpiXcan	0.998058	adrenal_gland	0.999981
249	ENSG00000228451	SDAD1P1	-1.71404	-0.118541	0.0865213	0.146845	0.1292	2.17644e-07	2.53634e-06	24	28	28	B1	Endocrine. adrenal gland (GTEx)	EpiXcan	0.998058	adrenal_gland	0.999981
250	ENSG00000234009	RPL5P34	1.71231	0.340966	0.0868393	0.020377	0.0450276	0.0145935	0.0664016	13	18	18	B1	Endocrine. adrenal gland (GTEx)	EpiXcan	0.998058	adrenal_gland	0.999981
251	ENSG00000155115	GTF3C6	1.71074	0.888945	0.0871283	0.00301892	0.0149653	0.156461	0.491435	4	4	4	B1	Endocrine. adrenal gland (GTEx)	EpiXcan	0.998058	adrenal_gland	0.999981
252	ENSG00000197312	DDI2	1.70835	0.185018	0.0875708	0.0712819	0.020985	0.0974577	0.339055	31	38	38	B1	Endocrine. adrenal gland (GTEx)	EpiXcan	0.998058	adrenal_gland	0.999981
253	ENSG00000165233	CARD19	1.70795	0.115009	0.087645	0.192108	0.261569	1.32269e-11	2.95253e-10	31	38	38	B1	Endocrine. adrenal gland (GTEx)	EpiXcan	0.998058	adrenal_gland	0.999981
254	ENSG00000179431	FJX1	-1.7069	-0.780633	0.087841	0.00474053	0.0186978	0.112646	0.381281	2	3	3	B1	Endocrine. adrenal gland (GTEx)	EpiXcan	0.998058	adrenal_gland	0.999981
255	ENSG00000144451	SPAG16	-1.70615	-0.220365	0.0879794	0.0803206	0.0133347	0.173219	0.528237	44	51	51	B1	Endocrine. adrenal gland (GTEx)	EpiXcan	0.998058	adrenal_gland	0.999981
256	ENSG00000130856	ZNF236	-1.70341	-0.214628	0.0884919	0.0668851	0.0882349	0.000463524	0.00288717	39	42	42	B1	Endocrine. adrenal gland (GTEx)	EpiXcan	0.998058	adrenal_gland	0.999981
257	ENSG00000137501	SYTL2	-1.70033	-0.615397	0.0890684	0.00714534	0.0119536	0.211113	0.608607	5	6	6	B1	Endocrine. adrenal gland (GTEx)	EpiXcan	0.998058	adrenal_gland	0.999981
258	ENSG00000251661	AC136475.1	-1.69785	-0.206919	0.0895356	0.0695532	0.0151272	0.159414	0.497743	32	42	42	B1	Endocrine. adrenal gland (GTEx)	EpiXcan	0.998058	adrenal_gland	0.999981
259	ENSG00000171953	ATPAF2	-1.69689	-0.239198	0.0897183	0.0519521	0.0471188	0.0114496	0.0531358	50	60	60	B1	Endocrine. adrenal gland (GTEx)	EpiXcan	0.998058	adrenal_gland	0.999981
260	ENSG00000143322	ABL2	-1.69658	-0.548657	0.0897767	0.00702215	0.0237446	0.077441	0.280889	9	12	12	B1	Endocrine. adrenal gland (GTEx)	EpiXcan	0.998058	adrenal_gland	0.999981
261	ENSG00000105372	RPS19	-1.69387	-1.69873	0.09029	0.000466491	0.0122877	0.200708	0.587556	1	1	1	B1	Endocrine. adrenal gland (GTEx)	EpiXcan	0.998058	adrenal_gland	0.999981
262	ENSG00000059122	FLYWCH1	1.69382	0.121567	0.0902998	0.168554	0.640163	3.47121e-36	3.03644e-33	15	22	22	B1	Endocrine. adrenal gland (GTEx)	EpiXcan	0.998058	adrenal_gland	0.999981
263	ENSG00000244219	TMEM225B	-1.6913	-0.104651	0.0907796	0.181846	0.182921	1.58524e-07	1.89309e-06	55	60	60	B1	Endocrine. adrenal gland (GTEx)	EpiXcan	0.998058	adrenal_gland	0.999981
264	ENSG00000225889	AC012368.1	-1.69029	-0.129601	0.0909727	0.149758	0.2518	3.57237e-10	6.55294e-09	25	33	33	B1	Endocrine. adrenal gland (GTEx)	EpiXcan	0.998058	adrenal_gland	0.999981
265	ENSG00000142149	HUNK	-1.69002	-0.157413	0.0910233	0.0848248	0.0326843	0.0378228	0.153174	47	53	53	B1	Endocrine. adrenal gland (GTEx)	EpiXcan	0.998058	adrenal_gland	0.999981
266	ENSG00000135048	TMEM2	-1.68637	-0.253615	0.0917251	0.0352953	0.0468297	0.0114672	0.0531968	4	5	5	B1	Endocrine. adrenal gland (GTEx)	EpiXcan	0.998058	adrenal_gland	0.999981
267	ENSG00000187498	COL4A1	-1.68612	-0.192944	0.0917724	0.0742924	0.0399972	0.0191064	0.0846512	35	44	44	B1	Endocrine. adrenal gland (GTEx)	EpiXcan	0.998058	adrenal_gland	0.999981
268	ENSG00000121989	ACVR2A	-1.68575	-0.197511	0.0918449	0.0598496	0.165449	7.3308e-07	7.85018e-06	22	30	30	B1	Endocrine. adrenal gland (GTEx)	EpiXcan	0.998058	adrenal_gland	0.999981
269	ENSG00000164096	C4orf3	1.68529	0.230785	0.0919327	0.0451396	0.109248	4.00666e-05	0.000307272	12	16	16	B1	Endocrine. adrenal gland (GTEx)	EpiXcan	0.998058	adrenal_gland	0.999981
270	ENSG00000134779	TPGS2	-1.68472	-0.146357	0.0920427	0.202158	0.272261	2.25838e-11	4.87031e-10	44	52	52	B1	Endocrine. adrenal gland (GTEx)	EpiXcan	0.998058	adrenal_gland	0.999981
271	ENSG00000135643	KCNMB4	1.68316	0.0997568	0.0923437	0.231576	0.495153	5.66511e-24	5.78751e-22	31	36	36	B1	Endocrine. adrenal gland (GTEx)	EpiXcan	0.998058	adrenal_gland	0.999981
272	ENSG00000143256	PFDN2	-1.68186	-0.401436	0.0925964	0.0238292	0.0202353	0.0992399	0.343378	15	15	15	B1	Endocrine. adrenal gland (GTEx)	EpiXcan	0.998058	adrenal_gland	0.999981
273	ENSG00000150093	ITGB1	-1.68075	-0.445924	0.0928114	0.0118048	0.0184653	0.121754	0.404863	13	18	18	B1	Endocrine. adrenal gland (GTEx)	EpiXcan	0.998058	adrenal_gland	0.999981
274	ENSG00000147650	LRP12	1.68037	0.236806	0.0928859	0.0689131	0.0238173	0.0750586	0.273502	24	30	30	B1	Endocrine. adrenal gland (GTEx)	EpiXcan	0.998058	adrenal_gland	0.999981
275	ENSG00000134265	NAPG	-1.67922	-0.095172	0.0931087	0.225436	0.254097	3.12125e-10	5.77845e-09	35	41	41	B1	Endocrine. adrenal gland (GTEx)	EpiXcan	0.998058	adrenal_gland	0.999981
276	ENSG00000162819	BROX	1.67795	0.308965	0.0933572	0.0199423	0.0867572	0.000414282	0.00260949	18	23	23	B1	Endocrine. adrenal gland (GTEx)	EpiXcan	0.998058	adrenal_gland	0.999981
277	ENSG00000118217	ATF6	1.67578	0.322171	0.0937804	0.0183518	0.0767572	0.000995305	0.00578981	3	3	3	B1	Endocrine. adrenal gland (GTEx)	EpiXcan	0.998058	adrenal_gland	0.999981
278	ENSG00000128283	CDC42EP1	-1.67572	-0.176044	0.0937931	0.0598588	0.0149431	0.159466	0.497743	46	55	55	B1	Endocrine. adrenal gland (GTEx)	EpiXcan	0.998058	adrenal_gland	0.999981
279	ENSG00000111199	TRPV4	-1.67435	-0.237629	0.0940609	0.0517531	0.0242873	0.0708953	0.261325	23	27	27	B1	Endocrine. adrenal gland (GTEx)	EpiXcan	0.998058	adrenal_gland	0.999981
280	ENSG00000120253	NUP43	-1.67239	-0.0943299	0.0944472	0.10617	0.0402741	0.0196976	0.0866943	61	81	81	B1	Endocrine. adrenal gland (GTEx)	EpiXcan	0.998058	adrenal_gland	0.999981
281	ENSG00000167535	CACNB3	1.66911	0.142681	0.0950956	0.0861709	0.023918	0.0778185	0.282017	42	50	50	B1	Endocrine. adrenal gland (GTEx)	EpiXcan	0.998058	adrenal_gland	0.999981
282	ENSG00000108439	PNPO	-1.6691	-0.155702	0.0950983	0.0960638	0.152202	1.6617e-06	1.67439e-05	22	25	25	B1	Endocrine. adrenal gland (GTEx)	EpiXcan	0.998058	adrenal_gland	0.999981
283	ENSG00000261556	SMG1P7	-1.66801	-0.169959	0.0953135	0.0964741	0.348728	8.55325e-15	2.81012e-13	17	22	22	B1	Endocrine. adrenal gland (GTEx)	EpiXcan	0.998058	adrenal_gland	0.999981
284	ENSG00000197696	NMB	1.66685	2.9064	0.0955452	0.000218546	0.0519715	0.00904953	0.0430514	2	5	5	B1	Endocrine. adrenal gland (GTEx)	EpiXcan	0.998058	adrenal_gland	0.999981
285	ENSG00000134851	TMEM165	-1.66656	-0.447044	0.0956021	0.0122159	0.0188327	0.112696	0.381358	46	55	55	B1	Endocrine. adrenal gland (GTEx)	EpiXcan	0.998058	adrenal_gland	0.999981
286	ENSG00000188002	AC026412.1	1.66655	0.0765389	0.0956042	0.373648	0.635331	1.06933e-34	7.48317e-32	12	15	15	B1	Endocrine. adrenal gland (GTEx)	EpiXcan	0.998058	adrenal_gland	0.999981
287	ENSG00000156218	ADAMTSL3	-1.66583	-0.248131	0.0957476	0.0380694	0.0358044	0.0194746	0.0858479	19	22	22	B1	Endocrine. adrenal gland (GTEx)	EpiXcan	0.998058	adrenal_gland	0.999981
288	ENSG00000099821	POLRMT	1.66473	0.167801	0.0959663	0.0558774	0.185428	1.51588e-07	1.81991e-06	27	37	37	B1	Endocrine. adrenal gland (GTEx)	EpiXcan	0.998058	adrenal_gland	0.999981
289	ENSG00000131143	COX4I1	-1.6624	-0.408937	0.0964318	0.0211248	0.0536838	0.0046761	0.023704	9	11	11	B1	Endocrine. adrenal gland (GTEx)	EpiXcan	0.998058	adrenal_gland	0.999981
290	ENSG00000168385	SEPT2	1.66202	0.097574	0.0965097	0.348114	0.461839	7.4637e-21	5.0957e-19	38	43	43	B1	Endocrine. adrenal gland (GTEx)	EpiXcan	0.998058	adrenal_gland	0.999981
291	ENSG00000181396	OGFOD3	1.6603	0.508003	0.0968533	0.0101865	0.191507	5.60181e-08	7.21942e-07	4	5	5	B1	Endocrine. adrenal gland (GTEx)	EpiXcan	0.998058	adrenal_gland	0.999981
292	ENSG00000134864	GGACT	1.65826	0.288448	0.0972641	0.0258559	0.113055	7.47444e-05	0.000544855	5	6	6	B1	Endocrine. adrenal gland (GTEx)	EpiXcan	0.998058	adrenal_gland	0.999981
293	ENSG00000127838	PNKD	-1.65713	-0.124004	0.0974942	0.13058	0.275306	2.84256e-11	6.02795e-10	6	7	7	B1	Endocrine. adrenal gland (GTEx)	EpiXcan	0.998058	adrenal_gland	0.999981
294	ENSG00000171763	SPATA5L1	1.65685	0.146145	0.0975497	0.0880464	0.141774	6.14344e-06	5.54018e-05	23	25	25	B1	Endocrine. adrenal gland (GTEx)	EpiXcan	0.998058	adrenal_gland	0.999981
295	ENSG00000117461	PIK3R3	1.65678	0.350864	0.0975638	0.0202176	0.122668	2.86303e-05	0.000226774	7	8	8	B1	Endocrine. adrenal gland (GTEx)	EpiXcan	0.998058	adrenal_gland	0.999981
296	ENSG00000241852	C8orf58	1.65605	0.207618	0.0977114	0.0578915	0.156994	1.75625e-07	2.0831e-06	7	8	8	B1	Endocrine. adrenal gland (GTEx)	EpiXcan	0.998058	adrenal_gland	0.999981
297	ENSG00000155016	CYP2U1	1.6555	0.834249	0.0978233	0.00549931	0.042385	0.0164906	0.0741892	8	13	13	B1	Endocrine. adrenal gland (GTEx)	EpiXcan	0.998058	adrenal_gland	0.999981
298	ENSG00000162604	TM2D1	1.65224	0.204846	0.0984847	0.0617369	0.0266644	0.0586484	0.22233	19	22	22	B1	Endocrine. adrenal gland (GTEx)	EpiXcan	0.998058	adrenal_gland	0.999981
299	ENSG00000138101	DTNB	1.65057	0.509927	0.0988256	0.0143535	0.0875707	0.000593387	0.00362033	8	10	10	B1	Endocrine. adrenal gland (GTEx)	EpiXcan	0.998058	adrenal_gland	0.999981
300	ENSG00000269834	ZNF528-AS1	-1.6495	-0.335795	0.0990442	0.0194196	0.0394189	0.0215683	0.0937777	7	8	8	B1	Endocrine. adrenal gland (GTEx)	EpiXcan	0.998058	adrenal_gland	0.999981
301	ENSG00000164465	DCBLD1	1.64923	0.50491	0.0991011	0.012234	0.016027	0.145697	0.464718	5	7	7	B1	Endocrine. adrenal gland (GTEx)	EpiXcan	0.998058	adrenal_gland	0.999981
302	ENSG00000136717	BIN1	-1.64773	-0.577835	0.0994088	0.00816095	0.0188317	0.117208	0.39396	5	5	5	B1	Endocrine. adrenal gland (GTEx)	EpiXcan	0.998058	adrenal_gland	0.999981
303	ENSG00000023902	PLEKHO1	-1.64704	-1.08405	0.099549	0.00192255	0.014524	0.169047	0.518612	3	5	5	B1	Endocrine. adrenal gland (GTEx)	EpiXcan	0.998058	adrenal_gland	0.999981
304	ENSG00000125755	SYMPK	1.64593	0.100608	0.0997776	0.258067	0.0201468	0.0950653	0.332135	71	84	84	B1	Endocrine. adrenal gland (GTEx)	EpiXcan	0.998058	adrenal_gland	0.999981
305	ENSG00000137801	THBS1	1.64573	0.728245	0.09982	0.00316625	0.0220224	0.0539807	0.207274	1	1	1	B1	Endocrine. adrenal gland (GTEx)	EpiXcan	0.998058	adrenal_gland	0.999981
306	ENSG00000165714	BORCS5	1.64219	0.146394	0.10055	0.103894	0.014856	0.164942	0.509945	31	38	38	B1	Endocrine. adrenal gland (GTEx)	EpiXcan	0.998058	adrenal_gland	0.999981
307	ENSG00000256073	URB1-AS1	-1.64095	-0.173416	0.100808	0.074379	0.0407983	0.0190339	0.0843836	35	44	44	B1	Endocrine. adrenal gland (GTEx)	EpiXcan	0.998058	adrenal_gland	0.999981
308	ENSG00000188732	FAM221A	1.64056	0.369726	0.100888	0.0216067	0.232183	1.58249e-09	2.61494e-08	6	9	9	B1	Endocrine. adrenal gland (GTEx)	EpiXcan	0.998058	adrenal_gland	0.999981
309	ENSG00000117054	ACADM	1.63756	0.191389	0.101513	0.051166	0.212502	1.03477e-08	1.49769e-07	13	16	16	B1	Endocrine. adrenal gland (GTEx)	EpiXcan	0.998058	adrenal_gland	0.999981
310	ENSG00000168300	PCMTD1	-1.63745	-2.39884	0.101537	0.000422591	0.0113696	0.198712	0.583667	6	10	10	B1	Endocrine. adrenal gland (GTEx)	EpiXcan	0.998058	adrenal_gland	0.999981
311	ENSG00000140853	NLRC5	1.63733	0.108669	0.101563	0.166782	0.169086	7.05014e-07	7.60198e-06	57	68	68	B1	Endocrine. adrenal gland (GTEx)	EpiXcan	0.998058	adrenal_gland	0.999981
312	ENSG00000152503	TRIM36	1.63667	0.298905	0.101699	0.0221505	0.0361851	0.0281361	0.118114	18	28	28	B1	Endocrine. adrenal gland (GTEx)	EpiXcan	0.998058	adrenal_gland	0.999981
313	ENSG00000187775	DNAH17	-1.63502	-0.41871	0.102045	0.0125078	0.0480107	0.0105939	0.0496392	11	13	13	B1	Endocrine. adrenal gland (GTEx)	EpiXcan	0.998058	adrenal_gland	0.999981
314	ENSG00000106780	MEGF9	1.63344	0.290305	0.102377	0.0298691	0.0879908	0.000391761	0.00248328	12	12	12	B1	Endocrine. adrenal gland (GTEx)	EpiXcan	0.998058	adrenal_gland	0.999981
315	ENSG00000242349	NPPA-AS1	1.63309	0.122107	0.10245	0.130715	0.356374	7.41486e-16	2.92334e-14	11	14	14	B1	Endocrine. adrenal gland (GTEx)	EpiXcan	0.998058	adrenal_gland	0.999981
316	ENSG00000163220	S100A9	-1.63029	-0.275749	0.103039	0.0287461	0.0815826	0.00068725	0.0041371	11	12	12	B1	Endocrine. adrenal gland (GTEx)	EpiXcan	0.998058	adrenal_gland	0.999981
317	ENSG00000138600	SPPL2A	1.6269	0.22755	0.103757	0.0677869	0.126798	1.88835e-05	0.000154405	39	48	48	B1	Endocrine. adrenal gland (GTEx)	EpiXcan	0.998058	adrenal_gland	0.999981
318	ENSG00000243811	APOBEC3D	1.62621	0.161701	0.103904	0.122523	0.337781	1.15099e-14	3.71181e-13	31	39	39	B1	Endocrine. adrenal gland (GTEx)	EpiXcan	0.998058	adrenal_gland	0.999981
319	ENSG00000172586	CHCHD1	-1.62452	-2.04063	0.104266	0.000744612	0.0122268	0.196834	0.578934	2	5	5	B1	Endocrine. adrenal gland (GTEx)	EpiXcan	0.998058	adrenal_gland	0.999981
320	ENSG00000166037	CEP57	-1.62422	-0.197351	0.10433	0.0669762	0.192524	4.95908e-08	6.47456e-07	43	50	50	B1	Endocrine. adrenal gland (GTEx)	EpiXcan	0.998058	adrenal_gland	0.999981
321	ENSG00000256269	HMBS	1.62399	0.104771	0.104377	0.202842	0.322663	1.95037e-13	5.40541e-12	22	28	28	B1	Endocrine. adrenal gland (GTEx)	EpiXcan	0.998058	adrenal_gland	0.999981
322	ENSG00000132964	CDK8	-1.62383	-0.301242	0.104411	0.0325445	0.0221457	0.088761	0.31395	24	27	27	B1	Endocrine. adrenal gland (GTEx)	EpiXcan	0.998058	adrenal_gland	0.999981
323	ENSG00000169169	CPT1C	1.623	1.2381	0.104589	0.00128953	0.0255489	0.0528491	0.203375	6	7	7	B1	Endocrine. adrenal gland (GTEx)	EpiXcan	0.998058	adrenal_gland	0.999981
324	ENSG00000132840	BHMT2	-1.62203	-0.153265	0.104796	0.108476	0.184575	8.2324e-08	1.02876e-06	22	22	22	B1	Endocrine. adrenal gland (GTEx)	EpiXcan	0.998058	adrenal_gland	0.999981
325	ENSG00000101751	POLI	-1.61858	-0.20455	0.105537	0.0599054	0.0617247	0.00329112	0.01713	51	63	63	B1	Endocrine. adrenal gland (GTEx)	EpiXcan	0.998058	adrenal_gland	0.999981
326	ENSG00000203705	TATDN3	1.61829	0.360267	0.1056	0.0138862	0.148757	3.41436e-06	3.23864e-05	1	2	2	B1	Endocrine. adrenal gland (GTEx)	EpiXcan	0.998058	adrenal_gland	0.999981
327	ENSG00000123179	EBPL	-1.61768	-0.117132	0.105732	0.139269	0.0359175	0.0216877	0.094238	65	72	72	B1	Endocrine. adrenal gland (GTEx)	EpiXcan	0.998058	adrenal_gland	0.999981
328	ENSG00000136783	NIPSNAP3A	1.61669	0.340684	0.105946	0.0237308	0.0169879	0.127104	0.417692	6	6	6	B1	Endocrine. adrenal gland (GTEx)	EpiXcan	0.998058	adrenal_gland	0.999981
329	ENSG00000003249	DBNDD1	1.61623	0.135798	0.106044	0.194822	0.386064	1.45249e-16	6.25509e-15	24	34	34	B1	Endocrine. adrenal gland (GTEx)	EpiXcan	0.998058	adrenal_gland	0.999981
330	ENSG00000165029	ABCA1	1.61507	0.239029	0.106295	0.0556711	0.0630031	0.00360524	0.018654	14	16	16	B1	Endocrine. adrenal gland (GTEx)	EpiXcan	0.998058	adrenal_gland	0.999981
331	ENSG00000141404	GNAL	-1.61459	-0.304535	0.1064	0.0188371	0.212042	5.07595e-09	7.69696e-08	1	3	3	B1	Endocrine. adrenal gland (GTEx)	EpiXcan	0.998058	adrenal_gland	0.999981
332	ENSG00000187815	ZFP69	1.61438	0.139955	0.106445	0.122351	0.356378	1.68024e-15	6.20491e-14	18	23	23	B1	Endocrine. adrenal gland (GTEx)	EpiXcan	0.998058	adrenal_gland	0.999981
333	ENSG00000122033	MTIF3	1.61337	0.202666	0.106665	0.0786233	0.0105901	0.225926	0.639705	48	56	56	B1	Endocrine. adrenal gland (GTEx)	EpiXcan	0.998058	adrenal_gland	0.999981
334	ENSG00000166228	PCBD1	1.61261	0.271359	0.106829	0.0321623	0.0188933	0.113946	0.384749	18	21	21	B1	Endocrine. adrenal gland (GTEx)	EpiXcan	0.998058	adrenal_gland	0.999981
335	ENSG00000272316	AL021368.2	1.61173	0.205446	0.10702	0.0924171	0.244277	8.45437e-10	1.46083e-08	20	26	26	B1	Endocrine. adrenal gland (GTEx)	EpiXcan	0.998058	adrenal_gland	0.999981
336	ENSG00000099251	HSD17B7P2	1.60776	0.185139	0.107887	0.12063	0.117754	3.64342e-05	0.000282043	33	41	41	B1	Endocrine. adrenal gland (GTEx)	EpiXcan	0.998058	adrenal_gland	0.999981
337	ENSG00000143882	ATP6V1C2	1.6054	0.830098	0.108405	0.00316897	0.0126645	0.182518	0.549477	4	6	6	B1	Endocrine. adrenal gland (GTEx)	EpiXcan	0.998058	adrenal_gland	0.999981
338	ENSG00000152778	IFIT5	-1.6053	-0.163981	0.108428	0.0790096	0.175887	1.85254e-07	2.18618e-06	15	19	19	B1	Endocrine. adrenal gland (GTEx)	EpiXcan	0.998058	adrenal_gland	0.999981
339	ENSG00000100554	ATP6V1D	1.60489	0.114588	0.108519	0.0710412	0.131047	9.22421e-06	8.01513e-05	69	80	80	B1	Endocrine. adrenal gland (GTEx)	EpiXcan	0.998058	adrenal_gland	0.999981
340	ENSG00000178852	EFCAB13	-1.60484	-0.0969349	0.108528	0.228063	0.463815	7.0602e-21	4.89181e-19	44	53	53	B1	Endocrine. adrenal gland (GTEx)	EpiXcan	0.998058	adrenal_gland	0.999981
341	ENSG00000104081	BMF	-1.60442	-0.213971	0.108622	0.053724	0.0102381	0.240089	0.667184	22	27	27	B1	Endocrine. adrenal gland (GTEx)	EpiXcan	0.998058	adrenal_gland	0.999981
342	ENSG00000214087	ARL16	1.60442	0.0635334	0.108622	0.430241	0.588209	4.33359e-34	2.24641e-31	23	30	30	B1	Endocrine. adrenal gland (GTEx)	EpiXcan	0.998058	adrenal_gland	0.999981
343	ENSG00000259865	AL390728.6	1.60298	0.192114	0.108939	0.0604674	0.205059	3.00303e-08	4.04016e-07	12	18	18	B1	Endocrine. adrenal gland (GTEx)	EpiXcan	0.998058	adrenal_gland	0.999981
344	ENSG00000139921	TMX1	1.59997	0.226743	0.109606	0.0420763	0.0670703	0.0024148	0.0129791	8	9	9	B1	Endocrine. adrenal gland (GTEx)	EpiXcan	0.998058	adrenal_gland	0.999981
345	ENSG00000162704	ARPC5	-1.59922	-0.483878	0.109772	0.00723229	0.0185492	0.121226	0.403491	3	4	4	B1	Endocrine. adrenal gland (GTEx)	EpiXcan	0.998058	adrenal_gland	0.999981
346	ENSG00000204267	TAP2	1.59912	0.177721	0.109795	0.0659905	0.110312	4.39799e-05	0.000334171	22	25	25	B1	Endocrine. adrenal gland (GTEx)	EpiXcan	0.998058	adrenal_gland	0.999981
347	ENSG00000108405	P2RX1	-1.59722	-0.282813	0.110216	0.0290676	0.0179289	0.124232	0.410783	13	17	17	B1	Endocrine. adrenal gland (GTEx)	EpiXcan	0.998058	adrenal_gland	0.999981
348	ENSG00000204351	SKIV2L	1.59698	0.140809	0.11027	0.0811837	0.144847	5.28975e-06	4.83892e-05	33	44	44	B1	Endocrine. adrenal gland (GTEx)	EpiXcan	0.998058	adrenal_gland	0.999981
349	ENSG00000008517	IL32	1.59585	0.256845	0.110523	0.0374167	0.10393	0.000107236	0.000758785	9	9	9	B1	Endocrine. adrenal gland (GTEx)	EpiXcan	0.998058	adrenal_gland	0.999981
350	ENSG00000204536	CCHCR1	1.59552	1.02372	0.110597	0.00175932	0.0225822	0.0884656	0.313222	3	4	4	B1	Endocrine. adrenal gland (GTEx)	EpiXcan	0.998058	adrenal_gland	0.999981
351	ENSG00000258818	RNASE4	1.5955	20.3517	0.1106	1.08241e-05	0.046157	0.0115905	0.0536876	1	2	2	B1	Endocrine. adrenal gland (GTEx)	EpiXcan	0.998058	adrenal_gland	0.999981
352	ENSG00000090661	CERS4	1.59508	0.140404	0.110695	0.15246	0.419215	1.3601e-18	7.43591e-17	17	20	20	B1	Endocrine. adrenal gland (GTEx)	EpiXcan	0.998058	adrenal_gland	0.999981
353	ENSG00000134287	ARF3	-1.5921	-0.214011	0.111363	0.0486876	0.0727523	0.00109945	0.00634812	21	25	25	B1	Endocrine. adrenal gland (GTEx)	EpiXcan	0.998058	adrenal_gland	0.999981
354	ENSG00000085231	AK6	1.58858	0.72318	0.112156	0.00455696	0.010508	0.237026	0.6615	5	8	8	B1	Endocrine. adrenal gland (GTEx)	EpiXcan	0.998058	adrenal_gland	0.999981
355	ENSG00000164081	TEX264	1.58605	0.47751	0.112729	0.0114146	0.145341	3.91189e-06	3.67208e-05	11	15	15	B1	Endocrine. adrenal gland (GTEx)	EpiXcan	0.998058	adrenal_gland	0.999981
356	ENSG00000273295	AP000350.6	1.58602	0.152187	0.112735	0.0784663	0.605764	6.15492e-33	2.32822e-30	7	10	10	B1	Endocrine. adrenal gland (GTEx)	EpiXcan	0.998058	adrenal_gland	0.999981
357	ENSG00000170873	MTSS1	-1.58338	-0.93495	0.113334	0.00339951	0.0177181	0.126395	0.416144	3	4	4	B1	Endocrine. adrenal gland (GTEx)	EpiXcan	0.998058	adrenal_gland	0.999981
358	ENSG00000168398	BDKRB2	-1.58069	-0.13779	0.113948	0.145193	0.017873	0.126458	0.416153	55	61	61	B1	Endocrine. adrenal gland (GTEx)	EpiXcan	0.998058	adrenal_gland	0.999981
359	ENSG00000100461	RBM23	1.58024	0.646085	0.114053	0.00789167	0.0111467	0.222321	0.632569	6	9	9	B1	Endocrine. adrenal gland (GTEx)	EpiXcan	0.998058	adrenal_gland	0.999981
360	ENSG00000162869	PPP1R21	1.57973	0.18683	0.11417	0.0747846	0.0715244	0.00158848	0.00888585	25	30	30	B1	Endocrine. adrenal gland (GTEx)	EpiXcan	0.998058	adrenal_gland	0.999981
361	ENSG00000170571	EMB	1.57942	0.45662	0.114239	0.0193613	0.179161	3.28754e-07	3.69578e-06	27	47	47	B1	Endocrine. adrenal gland (GTEx)	EpiXcan	0.998058	adrenal_gland	0.999981
362	ENSG00000170837	GPR27	1.57903	0.25932	0.11433	0.0458567	0.126255	2.03742e-05	0.000165693	4	4	4	B1	Endocrine. adrenal gland (GTEx)	EpiXcan	0.998058	adrenal_gland	0.999981
363	ENSG00000188171	ZNF626	-1.5788	-0.162753	0.114382	0.0858398	0.119902	3.22729e-05	0.000253048	64	79	79	B1	Endocrine. adrenal gland (GTEx)	EpiXcan	0.998058	adrenal_gland	0.999981
364	ENSG00000166341	DCHS1	-1.57855	-0.266153	0.11444	0.0312753	0.0222218	0.0843514	0.301156	16	17	17	B1	Endocrine. adrenal gland (GTEx)	EpiXcan	0.998058	adrenal_gland	0.999981
365	ENSG00000119411	BSPRY	1.57411	0.47691	0.115462	0.0129568	0.0178362	0.116531	0.392059	11	13	13	B1	Endocrine. adrenal gland (GTEx)	EpiXcan	0.998058	adrenal_gland	0.999981
366	ENSG00000138780	GSTCD	1.57219	0.23237	0.115907	0.0418356	0.082327	0.000407177	0.0025682	10	11	11	B1	Endocrine. adrenal gland (GTEx)	EpiXcan	0.998058	adrenal_gland	0.999981
367	ENSG00000176371	ZSCAN2	1.57088	0.525379	0.116212	0.00801778	0.0290485	0.0522775	0.201564	4	4	4	B1	Endocrine. adrenal gland (GTEx)	EpiXcan	0.998058	adrenal_gland	0.999981
368	ENSG00000040531	CTNS	-1.57065	-0.145716	0.116264	0.0746607	0.149614	1.35695e-06	1.38728e-05	16	17	17	B1	Endocrine. adrenal gland (GTEx)	EpiXcan	0.998058	adrenal_gland	0.999981
369	ENSG00000186026	ZNF284	1.56997	0.262345	0.116422	0.0319669	0.100206	0.000127044	0.000889499	11	11	11	B1	Endocrine. adrenal gland (GTEx)	EpiXcan	0.998058	adrenal_gland	0.999981
370	ENSG00000240291	AL450384.2	1.56559	0.155988	0.117445	0.0723226	0.193914	9.68891e-08	1.20112e-06	7	8	8	B1	Endocrine. adrenal gland (GTEx)	EpiXcan	0.998058	adrenal_gland	0.999981
371	ENSG00000176623	RMDN1	1.56295	0.150262	0.118065	0.100725	0.256294	1.75931e-10	3.39223e-09	25	28	28	B1	Endocrine. adrenal gland (GTEx)	EpiXcan	0.998058	adrenal_gland	0.999981
372	ENSG00000002016	RAD52	-1.56233	-0.168143	0.118211	0.0598977	0.151049	2.5007e-06	2.43561e-05	11	14	14	B1	Endocrine. adrenal gland (GTEx)	EpiXcan	0.998058	adrenal_gland	0.999981
373	ENSG00000158669	GPAT4	-1.55725	-0.326523	0.119412	0.0248548	0.0776673	0.00105938	0.00613451	11	14	14	B1	Endocrine. adrenal gland (GTEx)	EpiXcan	0.998058	adrenal_gland	0.999981
374	ENSG00000115457	IGFBP2	1.55698	0.180956	0.119476	0.0737222	0.119856	3.28107e-05	0.000256547	19	29	29	B1	Endocrine. adrenal gland (GTEx)	EpiXcan	0.998058	adrenal_gland	0.999981
375	ENSG00000166974	MAPRE2	1.55574	0.10842	0.119769	0.146609	0.0378078	0.0248456	0.106245	55	65	65	B1	Endocrine. adrenal gland (GTEx)	EpiXcan	0.998058	adrenal_gland	0.999981
376	ENSG00000054277	OPN3	1.55487	0.690545	0.119977	0.0062354	0.0866299	0.00051626	0.0031901	10	16	16	B1	Endocrine. adrenal gland (GTEx)	EpiXcan	0.998058	adrenal_gland	0.999981
377	ENSG00000154096	THY1	1.55258	0.38314	0.120524	0.010389	0.142916	3.11927e-06	2.97799e-05	15	18	18	B1	Endocrine. adrenal gland (GTEx)	EpiXcan	0.998058	adrenal_gland	0.999981
378	ENSG00000162692	VCAM1	-1.55255	-0.307793	0.120531	0.0198812	0.0183423	0.120204	0.401235	10	11	11	B1	Endocrine. adrenal gland (GTEx)	EpiXcan	0.998058	adrenal_gland	0.999981
379	ENSG00000163702	IL17RC	1.55039	0.630418	0.121049	0.00547972	0.0153229	0.149377	0.474291	12	15	15	B1	Endocrine. adrenal gland (GTEx)	EpiXcan	0.998058	adrenal_gland	0.999981
380	ENSG00000188321	ZNF559	-1.54932	-0.104595	0.121305	0.241207	0.417241	2.20361e-18	1.17269e-16	5	5	5	B1	Endocrine. adrenal gland (GTEx)	EpiXcan	0.998058	adrenal_gland	0.999981
381	ENSG00000144182	LIPT1	-1.54827	-0.17147	0.121557	0.0716392	0.256342	1.26073e-10	2.47825e-09	16	19	19	B1	Endocrine. adrenal gland (GTEx)	EpiXcan	0.998058	adrenal_gland	0.999981
382	ENSG00000260942	CAPN10-AS1	-1.54768	-2.348	0.1217	0.000374711	0.0339296	0.0304425	0.126657	1	1	1	B1	Endocrine. adrenal gland (GTEx)	EpiXcan	0.998058	adrenal_gland	0.999981
383	ENSG00000166136	NDUFB8	-1.54491	-0.265714	0.122368	0.0325693	0.010313	0.248668	0.682022	22	24	24	B1	Endocrine. adrenal gland (GTEx)	EpiXcan	0.998058	adrenal_gland	0.999981
384	ENSG00000234420	ZNF37BP	-1.54442	-0.3925	0.122488	0.0129188	0.112207	5.08716e-05	0.000382178	20	30	30	B1	Endocrine. adrenal gland (GTEx)	EpiXcan	0.998058	adrenal_gland	0.999981
385	ENSG00000152661	GJA1	1.54269	0.852207	0.122905	0.00237213	0.0485617	0.0113363	0.0527121	3	4	4	B1	Endocrine. adrenal gland (GTEx)	EpiXcan	0.998058	adrenal_gland	0.999981
386	ENSG00000237541	HLA-DQA2	-1.5414	-0.123682	0.123219	0.158974	0.518494	1.92493e-25	2.44921e-23	10	11	11	B1	Endocrine. adrenal gland (GTEx)	EpiXcan	0.998058	adrenal_gland	0.999981
387	ENSG00000198130	HIBCH	1.54019	0.102894	0.123513	0.177195	0.396442	6.75806e-18	3.40237e-16	17	20	20	B1	Endocrine. adrenal gland (GTEx)	EpiXcan	0.998058	adrenal_gland	0.999981
388	ENSG00000170542	SERPINB9	1.5396	0.20482	0.123659	0.0507957	0.0177638	0.12053	0.402036	27	29	29	B1	Endocrine. adrenal gland (GTEx)	EpiXcan	0.998058	adrenal_gland	0.999981
389	ENSG00000184838	PRR16	-1.53748	-0.460112	0.124176	0.00642409	0.0366935	0.0225171	0.0973886	4	6	6	B1	Endocrine. adrenal gland (GTEx)	EpiXcan	0.998058	adrenal_gland	0.999981
390	ENSG00000165730	STOX1	-1.53729	-0.219355	0.124222	0.0387785	0.474852	1.23688e-21	9.56432e-20	12	14	14	B1	Endocrine. adrenal gland (GTEx)	EpiXcan	0.998058	adrenal_gland	0.999981
391	ENSG00000166825	ANPEP	1.53262	0.210332	0.12537	0.06069	0.176504	3.86568e-07	4.30422e-06	15	19	19	B1	Endocrine. adrenal gland (GTEx)	EpiXcan	0.998058	adrenal_gland	0.999981
392	ENSG00000184226	PCDH9	1.5322	0.138191	0.125473	0.172016	0.0716219	0.00184196	0.0101576	141	157	157	B1	Endocrine. adrenal gland (GTEx)	EpiXcan	0.998058	adrenal_gland	0.999981
393	ENSG00000110066	KMT5B	-1.52967	-0.169559	0.126098	0.0596954	0.0146311	0.16723	0.514747	23	29	29	B1	Endocrine. adrenal gland (GTEx)	EpiXcan	0.998058	adrenal_gland	0.999981
394	ENSG00000130779	CLIP1	1.5288	2.19711	0.126313	0.000299875	0.0124231	0.195368	0.576506	3	3	3	B1	Endocrine. adrenal gland (GTEx)	EpiXcan	0.998058	adrenal_gland	0.999981
395	ENSG00000119681	LTBP2	1.52828	0.492179	0.126442	0.00870055	0.0119115	0.211855	0.610484	7	9	9	B1	Endocrine. adrenal gland (GTEx)	EpiXcan	0.998058	adrenal_gland	0.999981
396	ENSG00000137806	NDUFAF1	-1.52601	-0.198006	0.127006	0.0554374	0.135344	5.78722e-06	5.26644e-05	9	13	13	B1	Endocrine. adrenal gland (GTEx)	EpiXcan	0.998058	adrenal_gland	0.999981
397	ENSG00000163701	IL17RE	1.52343	0.262586	0.127652	0.0175798	0.0211358	0.0874584	0.310362	26	37	37	B1	Endocrine. adrenal gland (GTEx)	EpiXcan	0.998058	adrenal_gland	0.999981
398	ENSG00000143162	CREG1	-1.52326	-0.166594	0.127695	0.0904759	0.0486722	0.00908458	0.0431741	19	23	23	B1	Endocrine. adrenal gland (GTEx)	EpiXcan	0.998058	adrenal_gland	0.999981
399	ENSG00000184432	COPB2	1.52264	0.688492	0.127848	0.00359296	0.0138514	0.181097	0.546374	2	2	2	B1	Endocrine. adrenal gland (GTEx)	EpiXcan	0.998058	adrenal_gland	0.999981
400	ENSG00000171574	ZNF584	1.52238	0.199368	0.127915	0.0556623	0.194046	5.91426e-08	7.56636e-07	14	19	19	B1	Endocrine. adrenal gland (GTEx)	EpiXcan	0.998058	adrenal_gland	0.999981
401	ENSG00000129422	MTUS1	1.52175	0.178788	0.128071	0.0418545	0.0243163	0.0743302	0.271696	31	41	41	B1	Endocrine. adrenal gland (GTEx)	EpiXcan	0.998058	adrenal_gland	0.999981
402	ENSG00000162981	FAM84A	1.52121	0.179746	0.128207	0.0562277	0.16565	1.08438e-06	1.12422e-05	9	12	12	B1	Endocrine. adrenal gland (GTEx)	EpiXcan	0.998058	adrenal_gland	0.999981
403	ENSG00000145216	FIP1L1	1.52121	0.148118	0.128208	0.0810983	0.178	2.09277e-07	2.44699e-06	24	29	29	B1	Endocrine. adrenal gland (GTEx)	EpiXcan	0.998058	adrenal_gland	0.999981
404	ENSG00000129219	PLD2	-1.51941	-0.541123	0.12866	0.0069135	0.0139886	0.171035	0.523008	2	2	2	B1	Endocrine. adrenal gland (GTEx)	EpiXcan	0.998058	adrenal_gland	0.999981
405	ENSG00000262001	DLGAP1-AS2	-1.51803	-0.359699	0.129006	0.0196615	0.158456	1.66416e-06	1.67565e-05	6	8	8	B1	Endocrine. adrenal gland (GTEx)	EpiXcan	0.998058	adrenal_gland	0.999981
406	ENSG00000188549	C15orf52	1.51795	0.388941	0.129027	0.0087766	0.0207404	0.101271	0.349455	7	7	7	B1	Endocrine. adrenal gland (GTEx)	EpiXcan	0.998058	adrenal_gland	0.999981
407	ENSG00000182109	AL365277.1	-1.51735	-0.108189	0.129178	0.107054	0.335327	3.06584e-14	9.49324e-13	13	17	17	B1	Endocrine. adrenal gland (GTEx)	EpiXcan	0.998058	adrenal_gland	0.999981
408	ENSG00000135124	P2RX4	1.51569	0.0894644	0.129598	0.177307	0.231926	9.08254e-10	1.56551e-08	34	43	43	B1	Endocrine. adrenal gland (GTEx)	EpiXcan	0.998058	adrenal_gland	0.999981
409	ENSG00000204634	TBC1D8	1.51507	0.200066	0.129754	0.0473542	0.103356	0.000165648	0.00112763	16	20	20	B1	Endocrine. adrenal gland (GTEx)	EpiXcan	0.998058	adrenal_gland	0.999981
410	ENSG00000213186	TRIM59	-1.51474	-0.338222	0.129839	0.0278588	0.069856	0.0020274	0.0110798	10	13	13	B1	Endocrine. adrenal gland (GTEx)	EpiXcan	0.998058	adrenal_gland	0.999981
411	ENSG00000143850	PLEKHA6	1.51375	0.16484	0.13009	0.0818107	0.0685647	0.00236731	0.0127532	34	39	39	B1	Endocrine. adrenal gland (GTEx)	EpiXcan	0.998058	adrenal_gland	0.999981
412	ENSG00000144043	TEX261	1.51249	0.191298	0.130409	0.0515854	0.237285	6.24118e-10	1.10572e-08	23	27	27	B1	Endocrine. adrenal gland (GTEx)	EpiXcan	0.998058	adrenal_gland	0.999981
413	ENSG00000164253	WDR41	1.51087	0.117718	0.130822	0.182113	0.144011	4.67099e-06	4.30666e-05	74	80	80	B1	Endocrine. adrenal gland (GTEx)	EpiXcan	0.998058	adrenal_gland	0.999981
414	ENSG00000086300	SNX10	-1.51046	-0.155987	0.130926	0.0791651	0.0568171	0.00612065	0.0302061	31	33	33	B1	Endocrine. adrenal gland (GTEx)	EpiXcan	0.998058	adrenal_gland	0.999981
415	ENSG00000095574	IKZF5	-1.51017	-1.18269	0.131	0.00216522	0.0118288	0.210985	0.608607	1	2	2	B1	Endocrine. adrenal gland (GTEx)	EpiXcan	0.998058	adrenal_gland	0.999981
416	ENSG00000024862	CCDC28A	1.51006	0.296599	0.131028	0.0247277	0.0117424	0.216156	0.619863	17	19	19	B1	Endocrine. adrenal gland (GTEx)	EpiXcan	0.998058	adrenal_gland	0.999981
417	ENSG00000109610	SOD3	1.50998	0.173088	0.131047	0.0442306	0.0272205	0.0558454	0.213264	11	13	13	B1	Endocrine. adrenal gland (GTEx)	EpiXcan	0.998058	adrenal_gland	0.999981
418	ENSG00000214135	AC132008.2	1.50983	0.184666	0.131088	0.190581	0.12304	2.87344e-05	0.000227341	45	53	53	B1	Endocrine. adrenal gland (GTEx)	EpiXcan	0.998058	adrenal_gland	0.999981
419	ENSG00000132953	XPO4	-1.50939	-1.54452	0.1312	0.00104264	0.0921772	0.000351663	0.00225154	1	2	2	B1	Endocrine. adrenal gland (GTEx)	EpiXcan	0.998058	adrenal_gland	0.999981
420	ENSG00000196696	PDXDC2P-NPIPB14P	-1.50808	-0.0969916	0.131533	0.231889	0.373411	3.98742e-16	1.64625e-14	33	36	36	B1	Endocrine. adrenal gland (GTEx)	EpiXcan	0.998058	adrenal_gland	0.999981
421	ENSG00000185163	DDX51	-1.50774	-0.150661	0.131622	0.0827243	0.147863	4.22283e-06	3.9297e-05	12	13	13	B1	Endocrine. adrenal gland (GTEx)	EpiXcan	0.998058	adrenal_gland	0.999981
422	ENSG00000073331	ALPK1	-1.50737	-0.178534	0.131717	0.0577611	0.0150534	0.156626	0.491842	28	31	31	B1	Endocrine. adrenal gland (GTEx)	EpiXcan	0.998058	adrenal_gland	0.999981
423	ENSG00000241014	AC114490.1	1.50721	0.495044	0.131756	0.0101898	0.0236392	0.0812557	0.292151	7	9	9	B1	Endocrine. adrenal gland (GTEx)	EpiXcan	0.998058	adrenal_gland	0.999981
424	ENSG00000204209	DAXX	1.5071	0.280909	0.131786	0.0281354	0.0167288	0.135146	0.438254	7	9	9	B1	Endocrine. adrenal gland (GTEx)	EpiXcan	0.998058	adrenal_gland	0.999981
425	ENSG00000185187	SIGIRR	-1.5064	-0.138454	0.131965	0.0854569	0.203378	2.16138e-08	2.98037e-07	15	26	26	B1	Endocrine. adrenal gland (GTEx)	EpiXcan	0.998058	adrenal_gland	0.999981
426	ENSG00000121769	FABP3	-1.50604	-0.137528	0.132056	0.148926	0.188884	1.46866e-07	1.77049e-06	61	79	79	B1	Endocrine. adrenal gland (GTEx)	EpiXcan	0.998058	adrenal_gland	0.999981
427	ENSG00000169203	RP11-231C14.4	1.50541	0.176047	0.132219	0.0778949	0.116529	2.80366e-05	0.000222828	17	21	21	B1	Endocrine. adrenal gland (GTEx)	EpiXcan	0.998058	adrenal_gland	0.999981
428	ENSG00000149596	JPH2	-1.50435	-0.0903796	0.132492	0.291322	0.154364	2.02604e-06	1.99693e-05	58	65	65	B1	Endocrine. adrenal gland (GTEx)	EpiXcan	0.998058	adrenal_gland	0.999981
429	ENSG00000106278	PTPRZ1	1.504	0.699371	0.132581	0.00832379	0.01464	0.165417	0.510737	6	6	6	B1	Endocrine. adrenal gland (GTEx)	EpiXcan	0.998058	adrenal_gland	0.999981
430	ENSG00000181649	PHLDA2	-1.50297	-0.164879	0.132848	0.0678882	0.0212979	0.0904371	0.31867	42	52	52	B1	Endocrine. adrenal gland (GTEx)	EpiXcan	0.998058	adrenal_gland	0.999981
431	ENSG00000231770	TMEM44-AS1	1.50239	0.098627	0.132998	0.153009	0.0657274	0.00250678	0.0134425	70	83	83	B1	Endocrine. adrenal gland (GTEx)	EpiXcan	0.998058	adrenal_gland	0.999981
432	ENSG00000269867	AC010326.3	-1.50237	-0.184144	0.133	0.0464291	0.0909238	0.000417746	0.00262894	22	26	26	B1	Endocrine. adrenal gland (GTEx)	EpiXcan	0.998058	adrenal_gland	0.999981
433	ENSG00000175573	C11orf68	1.50205	0.155562	0.133084	0.0937297	0.0736254	0.00116208	0.00667947	30	36	36	B1	Endocrine. adrenal gland (GTEx)	EpiXcan	0.998058	adrenal_gland	0.999981
434	ENSG00000119537	KDSR	1.50115	0.159469	0.133317	0.0579123	0.0257622	0.0543626	0.208397	22	25	25	B1	Endocrine. adrenal gland (GTEx)	EpiXcan	0.998058	adrenal_gland	0.999981
435	ENSG00000186448	ZNF197	-1.49859	-0.352147	0.13398	0.0236851	0.0927036	0.000377105	0.00240126	5	5	5	B1	Endocrine. adrenal gland (GTEx)	EpiXcan	0.998058	adrenal_gland	0.999981
436	ENSG00000176222	ZNF404	1.49844	0.141481	0.134018	0.0869948	0.0978553	0.000235081	0.00155859	19	25	25	B1	Endocrine. adrenal gland (GTEx)	EpiXcan	0.998058	adrenal_gland	0.999981
437	ENSG00000182986	ZNF320	1.49704	0.195771	0.134383	0.07456	0.255898	8.84334e-12	1.99631e-10	8	15	15	B1	Endocrine. adrenal gland (GTEx)	EpiXcan	0.998058	adrenal_gland	0.999981
438	ENSG00000167549	CORO6	-1.49538	-0.286737	0.134815	0.0269128	0.0150469	0.152618	0.482069	24	28	28	B1	Endocrine. adrenal gland (GTEx)	EpiXcan	0.998058	adrenal_gland	0.999981
439	ENSG00000155846	PPARGC1B	1.49523	0.160652	0.134854	0.089411	0.03087	0.041195	0.164968	29	31	31	B1	Endocrine. adrenal gland (GTEx)	EpiXcan	0.998058	adrenal_gland	0.999981
440	ENSG00000160932	LY6E	1.49469	0.145202	0.134996	0.0861687	0.0723802	0.00144382	0.00814496	29	36	36	B1	Endocrine. adrenal gland (GTEx)	EpiXcan	0.998058	adrenal_gland	0.999981
441	ENSG00000171467	ZNF318	1.49435	0.259874	0.135085	0.0279367	0.100691	0.000164511	0.00112179	4	4	4	B1	Endocrine. adrenal gland (GTEx)	EpiXcan	0.998058	adrenal_gland	0.999981
442	ENSG00000093217	XYLB	-1.49234	-0.456215	0.135609	0.00917112	0.0148377	0.162342	0.504151	5	6	6	B1	Endocrine. adrenal gland (GTEx)	EpiXcan	0.998058	adrenal_gland	0.999981
443	ENSG00000082515	MRPL22	-1.49162	-1.41906	0.1358	0.000845982	0.0198837	0.0961796	0.335359	1	1	1	B1	Endocrine. adrenal gland (GTEx)	EpiXcan	0.998058	adrenal_gland	0.999981
444	ENSG00000157259	GATAD1	-1.49108	-0.165208	0.135941	0.0749219	0.0415611	0.0163156	0.073449	23	28	28	B1	Endocrine. adrenal gland (GTEx)	EpiXcan	0.998058	adrenal_gland	0.999981
445	ENSG00000131778	CHD1L	-1.48982	-0.247398	0.136273	0.0331605	0.0560662	0.00327449	0.0170497	13	18	18	B1	Endocrine. adrenal gland (GTEx)	EpiXcan	0.998058	adrenal_gland	0.999981
446	ENSG00000175318	GRAMD2A	-1.48848	-0.463229	0.136623	0.0131812	0.0314036	0.0434602	0.172902	6	8	8	B1	Endocrine. adrenal gland (GTEx)	EpiXcan	0.998058	adrenal_gland	0.999981
447	ENSG00000145293	ENOPH1	1.48848	0.0993386	0.136625	0.176148	0.0668119	0.00219728	0.011929	60	67	67	B1	Endocrine. adrenal gland (GTEx)	EpiXcan	0.998058	adrenal_gland	0.999981
448	ENSG00000198951	NAGA	1.48806	0.203454	0.136735	0.046712	0.24326	1.07267e-09	1.82419e-08	17	24	24	B1	Endocrine. adrenal gland (GTEx)	EpiXcan	0.998058	adrenal_gland	0.999981
449	ENSG00000271780	AL118558.3	-1.48675	-0.139861	0.13708	0.134171	0.020523	0.0987077	0.342043	57	65	65	B1	Endocrine. adrenal gland (GTEx)	EpiXcan	0.998058	adrenal_gland	0.999981
450	ENSG00000136108	CKAP2	-1.48581	-0.101067	0.137328	0.18621	0.469795	1.54986e-21	1.1789e-19	15	20	20	B1	Endocrine. adrenal gland (GTEx)	EpiXcan	0.998058	adrenal_gland	0.999981
451	ENSG00000178700	DHFR2	-1.48506	-0.199801	0.137528	0.0614564	0.124923	1.01123e-05	8.73651e-05	9	11	11	B1	Endocrine. adrenal gland (GTEx)	EpiXcan	0.998058	adrenal_gland	0.999981
452	ENSG00000254615	AC027031.2	1.48481	0.241222	0.137595	0.0283528	0.0922067	0.000389865	0.0024735	13	13	13	B1	Endocrine. adrenal gland (GTEx)	EpiXcan	0.998058	adrenal_gland	0.999981
453	ENSG00000197077	KIAA1671	-1.48472	-0.811807	0.137619	0.00252488	0.0229965	0.0819406	0.294213	7	8	8	B1	Endocrine. adrenal gland (GTEx)	EpiXcan	0.998058	adrenal_gland	0.999981
454	ENSG00000144306	SCRN3	1.4842	0.16242	0.137756	0.0666618	0.0733539	0.00159891	0.00893634	78	87	87	B1	Endocrine. adrenal gland (GTEx)	EpiXcan	0.998058	adrenal_gland	0.999981
455	ENSG00000134330	IAH1	-1.48302	-0.437235	0.138069	0.0166411	0.129945	8.22869e-06	7.25244e-05	3	3	3	B1	Endocrine. adrenal gland (GTEx)	EpiXcan	0.998058	adrenal_gland	0.999981
456	ENSG00000177479	ARIH2	1.48224	0.271689	0.138276	0.0278922	0.122651	3.37188e-05	0.00026262	13	20	20	B1	Endocrine. adrenal gland (GTEx)	EpiXcan	0.998058	adrenal_gland	0.999981
457	ENSG00000254986	DPP3	1.4808	6.3178	0.13866	4.41927e-05	0.152468	3.07859e-06	2.94518e-05	2	7	7	B1	Endocrine. adrenal gland (GTEx)	EpiXcan	0.998058	adrenal_gland	0.999981
458	ENSG00000235106	LINC00094	1.48065	0.22886	0.138701	0.0465599	0.0150968	0.163467	0.506726	29	32	32	B1	Endocrine. adrenal gland (GTEx)	EpiXcan	0.998058	adrenal_gland	0.999981
459	ENSG00000112685	EXOC2	-1.47999	-0.637967	0.138877	0.00623179	0.0349181	0.0284616	0.119263	4	7	7	B1	Endocrine. adrenal gland (GTEx)	EpiXcan	0.998058	adrenal_gland	0.999981
460	ENSG00000197345	MRPL21	-1.47979	-0.137348	0.138929	0.122263	0.551936	2.66605e-27	4.55049e-25	14	21	21	B1	Endocrine. adrenal gland (GTEx)	EpiXcan	0.998058	adrenal_gland	0.999981
461	ENSG00000154803	FLCN	-1.47912	-0.0940701	0.139109	0.186039	0.379376	6.05983e-16	2.43716e-14	22	33	33	B1	Endocrine. adrenal gland (GTEx)	EpiXcan	0.998058	adrenal_gland	0.999981
462	ENSG00000204147	ASAH2B	1.47879	0.214972	0.139195	0.0377749	0.397304	1.79056e-17	8.61192e-16	25	37	37	B1	Endocrine. adrenal gland (GTEx)	EpiXcan	0.998058	adrenal_gland	0.999981
463	ENSG00000100330	MTMR3	1.47589	0.121315	0.139974	0.170609	0.355444	1.08052e-15	4.13197e-14	21	25	25	B1	Endocrine. adrenal gland (GTEx)	EpiXcan	0.998058	adrenal_gland	0.999981
464	ENSG00000122335	SERAC1	-1.47453	-0.113155	0.140338	0.220754	0.10062	0.000172282	0.00116938	70	86	86	B1	Endocrine. adrenal gland (GTEx)	EpiXcan	0.998058	adrenal_gland	0.999981
465	ENSG00000131711	MAP1B	1.47424	0.415356	0.140418	0.0131932	0.10388	0.000141167	0.000974726	3	3	3	B1	Endocrine. adrenal gland (GTEx)	EpiXcan	0.998058	adrenal_gland	0.999981
466	ENSG00000072657	TRHDE	-1.47416	-1.7767	0.140439	0.000592422	0.0108043	0.237677	0.662524	2	3	3	B1	Endocrine. adrenal gland (GTEx)	EpiXcan	0.998058	adrenal_gland	0.999981
467	ENSG00000185049	NELFA	-1.47392	-0.741759	0.140504	0.00373995	0.0190964	0.110035	0.373871	4	5	5	B1	Endocrine. adrenal gland (GTEx)	EpiXcan	0.998058	adrenal_gland	0.999981
468	ENSG00000133874	RNF122	-1.47375	-0.29339	0.140548	0.0170978	0.0524548	0.00670856	0.0328642	4	4	4	B1	Endocrine. adrenal gland (GTEx)	EpiXcan	0.998058	adrenal_gland	0.999981
469	ENSG00000108666	C17orf75	-1.47359	-0.141932	0.140592	0.0869079	0.212133	1.06677e-08	1.54242e-07	23	26	26	B1	Endocrine. adrenal gland (GTEx)	EpiXcan	0.998058	adrenal_gland	0.999981
470	ENSG00000171700	RGS19	1.46991	0.110266	0.141585	0.155949	0.301979	2.7978e-12	6.73976e-11	16	16	16	B1	Endocrine. adrenal gland (GTEx)	EpiXcan	0.998058	adrenal_gland	0.999981
471	ENSG00000169612	FAM103A1	-1.4684	-0.201701	0.141995	0.0464616	0.127059	4.58586e-06	4.23935e-05	17	20	20	B1	Endocrine. adrenal gland (GTEx)	EpiXcan	0.998058	adrenal_gland	0.999981
472	ENSG00000138443	ABI2	1.46813	0.182965	0.142068	0.0796537	0.0856194	0.000550918	0.00338483	27	27	27	B1	Endocrine. adrenal gland (GTEx)	EpiXcan	0.998058	adrenal_gland	0.999981
473	ENSG00000145349	CAMK2D	1.46798	0.959412	0.142109	0.00225119	0.103074	0.00012627	0.000884523	4	9	9	B1	Endocrine. adrenal gland (GTEx)	EpiXcan	0.998058	adrenal_gland	0.999981
474	ENSG00000150712	MTMR12	-1.46664	-0.443045	0.142473	0.0107571	0.0569741	0.00478131	0.0241237	8	10	10	B1	Endocrine. adrenal gland (GTEx)	EpiXcan	0.998058	adrenal_gland	0.999981
475	ENSG00000162512	SDC3	1.46536	0.284972	0.142823	0.0229785	0.0223888	0.0837388	0.299134	16	22	22	B1	Endocrine. adrenal gland (GTEx)	EpiXcan	0.998058	adrenal_gland	0.999981
476	ENSG00000204618	RNF39	-1.46269	-0.150689	0.143553	0.0459855	0.0852299	0.00072854	0.00436127	22	26	26	B1	Endocrine. adrenal gland (GTEx)	EpiXcan	0.998058	adrenal_gland	0.999981
477	ENSG00000134014	ELP3	1.46229	0.136921	0.143662	0.0804889	0.298356	5.1782e-13	1.3623e-11	17	21	21	B1	Endocrine. adrenal gland (GTEx)	EpiXcan	0.998058	adrenal_gland	0.999981
478	ENSG00000263072	ZNF213-AS1	1.46154	0.110211	0.143867	0.172881	0.4066	9.43056e-18	4.66396e-16	10	12	12	B1	Endocrine. adrenal gland (GTEx)	EpiXcan	0.998058	adrenal_gland	0.999981
479	ENSG00000214944	ARHGEF28	-1.46097	-0.192026	0.144023	0.0977913	0.0148721	0.162925	0.505386	49	56	56	B1	Endocrine. adrenal gland (GTEx)	EpiXcan	0.998058	adrenal_gland	0.999981
480	ENSG00000140400	MAN2C1	-1.46081	-0.191872	0.144067	0.0507137	0.228365	2.31135e-09	3.75286e-08	12	16	16	B1	Endocrine. adrenal gland (GTEx)	EpiXcan	0.998058	adrenal_gland	0.999981
481	ENSG00000197558	SSPO	-1.46075	-0.236781	0.144083	0.0414482	0.152854	7.16992e-07	7.70738e-06	10	14	14	B1	Endocrine. adrenal gland (GTEx)	EpiXcan	0.998058	adrenal_gland	0.999981
482	ENSG00000173597	SULT1B1	1.46044	0.255923	0.144169	0.0501241	0.0777274	0.000421613	0.00264614	11	12	12	B1	Endocrine. adrenal gland (GTEx)	EpiXcan	0.998058	adrenal_gland	0.999981
483	ENSG00000106460	TMEM106B	-1.46023	-0.387812	0.144228	0.0168892	0.111558	5.43232e-05	0.000405066	28	44	44	B1	Endocrine. adrenal gland (GTEx)	EpiXcan	0.998058	adrenal_gland	0.999981
484	ENSG00000250138	AC139495.3	1.4591	0.295498	0.144538	0.042679	0.0787936	0.000873714	0.00514018	7	7	7	B1	Endocrine. adrenal gland (GTEx)	EpiXcan	0.998058	adrenal_gland	0.999981
485	ENSG00000112584	FAM120B	-1.45803	-0.105211	0.144833	0.156847	0.239154	7.20095e-10	1.25667e-08	36	39	39	B1	Endocrine. adrenal gland (GTEx)	EpiXcan	0.998058	adrenal_gland	0.999981
486	ENSG00000185608	MRPL40	1.45785	0.352202	0.144883	0.0207183	0.0105769	0.243932	0.674063	24	29	29	B1	Endocrine. adrenal gland (GTEx)	EpiXcan	0.998058	adrenal_gland	0.999981
487	ENSG00000100483	VCPKMT	-1.45759	-0.186113	0.144953	0.0427289	0.0971687	0.000162708	0.00111032	22	26	26	B1	Endocrine. adrenal gland (GTEx)	EpiXcan	0.998058	adrenal_gland	0.999981
488	ENSG00000116106	EPHA4	-1.45499	-0.0856721	0.145673	0.216984	0.0147303	0.165724	0.511459	97	121	121	B1	Endocrine. adrenal gland (GTEx)	EpiXcan	0.998058	adrenal_gland	0.999981
489	ENSG00000272501	AL662844.4	1.45487	0.1206	0.145706	0.0910427	0.170996	6.80186e-07	7.36833e-06	34	41	41	B1	Endocrine. adrenal gland (GTEx)	EpiXcan	0.998058	adrenal_gland	0.999981
490	ENSG00000068305	MEF2A	-1.45342	-0.342939	0.146107	0.0188591	0.010175	0.247024	0.679644	14	18	18	B1	Endocrine. adrenal gland (GTEx)	EpiXcan	0.998058	adrenal_gland	0.999981
491	ENSG00000005513	SOX8	1.45212	0.49663	0.146469	0.00642487	0.0241319	0.0738361	0.270173	4	6	6	B1	Endocrine. adrenal gland (GTEx)	EpiXcan	0.998058	adrenal_gland	0.999981
492	ENSG00000103415	HMOX2	-1.45162	-0.237456	0.146606	0.0366928	0.0379581	0.0259153	0.110246	17	23	23	B1	Endocrine. adrenal gland (GTEx)	EpiXcan	0.998058	adrenal_gland	0.999981
493	ENSG00000168026	TTC21A	1.45143	0.115607	0.146659	0.162374	0.0879326	0.000423442	0.00265643	103	117	117	B1	Endocrine. adrenal gland (GTEx)	EpiXcan	0.998058	adrenal_gland	0.999981
494	ENSG00000134644	PUM1	-1.45107	-0.371008	0.14676	0.0148035	0.0336736	0.0326658	0.134944	10	13	13	B1	Endocrine. adrenal gland (GTEx)	EpiXcan	0.998058	adrenal_gland	0.999981
495	ENSG00000164167	LSM6	1.45065	0.233457	0.146876	0.03076	0.0307133	0.039051	0.157328	24	29	29	B1	Endocrine. adrenal gland (GTEx)	EpiXcan	0.998058	adrenal_gland	0.999981
496	ENSG00000162714	ZNF496	-1.44698	-0.156331	0.147901	0.0588692	0.112498	4.89507e-05	0.000368737	24	30	30	B1	Endocrine. adrenal gland (GTEx)	EpiXcan	0.998058	adrenal_gland	0.999981
497	ENSG00000139675	HNRNPA1L2	-1.44628	-0.0994176	0.148098	0.18235	0.0346158	0.0280192	0.11773	67	77	77	B1	Endocrine. adrenal gland (GTEx)	EpiXcan	0.998058	adrenal_gland	0.999981
498	ENSG00000197444	OGDHL	1.446	3.13885	0.148178	0.00014791	0.303917	1.86715e-12	4.58467e-11	7	21	21	B1	Endocrine. adrenal gland (GTEx)	EpiXcan	0.998058	adrenal_gland	0.999981
499	ENSG00000225151	GOLGA2P7	-1.44312	-0.099611	0.148986	0.168233	0.425473	1.12075e-19	6.70342e-18	13	17	17	B1	Endocrine. adrenal gland (GTEx)	EpiXcan	0.998058	adrenal_gland	0.999981
500	ENSG00000163785	RYK	1.44246	0.38191	0.149172	0.0213814	0.0354871	0.0269615	0.113901	24	30	30	B1	Endocrine. adrenal gland (GTEx)	EpiXcan	0.998058	adrenal_gland	0.999981
501	ENSG00000188554	NBR1	1.4423	0.222378	0.149219	0.0477241	0.129468	6.30444e-06	5.67075e-05	16	22	22	B1	Endocrine. adrenal gland (GTEx)	EpiXcan	0.998058	adrenal_gland	0.999981
502	ENSG00000162174	ASRGL1	-1.44008	-0.183907	0.149844	0.0314384	0.0315673	0.0405748	0.162718	17	21	21	B1	Endocrine. adrenal gland (GTEx)	EpiXcan	0.998058	adrenal_gland	0.999981
503	ENSG00000128309	MPST	1.43895	0.201995	0.150165	0.0389948	0.0488541	0.0112675	0.0524442	15	17	17	B1	Endocrine. adrenal gland (GTEx)	EpiXcan	0.998058	adrenal_gland	0.999981
504	ENSG00000163359	COL6A3	1.43847	0.746039	0.1503	0.00255911	0.0146068	0.1658	0.511581	1	2	2	B1	Endocrine. adrenal gland (GTEx)	EpiXcan	0.998058	adrenal_gland	0.999981
505	ENSG00000005486	RHBDD2	1.43517	0.121568	0.151239	0.109112	0.0202897	0.101636	0.350455	43	49	49	B1	Endocrine. adrenal gland (GTEx)	EpiXcan	0.998058	adrenal_gland	0.999981
506	ENSG00000111850	SMIM8	-1.4349	-0.273319	0.151314	0.0301627	0.0675856	0.00186399	0.0102751	12	15	15	B1	Endocrine. adrenal gland (GTEx)	EpiXcan	0.998058	adrenal_gland	0.999981
507	ENSG00000124789	NUP153	1.43446	0.133186	0.151442	0.0528235	0.0277607	0.0544497	0.208617	26	31	31	B1	Endocrine. adrenal gland (GTEx)	EpiXcan	0.998058	adrenal_gland	0.999981
508	ENSG00000137965	IFI44	1.43351	0.251475	0.151712	0.0348555	0.0634134	0.00314721	0.0164913	22	26	26	B1	Endocrine. adrenal gland (GTEx)	EpiXcan	0.998058	adrenal_gland	0.999981
509	ENSG00000146373	RNF217	1.4329	0.230008	0.151888	0.0309776	0.0476697	0.00965445	0.0455575	15	16	16	B1	Endocrine. adrenal gland (GTEx)	EpiXcan	0.998058	adrenal_gland	0.999981
510	ENSG00000169508	GPR183	-1.43277	-0.627709	0.151924	0.00465169	0.011792	0.218483	0.624568	4	6	6	B1	Endocrine. adrenal gland (GTEx)	EpiXcan	0.998058	adrenal_gland	0.999981
511	ENSG00000069020	MAST4	-1.43193	-0.225089	0.152164	0.0426091	0.0215162	0.0943906	0.330438	22	23	23	B1	Endocrine. adrenal gland (GTEx)	EpiXcan	0.998058	adrenal_gland	0.999981
512	ENSG00000158856	DMTN	1.43139	0.16819	0.152317	0.0599524	0.271865	3.80297e-11	7.94423e-10	11	14	14	B1	Endocrine. adrenal gland (GTEx)	EpiXcan	0.998058	adrenal_gland	0.999981
513	ENSG00000124226	RNF114	1.42978	0.108632	0.152781	0.121709	0.0175859	0.128774	0.421794	44	53	53	B1	Endocrine. adrenal gland (GTEx)	EpiXcan	0.998058	adrenal_gland	0.999981
514	ENSG00000129028	THAP10	1.42899	0.189924	0.153007	0.0680228	0.0110291	0.228131	0.644384	38	46	46	B1	Endocrine. adrenal gland (GTEx)	EpiXcan	0.998058	adrenal_gland	0.999981
515	ENSG00000250506	CDK3	1.42818	0.0886358	0.153241	0.136135	0.265344	3.73103e-12	8.8358e-11	15	16	16	B1	Endocrine. adrenal gland (GTEx)	EpiXcan	0.998058	adrenal_gland	0.999981
516	ENSG00000150048	CLEC1A	1.42576	0.277682	0.153937	0.0249603	0.0415673	0.0184308	0.0819693	15	21	21	B1	Endocrine. adrenal gland (GTEx)	EpiXcan	0.998058	adrenal_gland	0.999981
517	ENSG00000233276	GPX1	-1.4257	-0.415224	0.153954	0.0151573	0.038964	0.0225506	0.0975033	4	4	4	B1	Endocrine. adrenal gland (GTEx)	EpiXcan	0.998058	adrenal_gland	0.999981
518	ENSG00000089356	FXYD3	1.42552	0.154081	0.154006	0.0661358	0.0715536	0.0020081	0.0109958	15	18	18	B1	Endocrine. adrenal gland (GTEx)	EpiXcan	0.998058	adrenal_gland	0.999981
519	ENSG00000099260	PALMD	-1.42476	-0.238847	0.154226	0.0362733	0.0366131	0.0205795	0.0901502	3	3	3	B1	Endocrine. adrenal gland (GTEx)	EpiXcan	0.998058	adrenal_gland	0.999981
520	ENSG00000163933	RFT1	-1.42386	-0.0956564	0.154487	0.148735	0.170103	7.41219e-07	7.92521e-06	47	61	61	B1	Endocrine. adrenal gland (GTEx)	EpiXcan	0.998058	adrenal_gland	0.999981
521	ENSG00000203710	CR1	1.42255	0.551106	0.154868	0.00864327	0.0151123	0.161567	0.502286	5	5	5	B1	Endocrine. adrenal gland (GTEx)	EpiXcan	0.998058	adrenal_gland	0.999981
522	ENSG00000162734	PEA15	-1.42247	-0.387821	0.154891	0.0106676	0.0402449	0.0193977	0.0856165	6	7	7	B1	Endocrine. adrenal gland (GTEx)	EpiXcan	0.998058	adrenal_gland	0.999981
523	ENSG00000132199	ENOSF1	-1.421	-0.133579	0.155316	0.10035	0.406475	1.58312e-17	7.64045e-16	28	39	39	B1	Endocrine. adrenal gland (GTEx)	EpiXcan	0.998058	adrenal_gland	0.999981
524	ENSG00000167965	MLST8	1.42037	0.348811	0.155499	0.0229906	0.224502	6.32486e-09	9.39732e-08	9	12	12	B1	Endocrine. adrenal gland (GTEx)	EpiXcan	0.998058	adrenal_gland	0.999981
525	ENSG00000103353	UBFD1	-1.42003	-2.00136	0.1556	0.000708237	0.0105944	0.237564	0.662339	1	1	1	B1	Endocrine. adrenal gland (GTEx)	EpiXcan	0.998058	adrenal_gland	0.999981
526	ENSG00000125818	PSMF1	-1.41937	-0.279984	0.155793	0.0191013	0.253819	1.25871e-10	2.47777e-09	7	10	10	B1	Endocrine. adrenal gland (GTEx)	EpiXcan	0.998058	adrenal_gland	0.999981
527	ENSG00000152219	ARL14EP	-1.41905	-0.177628	0.155884	0.0521671	0.125123	2.89433e-05	0.000228735	32	38	38	B1	Endocrine. adrenal gland (GTEx)	EpiXcan	0.998058	adrenal_gland	0.999981
528	ENSG00000087301	TXNDC16	-1.41738	-0.118399	0.156371	0.112054	0.219478	5.30163e-09	7.99587e-08	31	39	39	B1	Endocrine. adrenal gland (GTEx)	EpiXcan	0.998058	adrenal_gland	0.999981
529	ENSG00000160710	ADAR	1.41638	0.232249	0.156666	0.0425731	0.149561	4.03779e-06	3.77255e-05	6	7	7	B1	Endocrine. adrenal gland (GTEx)	EpiXcan	0.998058	adrenal_gland	0.999981
530	ENSG00000198185	ZNF334	1.41589	0.0827459	0.156807	0.210684	0.417865	1.98419e-18	1.0681e-16	38	47	47	B1	Endocrine. adrenal gland (GTEx)	EpiXcan	0.998058	adrenal_gland	0.999981
531	ENSG00000154511	FAM69A	1.41479	0.237329	0.157131	0.0135676	0.0123131	0.203143	0.592703	15	15	15	B1	Endocrine. adrenal gland (GTEx)	EpiXcan	0.998058	adrenal_gland	0.999981
532	ENSG00000081665	ZNF506	-1.41474	-0.110772	0.157144	0.157681	0.332251	8.25597e-14	2.41738e-12	40	59	59	B1	Endocrine. adrenal gland (GTEx)	EpiXcan	0.998058	adrenal_gland	0.999981
533	ENSG00000181031	RPH3AL	1.41404	0.164853	0.15735	0.0949393	0.239909	7.19529e-10	1.25667e-08	14	15	15	B1	Endocrine. adrenal gland (GTEx)	EpiXcan	0.998058	adrenal_gland	0.999981
534	ENSG00000231177	LINC00852	-1.41386	-0.386343	0.157404	0.0200351	0.0370824	0.0235074	0.101234	15	18	18	B1	Endocrine. adrenal gland (GTEx)	EpiXcan	0.998058	adrenal_gland	0.999981
535	ENSG00000165644	COMTD1	1.4134	0.141162	0.157538	0.0903261	0.081993	0.000727621	0.00435763	24	27	27	B1	Endocrine. adrenal gland (GTEx)	EpiXcan	0.998058	adrenal_gland	0.999981
536	ENSG00000165996	HACD1	-1.41319	-0.0789732	0.157601	0.348242	0.406942	6.04589e-18	3.06588e-16	80	87	87	B1	Endocrine. adrenal gland (GTEx)	EpiXcan	0.998058	adrenal_gland	0.999981
537	ENSG00000102606	ARHGEF7	1.41317	0.0873295	0.157607	0.219768	0.3125	1.69308e-13	4.7298e-12	41	50	50	B1	Endocrine. adrenal gland (GTEx)	EpiXcan	0.998058	adrenal_gland	0.999981
538	ENSG00000170537	TMC7	-1.41235	-0.24348	0.157847	0.0290523	0.140587	4.37133e-06	4.05173e-05	5	5	5	B1	Endocrine. adrenal gland (GTEx)	EpiXcan	0.998058	adrenal_gland	0.999981
539	ENSG00000100603	SNW1	-1.41212	-0.169942	0.157913	0.0478608	0.104773	2.85222e-05	0.000226174	39	42	42	B1	Endocrine. adrenal gland (GTEx)	EpiXcan	0.998058	adrenal_gland	0.999981
540	ENSG00000049323	LTBP1	-1.41156	-0.189326	0.158079	0.0475702	0.125678	1.52216e-05	0.000127417	26	34	34	B1	Endocrine. adrenal gland (GTEx)	EpiXcan	0.998058	adrenal_gland	0.999981
541	ENSG00000221923	ZNF880	1.40947	0.111517	0.158696	0.124534	0.335961	1.3516e-14	4.30911e-13	21	24	24	B1	Endocrine. adrenal gland (GTEx)	EpiXcan	0.998058	adrenal_gland	0.999981
542	ENSG00000159210	SNF8	-1.40941	-0.182141	0.158715	0.0500202	0.127001	2.31127e-05	0.000186662	7	8	8	B1	Endocrine. adrenal gland (GTEx)	EpiXcan	0.998058	adrenal_gland	0.999981
543	ENSG00000156239	N6AMT1	1.40796	0.25411	0.159143	0.0296387	0.0424058	0.0151393	0.0686391	18	18	18	B1	Endocrine. adrenal gland (GTEx)	EpiXcan	0.998058	adrenal_gland	0.999981
544	ENSG00000122420	PTGFR	1.40755	0.358512	0.159265	0.0155483	0.0539934	0.00755189	0.0365984	16	23	23	B1	Endocrine. adrenal gland (GTEx)	EpiXcan	0.998058	adrenal_gland	0.999981
545	ENSG00000077380	DYNC1I2	-1.40692	-0.146739	0.159452	0.0866602	0.0881364	0.000558649	0.00342782	35	39	39	B1	Endocrine. adrenal gland (GTEx)	EpiXcan	0.998058	adrenal_gland	0.999981
546	ENSG00000203896	LIME1	-1.40539	-0.388113	0.159905	0.0130946	0.0710523	0.00163053	0.00908476	9	9	9	B1	Endocrine. adrenal gland (GTEx)	EpiXcan	0.998058	adrenal_gland	0.999981
547	ENSG00000180817	PPA1	1.40511	0.134568	0.159988	0.121441	0.265039	6.5833e-11	1.32958e-09	18	22	22	B1	Endocrine. adrenal gland (GTEx)	EpiXcan	0.998058	adrenal_gland	0.999981
548	ENSG00000163161	ERCC3	-1.40403	-0.106479	0.160311	0.127339	0.228729	3.14392e-09	4.94963e-08	41	45	45	B1	Endocrine. adrenal gland (GTEx)	EpiXcan	0.998058	adrenal_gland	0.999981
549	ENSG00000077235	GTF3C1	-1.4025	-0.145267	0.160765	0.096182	0.233945	1.6292e-09	2.68263e-08	9	9	9	B1	Endocrine. adrenal gland (GTEx)	EpiXcan	0.998058	adrenal_gland	0.999981
550	ENSG00000162444	RBP7	1.4024	0.217763	0.160794	0.0447831	0.0762181	0.000711249	0.00427055	14	20	20	B1	Endocrine. adrenal gland (GTEx)	EpiXcan	0.998058	adrenal_gland	0.999981
551	ENSG00000204149	AGAP6	1.40113	0.110608	0.161174	0.128833	0.334469	7.24542e-14	2.13939e-12	16	20	20	B1	Endocrine. adrenal gland (GTEx)	EpiXcan	0.998058	adrenal_gland	0.999981
552	ENSG00000108091	CCDC6	1.40088	11.7541	0.161249	2.96101e-05	0.0891363	0.000462253	0.00288054	6	10	10	B1	Endocrine. adrenal gland (GTEx)	EpiXcan	0.998058	adrenal_gland	0.999981
553	ENSG00000251141	AC093297.2	-1.40004	-1.40573	0.1615	0.00172164	0.0339721	0.0345509	0.14152	1	3	3	B1	Endocrine. adrenal gland (GTEx)	EpiXcan	0.998058	adrenal_gland	0.999981
554	ENSG00000215712	TMEM242	-1.396	-0.174925	0.162715	0.0708056	0.190322	1.18781e-07	1.45447e-06	27	36	36	B1	Endocrine. adrenal gland (GTEx)	EpiXcan	0.998058	adrenal_gland	0.999981
555	ENSG00000117751	PPP1R8	-1.39582	-0.52971	0.162769	0.0105033	0.0555041	0.00640988	0.0314892	9	12	12	B1	Endocrine. adrenal gland (GTEx)	EpiXcan	0.998058	adrenal_gland	0.999981
556	ENSG00000213626	LBH	1.39581	0.245191	0.162772	0.034117	0.133257	9.04308e-06	7.89749e-05	10	12	12	B1	Endocrine. adrenal gland (GTEx)	EpiXcan	0.998058	adrenal_gland	0.999981
557	ENSG00000187961	KLHL17	-1.395	-0.263439	0.163015	0.0286161	0.130701	1.65011e-05	0.000136799	17	28	28	B1	Endocrine. adrenal gland (GTEx)	EpiXcan	0.998058	adrenal_gland	0.999981
558	ENSG00000187688	TRPV2	-1.3938	-0.446056	0.163379	0.00695405	0.215332	9.92574e-09	1.44408e-07	12	16	16	B1	Endocrine. adrenal gland (GTEx)	EpiXcan	0.998058	adrenal_gland	0.999981
559	ENSG00000187118	CMC1	-1.3934	-0.336286	0.1635	0.0354584	0.0907219	0.000344886	0.0022122	4	5	5	B1	Endocrine. adrenal gland (GTEx)	EpiXcan	0.998058	adrenal_gland	0.999981
560	ENSG00000111877	MCM9	1.39244	0.181225	0.16379	0.0340895	0.104347	0.000133905	0.000932406	21	32	32	B1	Endocrine. adrenal gland (GTEx)	EpiXcan	0.998058	adrenal_gland	0.999981
561	ENSG00000235878	AP001468.1	-1.39157	-0.358487	0.164053	0.0143067	0.0169532	0.136314	0.441223	8	8	8	B1	Endocrine. adrenal gland (GTEx)	EpiXcan	0.998058	adrenal_gland	0.999981
562	ENSG00000104408	EIF3E	1.39063	0.3476	0.164338	0.0183453	0.0296407	0.0484409	0.189112	21	26	26	B1	Endocrine. adrenal gland (GTEx)	EpiXcan	0.998058	adrenal_gland	0.999981
563	ENSG00000172845	SP3	-1.39022	-0.572563	0.164463	0.00490755	0.0147002	0.161637	0.502391	9	10	10	B1	Endocrine. adrenal gland (GTEx)	EpiXcan	0.998058	adrenal_gland	0.999981
564	ENSG00000124508	BTN2A2	1.38957	0.178708	0.16466	0.0553969	0.017535	0.124346	0.411041	33	37	37	B1	Endocrine. adrenal gland (GTEx)	EpiXcan	0.998058	adrenal_gland	0.999981
565	ENSG00000233452	STXBP5-AS1	1.38914	0.278121	0.164791	0.0330004	0.0610563	0.00349937	0.018133	9	11	11	B1	Endocrine. adrenal gland (GTEx)	EpiXcan	0.998058	adrenal_gland	0.999981
566	ENSG00000148832	PAOX	-1.38913	-0.184527	0.164793	0.0564618	0.067888	0.00268102	0.0142947	17	19	19	B1	Endocrine. adrenal gland (GTEx)	EpiXcan	0.998058	adrenal_gland	0.999981
567	ENSG00000149809	TM7SF2	-1.38906	-0.19716	0.164815	0.0359533	0.0525174	0.00845659	0.0404921	9	11	11	B1	Endocrine. adrenal gland (GTEx)	EpiXcan	0.998058	adrenal_gland	0.999981
568	ENSG00000164088	PPM1M	1.38864	0.0807504	0.164942	0.250239	0.345774	3.45112e-15	1.21975e-13	30	35	35	B1	Endocrine. adrenal gland (GTEx)	EpiXcan	0.998058	adrenal_gland	0.999981
569	ENSG00000143153	ATP1B1	1.38814	0.146441	0.165095	0.120067	0.056372	0.00496612	0.0249482	35	39	39	B1	Endocrine. adrenal gland (GTEx)	EpiXcan	0.998058	adrenal_gland	0.999981
570	ENSG00000089597	GANAB	-1.38667	-0.150719	0.165543	0.128145	0.020437	0.0930678	0.326624	43	53	53	B1	Endocrine. adrenal gland (GTEx)	EpiXcan	0.998058	adrenal_gland	0.999981
571	ENSG00000173295	FAM86B3P	-1.38572	-0.15097	0.165832	0.0902097	0.0516636	0.00694482	0.0339384	18	24	24	B1	Endocrine. adrenal gland (GTEx)	EpiXcan	0.998058	adrenal_gland	0.999981
572	ENSG00000184465	WDR27	-1.38569	-0.0994722	0.165843	0.18027	0.343692	5.4818e-15	1.8713e-13	17	24	24	B1	Endocrine. adrenal gland (GTEx)	EpiXcan	0.998058	adrenal_gland	0.999981
573	ENSG00000132740	IGHMBP2	1.38522	0.117844	0.165986	0.14392	0.321106	5.26316e-14	1.58757e-12	51	63	63	B1	Endocrine. adrenal gland (GTEx)	EpiXcan	0.998058	adrenal_gland	0.999981
574	ENSG00000254685	FPGT	1.38454	0.205024	0.166194	0.0362232	0.0652651	0.00292031	0.0153965	22	24	24	B1	Endocrine. adrenal gland (GTEx)	EpiXcan	0.998058	adrenal_gland	0.999981
575	ENSG00000136514	RTP4	-1.38442	-0.170753	0.16623	0.0595485	0.0503766	0.00639858	0.0314558	20	22	22	B1	Endocrine. adrenal gland (GTEx)	EpiXcan	0.998058	adrenal_gland	0.999981
576	ENSG00000166750	SLFN5	-1.38426	-0.0883444	0.166278	0.185297	0.407589	3.24476e-18	1.69454e-16	33	42	42	B1	Endocrine. adrenal gland (GTEx)	EpiXcan	0.998058	adrenal_gland	0.999981
577	ENSG00000204344	STK19	-1.3833	-0.305731	0.166571	0.01739	0.0149822	0.160629	0.500369	7	10	10	B1	Endocrine. adrenal gland (GTEx)	EpiXcan	0.998058	adrenal_gland	0.999981
578	ENSG00000241288	AC092902.2	1.38289	0.125839	0.166698	0.0705519	0.0859791	0.00065106	0.00394469	40	46	46	B1	Endocrine. adrenal gland (GTEx)	EpiXcan	0.998058	adrenal_gland	0.999981
579	ENSG00000198755	RPL10A	-1.38268	-0.175977	0.166764	0.0609489	0.165423	1.13462e-06	1.17369e-05	10	15	15	B1	Endocrine. adrenal gland (GTEx)	EpiXcan	0.998058	adrenal_gland	0.999981
580	ENSG00000215018	COL28A1	1.3805	0.700994	0.167433	0.00447071	0.0114601	0.22655	0.641279	4	6	6	B1	Endocrine. adrenal gland (GTEx)	EpiXcan	0.998058	adrenal_gland	0.999981
581	ENSG00000181744	C3orf58	1.37997	1.08971	0.167596	0.00149035	0.028364	0.0508451	0.197182	2	2	2	B1	Endocrine. adrenal gland (GTEx)	EpiXcan	0.998058	adrenal_gland	0.999981
582	ENSG00000090316	MAEA	1.37958	0.0963249	0.167716	0.144651	0.293557	4.45141e-12	1.04709e-10	27	30	30	B1	Endocrine. adrenal gland (GTEx)	EpiXcan	0.998058	adrenal_gland	0.999981
583	ENSG00000214279	SCART1	-1.37929	-0.140306	0.167804	0.0834328	0.219205	4.5398e-09	6.94416e-08	9	10	10	B1	Endocrine. adrenal gland (GTEx)	EpiXcan	0.998058	adrenal_gland	0.999981
584	ENSG00000166004	CEP295	-1.37726	-0.176377	0.168431	0.0600091	0.025064	0.0677458	0.251171	45	61	61	B1	Endocrine. adrenal gland (GTEx)	EpiXcan	0.998058	adrenal_gland	0.999981
585	ENSG00000164880	INTS1	-1.37651	-0.105254	0.168664	0.21849	0.514835	3.89934e-25	4.82966e-23	41	58	58	B1	Endocrine. adrenal gland (GTEx)	EpiXcan	0.998058	adrenal_gland	0.999981
586	ENSG00000076344	RGS11	-1.37575	-0.207716	0.168901	0.0424909	0.226889	3.66462e-09	5.69257e-08	18	28	28	B1	Endocrine. adrenal gland (GTEx)	EpiXcan	0.998058	adrenal_gland	0.999981
587	ENSG00000123992	DNPEP	-1.37516	-0.318343	0.169082	0.0425488	0.066468	0.00285226	0.0151098	42	63	63	B1	Endocrine. adrenal gland (GTEx)	EpiXcan	0.998058	adrenal_gland	0.999981
588	ENSG00000079337	RAPGEF3	-1.37245	-0.218463	0.169923	0.0322199	0.0760572	0.0014106	0.00797042	13	13	13	B1	Endocrine. adrenal gland (GTEx)	EpiXcan	0.998058	adrenal_gland	0.999981
589	ENSG00000102886	GDPD3	1.37076	0.209552	0.170451	0.164806	0.161852	1.46938e-06	1.49567e-05	24	31	31	B1	Endocrine. adrenal gland (GTEx)	EpiXcan	0.998058	adrenal_gland	0.999981
590	ENSG00000174749	C4orf32	-1.37025	-0.149524	0.170609	0.0679396	0.139206	4.76519e-06	4.38774e-05	14	15	15	B1	Endocrine. adrenal gland (GTEx)	EpiXcan	0.998058	adrenal_gland	0.999981
591	ENSG00000087263	OGFOD1	-1.36972	-0.33749	0.170776	0.0146026	0.0166561	0.138223	0.446231	10	10	10	B1	Endocrine. adrenal gland (GTEx)	EpiXcan	0.998058	adrenal_gland	0.999981
592	ENSG00000196557	CACNA1H	-1.3695	-0.178703	0.170844	0.0903146	0.120937	2.02851e-05	0.000165065	10	13	13	B1	Endocrine. adrenal gland (GTEx)	EpiXcan	0.998058	adrenal_gland	0.999981
593	ENSG00000231259	AC125232.1	1.36809	0.114828	0.171285	0.2229	0.374879	3.56126e-16	1.48786e-14	19	24	24	B1	Endocrine. adrenal gland (GTEx)	EpiXcan	0.998058	adrenal_gland	0.999981
594	ENSG00000162076	FLYWCH2	1.3676	0.158778	0.171439	0.0568084	0.156466	1.23734e-06	1.27243e-05	8	8	8	B1	Endocrine. adrenal gland (GTEx)	EpiXcan	0.998058	adrenal_gland	0.999981
595	ENSG00000172113	NME6	-1.36703	-0.155579	0.171617	0.0955806	0.172449	1.53236e-07	1.83778e-06	17	19	19	B1	Endocrine. adrenal gland (GTEx)	EpiXcan	0.998058	adrenal_gland	0.999981
596	ENSG00000115561	CHMP3	1.36663	0.351425	0.171742	0.0337864	0.0172472	0.124044	0.410432	13	15	15	B1	Endocrine. adrenal gland (GTEx)	EpiXcan	0.998058	adrenal_gland	0.999981
597	ENSG00000137094	DNAJB5	1.36567	0.350901	0.172041	0.0125789	0.0102103	0.249038	0.682714	11	18	18	B1	Endocrine. adrenal gland (GTEx)	EpiXcan	0.998058	adrenal_gland	0.999981
598	ENSG00000131845	ZNF304	-1.36489	-0.173992	0.172287	0.0625284	0.0867073	0.000571101	0.00349656	32	42	42	B1	Endocrine. adrenal gland (GTEx)	EpiXcan	0.998058	adrenal_gland	0.999981
599	ENSG00000063241	ISOC2	-1.3644	-0.336289	0.172441	0.0134433	0.0129703	0.190538	0.566286	7	8	8	B1	Endocrine. adrenal gland (GTEx)	EpiXcan	0.998058	adrenal_gland	0.999981
600	ENSG00000196653	ZNF502	-1.36318	-0.119311	0.172825	0.125259	0.24671	3.81402e-10	6.9688e-09	30	36	36	B1	Endocrine. adrenal gland (GTEx)	EpiXcan	0.998058	adrenal_gland	0.999981
601	ENSG00000127527	EPS15L1	-1.36231	-0.702292	0.1731	0.00294003	0.0254946	0.0632231	0.236526	1	1	1	B1	Endocrine. adrenal gland (GTEx)	EpiXcan	0.998058	adrenal_gland	0.999981
602	ENSG00000183833	MAATS1	-1.3609	-0.0835445	0.173546	0.194331	0.425868	6.86578e-20	4.23319e-18	5	6	6	B1	Endocrine. adrenal gland (GTEx)	EpiXcan	0.998058	adrenal_gland	0.999981
603	ENSG00000114378	HYAL1	-1.36065	-0.144452	0.173623	0.102954	0.149378	3.98182e-06	3.73022e-05	24	29	29	B1	Endocrine. adrenal gland (GTEx)	EpiXcan	0.998058	adrenal_gland	0.999981
604	ENSG00000182902	SLC25A18	1.36034	1.11323	0.173722	0.00382591	0.0298482	0.0465196	0.182993	10	12	12	B1	Endocrine. adrenal gland (GTEx)	EpiXcan	0.998058	adrenal_gland	0.999981
605	ENSG00000173208	ABCD2	-1.36033	-0.214934	0.173725	0.0634542	0.0285774	0.0378788	0.153312	85	100	100	B1	Endocrine. adrenal gland (GTEx)	EpiXcan	0.998058	adrenal_gland	0.999981
606	ENSG00000173641	HSPB7	-1.35823	-0.250552	0.174392	0.0257868	0.121133	2.96462e-05	0.000233894	3	5	5	B1	Endocrine. adrenal gland (GTEx)	EpiXcan	0.998058	adrenal_gland	0.999981
607	ENSG00000245937	LINC01184	-1.35633	-0.16635	0.174995	0.0548296	0.247215	5.62675e-10	1.00193e-08	4	5	5	B1	Endocrine. adrenal gland (GTEx)	EpiXcan	0.998058	adrenal_gland	0.999981
608	ENSG00000121691	CAT	1.35558	0.241325	0.175233	0.0246571	0.0982895	0.000213582	0.00142824	3	4	4	B1	Endocrine. adrenal gland (GTEx)	EpiXcan	0.998058	adrenal_gland	0.999981
609	ENSG00000178882	RFLNA	-1.35553	-0.0537175	0.175248	0.589261	0.0214954	0.0903511	0.318528	155	191	191	B1	Endocrine. adrenal gland (GTEx)	EpiXcan	0.998058	adrenal_gland	0.999981
610	ENSG00000205323	SARNP	-1.35548	-0.250336	0.175265	0.0314501	0.0323559	0.0323974	0.133954	15	16	16	B1	Endocrine. adrenal gland (GTEx)	EpiXcan	0.998058	adrenal_gland	0.999981
611	ENSG00000255310	AF131215.5	1.35496	0.193989	0.175429	0.0378034	0.118671	1.65529e-05	0.000136924	6	8	8	B1	Endocrine. adrenal gland (GTEx)	EpiXcan	0.998058	adrenal_gland	0.999981
612	ENSG00000155621	C9orf85	1.3548	0.804662	0.17548	0.00263267	0.0396964	0.0217196	0.0942888	2	2	2	B1	Endocrine. adrenal gland (GTEx)	EpiXcan	0.998058	adrenal_gland	0.999981
613	ENSG00000172922	RNASEH2C	1.35377	0.296254	0.17581	0.0371656	0.136778	5.81902e-06	5.29194e-05	20	28	28	B1	Endocrine. adrenal gland (GTEx)	EpiXcan	0.998058	adrenal_gland	0.999981
614	ENSG00000073008	PVR	1.35318	0.382639	0.175998	0.00993445	0.0496575	0.00816258	0.0392859	2	2	2	B1	Endocrine. adrenal gland (GTEx)	EpiXcan	0.998058	adrenal_gland	0.999981
615	ENSG00000108387	SEPT4	1.35177	0.0848185	0.176448	0.233039	0.245864	6.79413e-10	1.19761e-08	74	92	92	B1	Endocrine. adrenal gland (GTEx)	EpiXcan	0.998058	adrenal_gland	0.999981
616	ENSG00000128928	IVD	1.35141	0.262088	0.176563	0.0206516	0.0130763	0.188239	0.561507	15	17	17	B1	Endocrine. adrenal gland (GTEx)	EpiXcan	0.998058	adrenal_gland	0.999981
617	ENSG00000108784	NAGLU	1.34904	0.33547	0.177325	0.0406099	0.0432514	0.0115146	0.0533812	11	13	13	B1	Endocrine. adrenal gland (GTEx)	EpiXcan	0.998058	adrenal_gland	0.999981
618	ENSG00000186532	SMYD4	1.34789	0.166506	0.177694	0.0594815	0.177744	1.37999e-07	1.67224e-06	15	21	21	B1	Endocrine. adrenal gland (GTEx)	EpiXcan	0.998058	adrenal_gland	0.999981
619	ENSG00000267390	AC036176.1	1.34753	0.123018	0.177809	0.122439	0.180604	2.69272e-07	3.0715e-06	20	22	22	B1	Endocrine. adrenal gland (GTEx)	EpiXcan	0.998058	adrenal_gland	0.999981
620	ENSG00000162517	PEF1	-1.34715	-0.0778353	0.17793	0.179541	0.100624	0.000117261	0.000823478	40	49	49	B1	Endocrine. adrenal gland (GTEx)	EpiXcan	0.998058	adrenal_gland	0.999981
621	ENSG00000261455	LINC01003	1.34465	0.164583	0.178737	0.0741225	0.139976	4.50893e-06	4.17374e-05	28	33	33	B1	Endocrine. adrenal gland (GTEx)	EpiXcan	0.998058	adrenal_gland	0.999981
622	ENSG00000197646	PDCD1LG2	1.34448	0.157502	0.178794	0.0734749	0.216868	1.29458e-08	1.84887e-07	29	43	43	B1	Endocrine. adrenal gland (GTEx)	EpiXcan	0.998058	adrenal_gland	0.999981
623	ENSG00000138459	SLC35A5	-1.34276	-0.660248	0.179348	0.00804457	0.0415328	0.0154933	0.070108	2	2	2	B1	Endocrine. adrenal gland (GTEx)	EpiXcan	0.998058	adrenal_gland	0.999981
624	ENSG00000168036	CTNNB1	-1.34195	-0.575854	0.179612	0.00599905	0.0126305	0.202291	0.590873	3	3	3	B1	Endocrine. adrenal gland (GTEx)	EpiXcan	0.998058	adrenal_gland	0.999981
625	ENSG00000188629	ZNF177	-1.3387	-0.102106	0.180667	0.192058	0.362278	7.41486e-16	2.92334e-14	23	25	25	B1	Endocrine. adrenal gland (GTEx)	EpiXcan	0.998058	adrenal_gland	0.999981
626	ENSG00000213221	DNLZ	1.3385	0.106767	0.180735	0.149798	0.359382	1.02849e-16	4.54092e-15	25	28	28	B1	Endocrine. adrenal gland (GTEx)	EpiXcan	0.998058	adrenal_gland	0.999981
627	ENSG00000177335	C8orf31	1.33831	0.142488	0.180796	0.110687	0.242534	4.62071e-10	8.33396e-09	36	50	50	B1	Endocrine. adrenal gland (GTEx)	EpiXcan	0.998058	adrenal_gland	0.999981
628	ENSG00000221838	AP4M1	1.33727	0.255651	0.181135	0.0216882	0.213078	1.22911e-08	1.76257e-07	7	11	11	B1	Endocrine. adrenal gland (GTEx)	EpiXcan	0.998058	adrenal_gland	0.999981
629	ENSG00000100490	CDKL1	-1.33702	-0.545209	0.181215	0.00699856	0.0270732	0.0591448	0.223727	6	7	7	B1	Endocrine. adrenal gland (GTEx)	EpiXcan	0.998058	adrenal_gland	0.999981
630	ENSG00000176386	CDC26	-1.33694	-0.121679	0.181242	0.0867466	0.131499	8.00774e-06	7.07552e-05	23	29	29	B1	Endocrine. adrenal gland (GTEx)	EpiXcan	0.998058	adrenal_gland	0.999981
631	ENSG00000099974	DDTL	-1.33655	-0.400071	0.18137	0.00808076	0.248843	1.75962e-10	3.39223e-09	4	7	7	B1	Endocrine. adrenal gland (GTEx)	EpiXcan	0.998058	adrenal_gland	0.999981
632	ENSG00000148400	NOTCH1	1.3364	1.31295	0.181418	0.000986817	0.0103372	0.227948	0.644125	3	4	4	B1	Endocrine. adrenal gland (GTEx)	EpiXcan	0.998058	adrenal_gland	0.999981
633	ENSG00000137343	ATAT1	1.33543	0.150549	0.181737	0.0503408	0.0370995	0.0272766	0.114954	21	27	27	B1	Endocrine. adrenal gland (GTEx)	EpiXcan	0.998058	adrenal_gland	0.999981
634	ENSG00000176909	MAMSTR	-1.33425	-0.286495	0.182121	0.0179954	0.0498628	0.00812714	0.0391288	18	20	20	B1	Endocrine. adrenal gland (GTEx)	EpiXcan	0.998058	adrenal_gland	0.999981
635	ENSG00000137876	RSL24D1	-1.33283	-0.0959666	0.182587	0.0722314	0.161602	9.70634e-07	1.0176e-05	43	48	48	B1	Endocrine. adrenal gland (GTEx)	EpiXcan	0.998058	adrenal_gland	0.999981
636	ENSG00000244026	FAM86DP	-1.33209	-0.104189	0.182832	0.17626	0.494679	3.50173e-24	3.77001e-22	24	31	31	B1	Endocrine. adrenal gland (GTEx)	EpiXcan	0.998058	adrenal_gland	0.999981
637	ENSG00000162104	ADCY9	-1.33127	-0.500363	0.1831	0.00611644	0.0245536	0.0712856	0.262532	1	3	3	B1	Endocrine. adrenal gland (GTEx)	EpiXcan	0.998058	adrenal_gland	0.999981
638	ENSG00000087191	PSMC5	-1.32998	-0.350841	0.183523	0.0172768	0.209281	2.18174e-08	3.00253e-07	6	9	9	B1	Endocrine. adrenal gland (GTEx)	EpiXcan	0.998058	adrenal_gland	0.999981
639	ENSG00000119782	FKBP1B	-1.32901	-0.153562	0.183843	0.0641064	0.020565	0.0975976	0.339289	24	28	28	B1	Endocrine. adrenal gland (GTEx)	EpiXcan	0.998058	adrenal_gland	0.999981
640	ENSG00000225648	SBDSP1	-1.32805	-0.625817	0.184161	0.00708814	0.0371633	0.0245656	0.105305	3	4	4	B1	Endocrine. adrenal gland (GTEx)	EpiXcan	0.998058	adrenal_gland	0.999981
641	ENSG00000123178	SPRYD7	1.32695	0.387476	0.184525	0.00928086	0.0549696	0.0061687	0.0304218	6	6	6	B1	Endocrine. adrenal gland (GTEx)	EpiXcan	0.998058	adrenal_gland	0.999981
642	ENSG00000273142	AC073335.2	-1.32667	-0.0938038	0.184619	0.177445	0.321933	7.10577e-14	2.10259e-12	33	39	39	B1	Endocrine. adrenal gland (GTEx)	EpiXcan	0.998058	adrenal_gland	0.999981
643	ENSG00000085644	ZNF213	1.32544	0.235619	0.185027	0.0302348	0.160341	9.81679e-07	1.02764e-05	5	6	6	B1	Endocrine. adrenal gland (GTEx)	EpiXcan	0.998058	adrenal_gland	0.999981
644	ENSG00000198961	PJA2	-1.32525	-0.34462	0.18509	0.0148069	0.130177	1.35629e-05	0.000114502	6	7	7	B1	Endocrine. adrenal gland (GTEx)	EpiXcan	0.998058	adrenal_gland	0.999981
645	ENSG00000204291	COL15A1	1.32507	0.42698	0.185148	0.0145334	0.0151547	0.154838	0.487572	6	7	7	B1	Endocrine. adrenal gland (GTEx)	EpiXcan	0.998058	adrenal_gland	0.999981
646	ENSG00000145907	G3BP1	-1.32389	-0.146113	0.18554	0.0779155	0.0368158	0.0277221	0.116762	42	47	47	B1	Endocrine. adrenal gland (GTEx)	EpiXcan	0.998058	adrenal_gland	0.999981
647	ENSG00000168297	PXK	1.32296	0.0958485	0.185847	0.143792	0.242995	3.5288e-10	6.49003e-09	28	29	29	B1	Endocrine. adrenal gland (GTEx)	EpiXcan	0.998058	adrenal_gland	0.999981
648	ENSG00000166206	GABRB3	-1.32245	-0.179176	0.186018	0.0483075	0.147786	1.38777e-06	1.41776e-05	22	24	24	B1	Endocrine. adrenal gland (GTEx)	EpiXcan	0.998058	adrenal_gland	0.999981
649	ENSG00000118997	DNAH7	1.32213	0.307542	0.186126	0.0367026	0.0661229	0.0027864	0.0148283	28	38	38	B1	Endocrine. adrenal gland (GTEx)	EpiXcan	0.998058	adrenal_gland	0.999981
650	ENSG00000141449	GREB1L	-1.32171	-0.10718	0.186264	0.193651	0.0140869	0.172983	0.527695	66	85	85	B1	Endocrine. adrenal gland (GTEx)	EpiXcan	0.998058	adrenal_gland	0.999981
651	ENSG00000091536	MYO15A	-1.32163	-0.238364	0.186293	0.0271242	0.0257079	0.0671956	0.249605	14	18	18	B1	Endocrine. adrenal gland (GTEx)	EpiXcan	0.998058	adrenal_gland	0.999981
652	ENSG00000160695	VPS11	-1.32045	-0.17572	0.186685	0.0740064	0.255226	1.50834e-10	2.92799e-09	21	25	25	B1	Endocrine. adrenal gland (GTEx)	EpiXcan	0.998058	adrenal_gland	0.999981
653	ENSG00000196911	KPNA5	-1.31913	-0.482193	0.187126	0.00554379	0.0201937	0.0980365	0.340223	5	5	5	B1	Endocrine. adrenal gland (GTEx)	EpiXcan	0.998058	adrenal_gland	0.999981
654	ENSG00000133250	ZNF414	-1.31773	-0.238885	0.187593	0.0206474	0.0859171	0.000466281	0.00290177	9	11	11	B1	Endocrine. adrenal gland (GTEx)	EpiXcan	0.998058	adrenal_gland	0.999981
655	ENSG00000132612	VPS4A	1.31689	0.105756	0.187874	0.144023	0.0653428	0.00261309	0.0139484	47	64	64	B1	Endocrine. adrenal gland (GTEx)	EpiXcan	0.998058	adrenal_gland	0.999981
656	ENSG00000167994	RAB3IL1	-1.31582	-0.295064	0.188235	0.0178965	0.0650473	0.00233188	0.0125963	6	9	9	B1	Endocrine. adrenal gland (GTEx)	EpiXcan	0.998058	adrenal_gland	0.999981
657	ENSG00000271122	AC018647.2	1.3153	0.175325	0.188409	0.0717551	0.251922	3.51393e-10	6.47117e-09	11	13	13	B1	Endocrine. adrenal gland (GTEx)	EpiXcan	0.998058	adrenal_gland	0.999981
658	ENSG00000118432	CNR1	1.3142	0.273959	0.18878	0.0229399	0.0207664	0.098961	0.342582	30	35	35	B1	Endocrine. adrenal gland (GTEx)	EpiXcan	0.998058	adrenal_gland	0.999981
659	ENSG00000061987	MON2	-1.3139	-0.110737	0.188881	0.161449	0.0153214	0.150754	0.47769	49	55	55	B1	Endocrine. adrenal gland (GTEx)	EpiXcan	0.998058	adrenal_gland	0.999981
660	ENSG00000185070	FLRT2	-1.31239	-0.254863	0.18939	0.0322902	0.0639085	0.00318898	0.0166852	8	10	10	B1	Endocrine. adrenal gland (GTEx)	EpiXcan	0.998058	adrenal_gland	0.999981
661	ENSG00000184206	GOLGA6L4	-1.31171	-0.066186	0.189617	0.26792	0.463268	2.30758e-23	2.15313e-21	22	25	25	B1	Endocrine. adrenal gland (GTEx)	EpiXcan	0.998058	adrenal_gland	0.999981
662	ENSG00000239713	APOBEC3G	1.31169	0.078406	0.189623	0.229281	0.276502	2.35932e-12	5.7031e-11	17	18	18	B1	Endocrine. adrenal gland (GTEx)	EpiXcan	0.998058	adrenal_gland	0.999981
663	ENSG00000157992	KRTCAP3	1.31017	0.146791	0.190139	0.0772892	0.0866795	0.000259451	0.00170322	11	16	16	B1	Endocrine. adrenal gland (GTEx)	EpiXcan	0.998058	adrenal_gland	0.999981
664	ENSG00000261098	AP000766.1	1.30988	0.143846	0.190238	0.0612528	0.132974	6.4282e-06	5.76725e-05	28	35	35	B1	Endocrine. adrenal gland (GTEx)	EpiXcan	0.998058	adrenal_gland	0.999981
665	ENSG00000011114	BTBD7	-1.30887	-0.146785	0.19058	0.0795484	0.0166559	0.141919	0.455606	25	31	31	B1	Endocrine. adrenal gland (GTEx)	EpiXcan	0.998058	adrenal_gland	0.999981
666	ENSG00000112357	PEX7	-1.30845	-0.425198	0.190721	0.00751061	0.119275	4.20576e-05	0.000321261	13	13	13	B1	Endocrine. adrenal gland (GTEx)	EpiXcan	0.998058	adrenal_gland	0.999981
667	ENSG00000154678	PDE1C	-1.30798	-0.357316	0.190879	0.00870146	0.0120525	0.210451	0.607314	6	8	8	B1	Endocrine. adrenal gland (GTEx)	EpiXcan	0.998058	adrenal_gland	0.999981
668	ENSG00000132507	EIF5A	1.30716	0.260721	0.191158	0.0168776	0.0898004	0.000406466	0.00256488	9	12	12	B1	Endocrine. adrenal gland (GTEx)	EpiXcan	0.998058	adrenal_gland	0.999981
669	ENSG00000126602	TRAP1	1.30627	0.101328	0.191461	0.0903008	0.191012	8.02603e-08	1.00746e-06	23	29	29	B1	Endocrine. adrenal gland (GTEx)	EpiXcan	0.998058	adrenal_gland	0.999981
670	ENSG00000152642	GPD1L	-1.30607	-0.230785	0.191529	0.0189335	0.13084	1.44215e-05	0.0001213	17	19	19	B1	Endocrine. adrenal gland (GTEx)	EpiXcan	0.998058	adrenal_gland	0.999981
671	ENSG00000039319	ZFYVE16	-1.30535	-0.287486	0.191774	0.0291006	0.0736533	0.00157848	0.00883696	22	26	26	B1	Endocrine. adrenal gland (GTEx)	EpiXcan	0.998058	adrenal_gland	0.999981
672	ENSG00000138095	LRPPRC	1.3051	0.192251	0.191859	0.0332459	0.105509	0.000108734	0.00076822	16	27	27	B1	Endocrine. adrenal gland (GTEx)	EpiXcan	0.998058	adrenal_gland	0.999981
673	ENSG00000145623	OSMR	-1.30488	-0.416451	0.191934	0.019119	0.0205077	0.0994787	0.344119	14	19	19	B1	Endocrine. adrenal gland (GTEx)	EpiXcan	0.998058	adrenal_gland	0.999981
674	ENSG00000182952	HMGN4	1.30339	0.151686	0.19244	0.0505384	0.0935464	0.000357988	0.00228785	37	41	41	B1	Endocrine. adrenal gland (GTEx)	EpiXcan	0.998058	adrenal_gland	0.999981
675	ENSG00000159307	SCUBE1	-1.30334	-0.119477	0.19246	0.142092	0.171062	6.23525e-07	6.79132e-06	36	48	48	B1	Endocrine. adrenal gland (GTEx)	EpiXcan	0.998058	adrenal_gland	0.999981
676	ENSG00000136111	TBC1D4	1.30322	0.180325	0.192501	0.0320043	0.0391393	0.0231558	0.0998116	19	23	23	B1	Endocrine. adrenal gland (GTEx)	EpiXcan	0.998058	adrenal_gland	0.999981
677	ENSG00000247596	TWF2	1.30274	0.130357	0.192662	0.0599842	0.202655	3.32551e-08	4.45396e-07	9	10	10	B1	Endocrine. adrenal gland (GTEx)	EpiXcan	0.998058	adrenal_gland	0.999981
678	ENSG00000159593	NAE1	-1.30262	-0.158144	0.192703	0.0959672	0.0271779	0.055707	0.212794	26	33	33	B1	Endocrine. adrenal gland (GTEx)	EpiXcan	0.998058	adrenal_gland	0.999981
679	ENSG00000204380	PKP4-AS1	1.30067	0.178364	0.193372	0.0502179	0.0269815	0.0613099	0.230707	37	46	46	B1	Endocrine. adrenal gland (GTEx)	EpiXcan	0.998058	adrenal_gland	0.999981
680	ENSG00000133107	TRPC4	1.30032	0.197363	0.193492	0.0745011	0.0126255	0.177598	0.539073	49	61	61	B1	Endocrine. adrenal gland (GTEx)	EpiXcan	0.998058	adrenal_gland	0.999981
681	ENSG00000244734	HBB	-1.30015	-0.300825	0.19355	0.0253759	0.0156335	0.119176	0.39885	4	5	5	B1	Endocrine. adrenal gland (GTEx)	EpiXcan	0.998058	adrenal_gland	0.999981
682	ENSG00000166908	PIP4K2C	1.29951	0.0934989	0.193769	0.25308	0.0468989	0.0112839	0.0525032	87	95	95	B1	Endocrine. adrenal gland (GTEx)	EpiXcan	0.998058	adrenal_gland	0.999981
683	ENSG00000100241	SBF1	1.29808	0.467733	0.194258	0.00700675	0.0150568	0.154455	0.486771	7	8	8	B1	Endocrine. adrenal gland (GTEx)	EpiXcan	0.998058	adrenal_gland	0.999981
684	ENSG00000021762	OSBPL5	-1.29753	-0.263575	0.194449	0.0246631	0.0220603	0.0744729	0.272076	15	20	20	B1	Endocrine. adrenal gland (GTEx)	EpiXcan	0.998058	adrenal_gland	0.999981
685	ENSG00000133027	PEMT	1.29685	0.216173	0.194681	0.035797	0.106929	0.000111405	0.000785537	14	17	17	B1	Endocrine. adrenal gland (GTEx)	EpiXcan	0.998058	adrenal_gland	0.999981
686	ENSG00000180979	LRRC57	-1.29503	-0.156549	0.195309	0.0590544	0.255168	3.35082e-10	6.18708e-09	10	11	11	B1	Endocrine. adrenal gland (GTEx)	EpiXcan	0.998058	adrenal_gland	0.999981
687	ENSG00000173715	C11orf80	-1.29444	-0.179045	0.195514	0.0597158	0.0760646	0.000682379	0.00411308	4	4	4	B1	Endocrine. adrenal gland (GTEx)	EpiXcan	0.998058	adrenal_gland	0.999981
688	ENSG00000104714	ERICH1	1.29388	0.171392	0.195707	0.0844286	0.076409	0.00111857	0.00645053	38	48	48	B1	Endocrine. adrenal gland (GTEx)	EpiXcan	0.998058	adrenal_gland	0.999981
689	ENSG00000140545	MFGE8	1.29273	0.373841	0.196106	0.0116629	0.0780503	0.000556608	0.00341679	3	4	4	B1	Endocrine. adrenal gland (GTEx)	EpiXcan	0.998058	adrenal_gland	0.999981
690	ENSG00000136770	DNAJC1	1.29267	0.170439	0.196126	0.103556	0.0241955	0.0686447	0.2541	31	38	38	B1	Endocrine. adrenal gland (GTEx)	EpiXcan	0.998058	adrenal_gland	0.999981
691	ENSG00000170846	AC093323.1	-1.29187	-1.11196	0.196402	0.00137257	0.161299	1.48161e-06	1.50593e-05	3	7	7	B1	Endocrine. adrenal gland (GTEx)	EpiXcan	0.998058	adrenal_gland	0.999981
692	ENSG00000168005	C11orf84	1.29128	0.17306	0.196606	0.0656635	0.0313068	0.0396051	0.159239	15	17	17	B1	Endocrine. adrenal gland (GTEx)	EpiXcan	0.998058	adrenal_gland	0.999981
693	ENSG00000266904	LINC00663	-1.28975	-0.111099	0.197139	0.165216	0.115209	4.68937e-05	0.000354962	49	60	60	B1	Endocrine. adrenal gland (GTEx)	EpiXcan	0.998058	adrenal_gland	0.999981
694	ENSG00000197774	EME2	-1.28945	-0.122217	0.197242	0.077298	0.237183	2.42555e-10	4.55678e-09	6	8	8	B1	Endocrine. adrenal gland (GTEx)	EpiXcan	0.998058	adrenal_gland	0.999981
695	ENSG00000183309	ZNF623	-1.28794	-0.216549	0.197766	0.0549953	0.105479	0.000141583	0.000977121	13	16	16	B1	Endocrine. adrenal gland (GTEx)	EpiXcan	0.998058	adrenal_gland	0.999981
696	ENSG00000026103	FAS	1.28666	0.0873467	0.198211	0.175537	0.468247	4.36484e-22	3.51093e-20	27	31	31	B1	Endocrine. adrenal gland (GTEx)	EpiXcan	0.998058	adrenal_gland	0.999981
697	ENSG00000237753	AC079922.2	-1.28537	-0.275342	0.198663	0.0210686	0.214929	7.57409e-09	1.11352e-07	3	5	5	B1	Endocrine. adrenal gland (GTEx)	EpiXcan	0.998058	adrenal_gland	0.999981
698	ENSG00000204623	ZNRD1ASP	-1.28435	-0.150999	0.199021	0.0422861	0.112294	4.84934e-05	0.000365884	8	9	9	B1	Endocrine. adrenal gland (GTEx)	EpiXcan	0.998058	adrenal_gland	0.999981
699	ENSG00000203797	DDO	1.28269	0.148758	0.199601	0.0940496	0.0374862	0.0247819	0.106005	36	44	44	B1	Endocrine. adrenal gland (GTEx)	EpiXcan	0.998058	adrenal_gland	0.999981
700	ENSG00000213722	DDAH2	-1.28086	-0.109989	0.200244	0.112684	0.162918	2.03972e-07	2.39095e-06	34	43	43	B1	Endocrine. adrenal gland (GTEx)	EpiXcan	0.998058	adrenal_gland	0.999981
701	ENSG00000183726	TMEM50A	1.28077	0.237293	0.200276	0.0369516	0.0331807	0.0336998	0.138724	18	23	23	B1	Endocrine. adrenal gland (GTEx)	EpiXcan	0.998058	adrenal_gland	0.999981
702	ENSG00000108679	LGALS3BP	1.28011	0.139629	0.200506	0.0766945	0.105961	0.00011972	0.000839898	21	25	25	B1	Endocrine. adrenal gland (GTEx)	EpiXcan	0.998058	adrenal_gland	0.999981
703	ENSG00000170175	CHRNB1	1.27935	0.268193	0.200775	0.0199	0.14822	3.99101e-06	3.73633e-05	6	7	7	B1	Endocrine. adrenal gland (GTEx)	EpiXcan	0.998058	adrenal_gland	0.999981
704	ENSG00000226232	NPIPB14P	-1.27932	-0.149388	0.200784	0.0897145	0.489524	1.93851e-22	1.59596e-20	17	31	31	B1	Endocrine. adrenal gland (GTEx)	EpiXcan	0.998058	adrenal_gland	0.999981
705	ENSG00000149289	ZC3H12C	-1.27872	-0.213505	0.200997	0.0505231	0.0228207	0.081213	0.292125	39	42	42	B1	Endocrine. adrenal gland (GTEx)	EpiXcan	0.998058	adrenal_gland	0.999981
706	ENSG00000137274	BPHL	1.27619	0.150136	0.201888	0.127147	0.159598	7.48865e-07	8.00085e-06	13	15	15	B1	Endocrine. adrenal gland (GTEx)	EpiXcan	0.998058	adrenal_gland	0.999981
707	ENSG00000165948	IFI27L1	-1.27577	-0.0906762	0.202036	0.208239	0.255911	2.29504e-10	4.3232e-09	49	60	60	B1	Endocrine. adrenal gland (GTEx)	EpiXcan	0.998058	adrenal_gland	0.999981
708	ENSG00000136982	DSCC1	1.27576	0.144555	0.20204	0.0501858	0.431311	7.789e-20	4.78136e-18	6	7	7	B1	Endocrine. adrenal gland (GTEx)	EpiXcan	0.998058	adrenal_gland	0.999981
709	ENSG00000125746	EML2	1.27523	0.172463	0.202226	0.0583284	0.086113	0.000570751	0.00349594	28	35	35	B1	Endocrine. adrenal gland (GTEx)	EpiXcan	0.998058	adrenal_gland	0.999981
710	ENSG00000114480	GBE1	-1.27511	-0.220812	0.202269	0.0367138	0.0545163	0.00477449	0.024098	14	15	15	B1	Endocrine. adrenal gland (GTEx)	EpiXcan	0.998058	adrenal_gland	0.999981
711	ENSG00000174886	NDUFA11	-1.27466	-3.56437	0.202429	0.000392512	0.0565695	0.0052391	0.0261787	5	8	8	B1	Endocrine. adrenal gland (GTEx)	EpiXcan	0.998058	adrenal_gland	0.999981
712	ENSG00000104689	TNFRSF10A	-1.27287	-0.255257	0.203065	0.019454	0.479498	2.64663e-23	2.42106e-21	15	21	21	B1	Endocrine. adrenal gland (GTEx)	EpiXcan	0.998058	adrenal_gland	0.999981
713	ENSG00000175600	SUGCT	-1.27227	-0.164637	0.203276	0.0663552	0.154681	2.28258e-06	2.23718e-05	30	32	32	B1	Endocrine. adrenal gland (GTEx)	EpiXcan	0.998058	adrenal_gland	0.999981
714	ENSG00000167747	C19orf48	-1.27221	-0.131232	0.203299	0.0995201	0.305215	2.30608e-12	5.58405e-11	34	44	44	B1	Endocrine. adrenal gland (GTEx)	EpiXcan	0.998058	adrenal_gland	0.999981
715	ENSG00000152749	GPR180	1.27212	0.132453	0.203331	0.0682277	0.320156	4.11318e-13	1.09863e-11	11	16	16	B1	Endocrine. adrenal gland (GTEx)	EpiXcan	0.998058	adrenal_gland	0.999981
716	ENSG00000105792	CFAP69	1.27207	0.304401	0.20335	0.0154416	0.0452509	0.0148996	0.0676182	18	29	29	B1	Endocrine. adrenal gland (GTEx)	EpiXcan	0.998058	adrenal_gland	0.999981
717	ENSG00000177508	IRX3	1.27164	1675.68	0.2035	4.30808e-10	0.0495209	0.00757999	0.0367092	1	3	3	B1	Endocrine. adrenal gland (GTEx)	EpiXcan	0.998058	adrenal_gland	0.999981
718	ENSG00000166562	SEC11C	-1.27146	-0.139287	0.203564	0.0588436	0.0694254	0.00220947	0.011986	33	38	38	B1	Endocrine. adrenal gland (GTEx)	EpiXcan	0.998058	adrenal_gland	0.999981
719	ENSG00000176102	CSTF3	1.26788	0.212695	0.204841	0.0459819	0.103493	0.000145773	0.00100307	14	17	17	B1	Endocrine. adrenal gland (GTEx)	EpiXcan	0.998058	adrenal_gland	0.999981
720	ENSG00000064547	LPAR2	-1.26661	-0.276224	0.205294	0.0227924	0.0661619	0.00241776	0.01299	19	24	24	B1	Endocrine. adrenal gland (GTEx)	EpiXcan	0.998058	adrenal_gland	0.999981
721	ENSG00000143156	NME7	-1.26655	-0.110952	0.205317	0.143264	0.451296	7.35672e-21	5.04729e-19	35	52	52	B1	Endocrine. adrenal gland (GTEx)	EpiXcan	0.998058	adrenal_gland	0.999981
722	ENSG00000138111	MFSD13A	-1.26647	-0.11699	0.205346	0.0828537	0.197092	4.95212e-08	6.47152e-07	16	19	19	B1	Endocrine. adrenal gland (GTEx)	EpiXcan	0.998058	adrenal_gland	0.999981
723	ENSG00000132109	TRIM21	1.26529	1.15998	0.205768	0.00104025	0.0216751	0.0870835	0.309267	3	3	3	B1	Endocrine. adrenal gland (GTEx)	EpiXcan	0.998058	adrenal_gland	0.999981
724	ENSG00000132016	C19orf57	-1.26473	-0.242543	0.205967	0.0204915	0.0803571	0.000737611	0.0044118	24	31	31	B1	Endocrine. adrenal gland (GTEx)	EpiXcan	0.998058	adrenal_gland	0.999981
725	ENSG00000183036	PCP4	1.26443	0.124115	0.206075	0.127002	0.0512116	0.00914148	0.0434298	45	55	55	B1	Endocrine. adrenal gland (GTEx)	EpiXcan	0.998058	adrenal_gland	0.999981
726	ENSG00000106992	AK1	-1.26221	-0.0926275	0.206873	0.180889	0.0109666	0.23155	0.650106	43	50	50	B1	Endocrine. adrenal gland (GTEx)	EpiXcan	0.998058	adrenal_gland	0.999981
727	ENSG00000177963	RIC8A	-1.262	-0.145444	0.206948	0.0705254	0.0786602	0.000704675	0.00423652	15	15	15	B1	Endocrine. adrenal gland (GTEx)	EpiXcan	0.998058	adrenal_gland	0.999981
728	ENSG00000234465	PINLYP	-1.26136	-0.125119	0.20718	0.0765155	0.109399	8.18686e-05	0.00059155	22	26	26	B1	Endocrine. adrenal gland (GTEx)	EpiXcan	0.998058	adrenal_gland	0.999981
729	ENSG00000124523	SIRT5	1.26111	0.285018	0.207269	0.0189216	0.0662146	0.00287027	0.0151823	13	15	15	B1	Endocrine. adrenal gland (GTEx)	EpiXcan	0.998058	adrenal_gland	0.999981
730	ENSG00000159899	NPR2	1.2611	0.145717	0.207272	0.0732544	0.197934	4.41267e-08	5.81541e-07	21	25	25	B1	Endocrine. adrenal gland (GTEx)	EpiXcan	0.998058	adrenal_gland	0.999981
731	ENSG00000198466	ZNF587	-1.25973	-0.249671	0.207765	0.0217432	0.06593	0.00145437	0.00819456	11	16	16	B1	Endocrine. adrenal gland (GTEx)	EpiXcan	0.998058	adrenal_gland	0.999981
732	ENSG00000158296	SLC13A3	1.25907	0.122679	0.208006	0.0842378	0.236653	6.95615e-10	1.22156e-08	21	26	26	B1	Endocrine. adrenal gland (GTEx)	EpiXcan	0.998058	adrenal_gland	0.999981
733	ENSG00000149503	INCENP	-1.25899	-0.160993	0.208032	0.0975477	0.0308911	0.0421344	0.168153	45	53	53	B1	Endocrine. adrenal gland (GTEx)	EpiXcan	0.998058	adrenal_gland	0.999981
734	ENSG00000143341	HMCN1	-1.25876	-1.12772	0.208117	0.0021637	0.0171247	0.127583	0.418911	13	20	20	B1	Endocrine. adrenal gland (GTEx)	EpiXcan	0.998058	adrenal_gland	0.999981
735	ENSG00000091317	CMTM6	-1.25861	-0.436534	0.208173	0.0081404	0.0253377	0.0678507	0.251427	6	6	6	B1	Endocrine. adrenal gland (GTEx)	EpiXcan	0.998058	adrenal_gland	0.999981
736	ENSG00000158828	PINK1	1.2578	0.136628	0.208464	0.0515844	0.273017	1.73577e-11	3.79e-10	18	22	22	B1	Endocrine. adrenal gland (GTEx)	EpiXcan	0.998058	adrenal_gland	0.999981
737	ENSG00000187535	IFT140	1.25692	0.26708	0.208783	0.0153856	0.056553	0.00594756	0.0294558	7	7	7	B1	Endocrine. adrenal gland (GTEx)	EpiXcan	0.998058	adrenal_gland	0.999981
738	ENSG00000154127	UBASH3B	1.25661	0.264628	0.208894	0.0201346	0.0273124	0.0582743	0.221331	4	4	4	B1	Endocrine. adrenal gland (GTEx)	EpiXcan	0.998058	adrenal_gland	0.999981
739	ENSG00000114790	ARHGEF26	-1.25633	-0.384778	0.208997	0.0137059	0.0693664	0.00195402	0.0107207	5	7	7	B1	Endocrine. adrenal gland (GTEx)	EpiXcan	0.998058	adrenal_gland	0.999981
740	ENSG00000126870	WDR60	1.25619	0.0625793	0.209047	0.368649	0.329538	7.431e-18	3.71444e-16	34	42	42	B1	Endocrine. adrenal gland (GTEx)	EpiXcan	0.998058	adrenal_gland	0.999981
741	ENSG00000163879	DNALI1	-1.25609	-0.101989	0.209084	0.172463	0.493572	3.52333e-23	3.18146e-21	19	24	24	B1	Endocrine. adrenal gland (GTEx)	EpiXcan	0.998058	adrenal_gland	0.999981
742	ENSG00000108395	TRIM37	1.25556	0.187916	0.209277	0.0559164	0.105048	0.00010009	0.000713271	23	32	32	B1	Endocrine. adrenal gland (GTEx)	EpiXcan	0.998058	adrenal_gland	0.999981
743	ENSG00000187079	TEAD1	1.25555	0.113379	0.209278	0.0796387	0.0210656	0.0989466	0.342582	19	22	22	B1	Endocrine. adrenal gland (GTEx)	EpiXcan	0.998058	adrenal_gland	0.999981
744	ENSG00000251136	AF117829.1	-1.25393	-0.0888484	0.209867	0.15692	0.218158	2.5799e-09	4.15995e-08	23	34	34	B1	Endocrine. adrenal gland (GTEx)	EpiXcan	0.998058	adrenal_gland	0.999981
745	ENSG00000173113	TRMT112	-1.25346	-0.19322	0.210038	0.0449709	0.103549	0.000157453	0.00107603	12	15	15	B1	Endocrine. adrenal gland (GTEx)	EpiXcan	0.998058	adrenal_gland	0.999981
746	ENSG00000197563	PIGN	-1.25342	-0.152291	0.210052	0.0477564	0.173362	2.8364e-07	3.22488e-06	30	40	40	B1	Endocrine. adrenal gland (GTEx)	EpiXcan	0.998058	adrenal_gland	0.999981
747	ENSG00000075975	MKRN2	1.25295	0.072179	0.210223	0.242558	0.124418	2.78634e-05	0.000221577	75	86	86	B1	Endocrine. adrenal gland (GTEx)	EpiXcan	0.998058	adrenal_gland	0.999981
748	ENSG00000186063	AIDA	-1.25257	-0.429575	0.210361	0.0115031	0.0687777	0.00183526	0.0101287	14	21	21	B1	Endocrine. adrenal gland (GTEx)	EpiXcan	0.998058	adrenal_gland	0.999981
749	ENSG00000123191	ATP7B	1.2521	0.101691	0.210533	0.137865	0.328498	8.0051e-14	2.35377e-12	6	7	7	B1	Endocrine. adrenal gland (GTEx)	EpiXcan	0.998058	adrenal_gland	0.999981
750	ENSG00000214063	TSPAN4	1.2519	0.165272	0.210607	0.0759307	0.149243	3.3571e-06	3.19415e-05	20	27	27	B1	Endocrine. adrenal gland (GTEx)	EpiXcan	0.998058	adrenal_gland	0.999981
751	ENSG00000150054	MPP7	1.25009	0.121072	0.211267	0.0718773	0.334837	8.05114e-14	2.36234e-12	42	47	47	B1	Endocrine. adrenal gland (GTEx)	EpiXcan	0.998058	adrenal_gland	0.999981
752	ENSG00000119661	DNAL1	-1.24957	-0.154147	0.211455	0.0728636	0.0106794	0.24016	0.667184	56	73	73	B1	Endocrine. adrenal gland (GTEx)	EpiXcan	0.998058	adrenal_gland	0.999981
753	ENSG00000182168	UNC5C	1.24921	0.135683	0.211589	0.054893	0.027488	0.0569261	0.216799	26	27	27	B1	Endocrine. adrenal gland (GTEx)	EpiXcan	0.998058	adrenal_gland	0.999981
754	ENSG00000166387	PPFIBP2	1.24815	0.102362	0.211976	0.202489	0.122982	2.81552e-05	0.000223643	89	113	113	B1	Endocrine. adrenal gland (GTEx)	EpiXcan	0.998058	adrenal_gland	0.999981
755	ENSG00000176624	MEX3C	1.24774	0.311658	0.212126	0.0160715	0.0372539	0.0229356	0.0990152	13	17	17	B1	Endocrine. adrenal gland (GTEx)	EpiXcan	0.998058	adrenal_gland	0.999981
756	ENSG00000189164	ZNF527	1.24698	0.158329	0.212404	0.0553389	0.0979575	3.32727e-05	0.000259724	9	13	13	B1	Endocrine. adrenal gland (GTEx)	EpiXcan	0.998058	adrenal_gland	0.999981
757	ENSG00000124422	USP22	-1.2463	-0.146752	0.212654	0.0794945	0.150998	3.8652e-07	4.30422e-06	23	29	29	B1	Endocrine. adrenal gland (GTEx)	EpiXcan	0.998058	adrenal_gland	0.999981
758	ENSG00000134369	NAV1	-1.24496	-0.116405	0.213148	0.125169	0.0137928	0.160181	0.49953	53	61	61	B1	Endocrine. adrenal gland (GTEx)	EpiXcan	0.998058	adrenal_gland	0.999981
759	ENSG00000182272	B4GALNT4	-1.24475	-0.222005	0.213225	0.0188663	0.0727252	0.00167243	0.00929849	9	10	10	B1	Endocrine. adrenal gland (GTEx)	EpiXcan	0.998058	adrenal_gland	0.999981
760	ENSG00000167766	ZNF83	-1.24429	-0.0531335	0.213394	0.445401	0.475744	5.6777e-22	4.51506e-20	106	136	136	B1	Endocrine. adrenal gland (GTEx)	EpiXcan	0.998058	adrenal_gland	0.999981
761	ENSG00000170035	UBE2E3	1.24419	0.146431	0.213431	0.0828164	0.0355304	0.0269599	0.113901	74	86	86	B1	Endocrine. adrenal gland (GTEx)	EpiXcan	0.998058	adrenal_gland	0.999981
762	ENSG00000133460	SLC2A11	1.2441	0.105653	0.213464	0.127303	0.16276	6.93305e-07	7.48553e-06	52	58	58	B1	Endocrine. adrenal gland (GTEx)	EpiXcan	0.998058	adrenal_gland	0.999981
763	ENSG00000114988	LMAN2L	-1.24335	-0.307325	0.21374	0.0156297	0.0198879	0.106755	0.36454	10	12	12	B1	Endocrine. adrenal gland (GTEx)	EpiXcan	0.998058	adrenal_gland	0.999981
764	ENSG00000153879	CEBPG	-1.24292	-0.240218	0.213898	0.0206678	0.01607	0.125249	0.413246	23	33	33	B1	Endocrine. adrenal gland (GTEx)	EpiXcan	0.998058	adrenal_gland	0.999981
765	ENSG00000166501	PRKCB	-1.24117	-0.100346	0.214542	0.127365	0.153902	1.89567e-06	1.88302e-05	59	66	66	B1	Endocrine. adrenal gland (GTEx)	EpiXcan	0.998058	adrenal_gland	0.999981
766	ENSG00000198898	CAPZA2	1.24078	0.242063	0.214689	0.0198435	0.0426449	0.016078	0.0724729	14	16	16	B1	Endocrine. adrenal gland (GTEx)	EpiXcan	0.998058	adrenal_gland	0.999981
767	ENSG00000185324	CDK10	-1.24058	-0.0832395	0.214762	0.245422	0.221676	4.02817e-09	6.20907e-08	37	50	50	B1	Endocrine. adrenal gland (GTEx)	EpiXcan	0.998058	adrenal_gland	0.999981
768	ENSG00000117480	FAAH	-1.24019	-0.0827444	0.214904	0.12105	0.0127232	0.196305	0.577792	59	67	67	B1	Endocrine. adrenal gland (GTEx)	EpiXcan	0.998058	adrenal_gland	0.999981
769	ENSG00000204516	MICB	1.23925	0.155975	0.215252	0.0437674	0.117908	3.01961e-05	0.000237964	8	9	9	B1	Endocrine. adrenal gland (GTEx)	EpiXcan	0.998058	adrenal_gland	0.999981
770	ENSG00000167608	TMC4	1.23913	0.160196	0.215296	0.0653741	0.179118	2.37935e-07	2.75445e-06	17	24	24	B1	Endocrine. adrenal gland (GTEx)	EpiXcan	0.998058	adrenal_gland	0.999981
771	ENSG00000113742	CPEB4	1.23883	0.428775	0.215408	0.0298332	0.0128732	0.1948	0.575436	13	15	15	B1	Endocrine. adrenal gland (GTEx)	EpiXcan	0.998058	adrenal_gland	0.999981
772	ENSG00000010278	CD9	1.23715	0.22495	0.216032	0.0227323	0.0488519	0.0110783	0.0516669	18	20	20	B1	Endocrine. adrenal gland (GTEx)	EpiXcan	0.998058	adrenal_gland	0.999981
773	ENSG00000056558	TRAF1	1.23656	0.257341	0.21625	0.0242406	0.0572378	0.00541316	0.0270098	24	24	24	B1	Endocrine. adrenal gland (GTEx)	EpiXcan	0.998058	adrenal_gland	0.999981
774	ENSG00000153250	RBMS1	-1.23589	-0.0902568	0.2165	0.0954392	0.0762576	0.000824204	0.00487555	46	49	49	B1	Endocrine. adrenal gland (GTEx)	EpiXcan	0.998058	adrenal_gland	0.999981
775	ENSG00000047932	GOPC	1.23588	0.348982	0.216505	0.00961181	0.0203577	0.0920012	0.32353	3	3	3	B1	Endocrine. adrenal gland (GTEx)	EpiXcan	0.998058	adrenal_gland	0.999981
776	ENSG00000239650	GUSBP4	1.23485	0.4178	0.216888	0.014701	0.0699039	0.0021626	0.011759	8	10	10	B1	Endocrine. adrenal gland (GTEx)	EpiXcan	0.998058	adrenal_gland	0.999981
777	ENSG00000243679	AC018638.5	-1.23477	-0.0653179	0.216914	0.333009	0.437788	1.10572e-19	6.64194e-18	61	73	73	B1	Endocrine. adrenal gland (GTEx)	EpiXcan	0.998058	adrenal_gland	0.999981
778	ENSG00000127249	ATP13A4	1.23448	0.210267	0.217024	0.0244349	0.0311145	0.0398459	0.16007	28	32	32	B1	Endocrine. adrenal gland (GTEx)	EpiXcan	0.998058	adrenal_gland	0.999981
779	ENSG00000141759	TXNL4A	-1.23436	-0.275688	0.217067	0.0159116	0.181407	2.13764e-07	2.4932e-06	8	12	12	B1	Endocrine. adrenal gland (GTEx)	EpiXcan	0.998058	adrenal_gland	0.999981
780	ENSG00000149761	NUDT22	-1.23377	-0.101947	0.217289	0.256755	0.0932598	0.000284385	0.00184956	75	94	94	B1	Endocrine. adrenal gland (GTEx)	EpiXcan	0.998058	adrenal_gland	0.999981
781	ENSG00000165801	ARHGEF40	1.23277	0.150937	0.21766	0.0750885	0.0596044	0.00441489	0.0225021	31	34	34	B1	Endocrine. adrenal gland (GTEx)	EpiXcan	0.998058	adrenal_gland	0.999981
782	ENSG00000196388	INCA1	-1.23222	-0.403905	0.217869	0.00909536	0.108292	9.03677e-05	0.000647612	2	3	3	B1	Endocrine. adrenal gland (GTEx)	EpiXcan	0.998058	adrenal_gland	0.999981
783	ENSG00000164576	SAP30L	1.23176	0.126715	0.21804	0.0740366	0.161351	1.69301e-06	1.69981e-05	14	15	15	B1	Endocrine. adrenal gland (GTEx)	EpiXcan	0.998058	adrenal_gland	0.999981
784	ENSG00000160336	ZNF761	1.23028	0.119425	0.218593	0.0963661	0.19465	4.03959e-08	5.33882e-07	30	42	42	B1	Endocrine. adrenal gland (GTEx)	EpiXcan	0.998058	adrenal_gland	0.999981
785	ENSG00000166971	AKTIP	-1.22856	-0.269999	0.219238	0.0283537	0.0905732	0.000379141	0.00241312	18	30	30	B1	Endocrine. adrenal gland (GTEx)	EpiXcan	0.998058	adrenal_gland	0.999981
786	ENSG00000163818	LZTFL1	1.22802	0.104148	0.219441	0.125622	0.0160739	0.146445	0.466783	47	55	55	B1	Endocrine. adrenal gland (GTEx)	EpiXcan	0.998058	adrenal_gland	0.999981
787	ENSG00000170954	ZNF415	-1.22796	-0.151543	0.219461	0.0487687	0.0990078	0.000143491	0.000989313	17	20	20	B1	Endocrine. adrenal gland (GTEx)	EpiXcan	0.998058	adrenal_gland	0.999981
788	ENSG00000122565	CBX3	-1.22709	-0.307936	0.21979	0.0149876	0.0132895	0.182373	0.549395	11	12	12	B1	Endocrine. adrenal gland (GTEx)	EpiXcan	0.998058	adrenal_gland	0.999981
789	ENSG00000132434	LANCL2	-1.22638	-0.216469	0.220055	0.0269178	0.0117223	0.208064	0.602538	21	22	22	B1	Endocrine. adrenal gland (GTEx)	EpiXcan	0.998058	adrenal_gland	0.999981
790	ENSG00000112139	MDGA1	-1.22523	-0.0934284	0.220489	0.150197	0.382071	5.67094e-17	2.61087e-15	8	9	9	B1	Endocrine. adrenal gland (GTEx)	EpiXcan	0.998058	adrenal_gland	0.999981
791	ENSG00000023041	ZDHHC6	1.2251	0.232467	0.220536	0.0285391	0.158203	8.36367e-07	8.87475e-06	8	11	11	B1	Endocrine. adrenal gland (GTEx)	EpiXcan	0.998058	adrenal_gland	0.999981
792	ENSG00000124541	RRP36	-1.22329	-0.201284	0.22122	0.0253585	0.102484	0.000139002	0.000961237	9	10	10	B1	Endocrine. adrenal gland (GTEx)	EpiXcan	0.998058	adrenal_gland	0.999981
793	ENSG00000099994	SUSD2	1.21995	0.239865	0.222486	0.0291501	0.0504165	0.00846819	0.0405338	27	35	35	B1	Endocrine. adrenal gland (GTEx)	EpiXcan	0.998058	adrenal_gland	0.999981
794	ENSG00000167785	ZNF558	1.21837	0.198856	0.223082	0.0399536	0.100364	0.000137298	0.000951297	14	16	16	B1	Endocrine. adrenal gland (GTEx)	EpiXcan	0.998058	adrenal_gland	0.999981
795	ENSG00000180011	ZADH2	-1.21727	-0.11162	0.223503	0.133742	0.289423	6.57004e-12	1.51241e-10	26	29	29	B1	Endocrine. adrenal gland (GTEx)	EpiXcan	0.998058	adrenal_gland	0.999981
796	ENSG00000107099	DOCK8	1.21551	0.146058	0.224171	0.0923567	0.17111	6.8864e-07	7.44263e-06	24	34	34	B1	Endocrine. adrenal gland (GTEx)	EpiXcan	0.998058	adrenal_gland	0.999981
797	ENSG00000129083	COPB1	1.2148	0.132659	0.224441	0.0834204	0.0206093	0.0951644	0.332398	31	36	36	B1	Endocrine. adrenal gland (GTEx)	EpiXcan	0.998058	adrenal_gland	0.999981
798	ENSG00000114670	NEK11	1.21409	0.0857412	0.224714	0.186452	0.350045	5.35436e-15	1.83227e-13	16	17	17	B1	Endocrine. adrenal gland (GTEx)	EpiXcan	0.998058	adrenal_gland	0.999981
799	ENSG00000255135	AP002360.2	-1.21344	-0.0849566	0.22496	0.2144	0.14312	2.57337e-06	2.49597e-05	50	60	60	B1	Endocrine. adrenal gland (GTEx)	EpiXcan	0.998058	adrenal_gland	0.999981
800	ENSG00000185339	TCN2	-1.2127	-0.125232	0.225244	0.101462	0.118298	3.18888e-05	0.000250317	16	21	21	B1	Endocrine. adrenal gland (GTEx)	EpiXcan	0.998058	adrenal_gland	0.999981
801	ENSG00000133895	MEN1	-1.21117	-0.466774	0.22583	0.00480518	0.0166793	0.13048	0.426283	2	3	3	B1	Endocrine. adrenal gland (GTEx)	EpiXcan	0.998058	adrenal_gland	0.999981
802	ENSG00000117632	STMN1	-1.21023	-0.214858	0.226191	0.0187182	0.0107444	0.233856	0.655002	15	15	15	B1	Endocrine. adrenal gland (GTEx)	EpiXcan	0.998058	adrenal_gland	0.999981
803	ENSG00000118655	DCLRE1B	1.21006	0.154183	0.226258	0.0678782	0.0192831	0.104637	0.358317	50	60	60	B1	Endocrine. adrenal gland (GTEx)	EpiXcan	0.998058	adrenal_gland	0.999981
804	ENSG00000188747	NOXA1	-1.21	-0.108606	0.226279	0.0935613	0.223198	1.84966e-10	3.55115e-09	16	18	18	B1	Endocrine. adrenal gland (GTEx)	EpiXcan	0.998058	adrenal_gland	0.999981
805	ENSG00000245958	AC093752.1	-1.2099	-0.103119	0.226316	0.112364	0.235365	1.11889e-09	1.89359e-08	31	35	35	B1	Endocrine. adrenal gland (GTEx)	EpiXcan	0.998058	adrenal_gland	0.999981
806	ENSG00000170881	RNF139	1.20961	0.159757	0.226428	0.0844299	0.0195388	0.112296	0.380555	53	60	60	B1	Endocrine. adrenal gland (GTEx)	EpiXcan	0.998058	adrenal_gland	0.999981
807	ENSG00000111615	KRR1	-1.2095	-0.0630431	0.22647	0.1457	0.246878	3.08821e-10	5.72484e-09	28	33	33	B1	Endocrine. adrenal gland (GTEx)	EpiXcan	0.998058	adrenal_gland	0.999981
808	ENSG00000163527	STT3B	-1.20928	-0.112115	0.226556	0.133624	0.306069	1.58084e-12	3.9468e-11	13	16	16	B1	Endocrine. adrenal gland (GTEx)	EpiXcan	0.998058	adrenal_gland	0.999981
809	ENSG00000171051	FPR1	1.20837	0.167313	0.226906	0.0436525	0.0742414	0.00143107	0.0080763	16	20	20	B1	Endocrine. adrenal gland (GTEx)	EpiXcan	0.998058	adrenal_gland	0.999981
810	ENSG00000196196	HRCT1	-1.20814	-0.087268	0.226992	0.163574	0.241069	4.57077e-10	8.25451e-09	27	31	31	B1	Endocrine. adrenal gland (GTEx)	EpiXcan	0.998058	adrenal_gland	0.999981
811	ENSG00000268225	AC010487.1	1.20807	0.311907	0.227022	0.0204685	0.131364	1.61341e-05	0.000134332	8	14	14	B1	Endocrine. adrenal gland (GTEx)	EpiXcan	0.998058	adrenal_gland	0.999981
812	ENSG00000171798	KNDC1	1.20768	0.897643	0.227172	0.00178143	0.0828771	0.000513023	0.0031729	2	4	4	B1	Endocrine. adrenal gland (GTEx)	EpiXcan	0.998058	adrenal_gland	0.999981
813	ENSG00000197217	ENTPD4	-1.20755	-0.356863	0.227219	0.0104637	0.106139	0.000109029	0.000769916	5	8	8	B1	Endocrine. adrenal gland (GTEx)	EpiXcan	0.998058	adrenal_gland	0.999981
814	ENSG00000139620	KANSL2	-1.20747	-0.170018	0.227253	0.0502526	0.283628	7.61379e-12	1.73272e-10	10	19	19	B1	Endocrine. adrenal gland (GTEx)	EpiXcan	0.998058	adrenal_gland	0.999981
815	ENSG00000185437	SH3BGR	1.20712	0.0882717	0.227388	0.114138	0.26695	1.02316e-10	2.03411e-09	36	42	42	B1	Endocrine. adrenal gland (GTEx)	EpiXcan	0.998058	adrenal_gland	0.999981
816	ENSG00000143669	LYST	1.20611	0.32621	0.227774	0.0103185	0.0657508	0.0029066	0.0153454	11	12	12	B1	Endocrine. adrenal gland (GTEx)	EpiXcan	0.998058	adrenal_gland	0.999981
817	ENSG00000122512	PMS2	-1.20592	-0.127784	0.227848	0.0752994	0.203765	2.55052e-08	3.46574e-07	31	35	35	B1	Endocrine. adrenal gland (GTEx)	EpiXcan	0.998058	adrenal_gland	0.999981
818	ENSG00000189184	PCDH18	1.20412	0.208908	0.228545	0.033317	0.0454395	0.0142286	0.0648676	53	61	61	B1	Endocrine. adrenal gland (GTEx)	EpiXcan	0.998058	adrenal_gland	0.999981
819	ENSG00000267508	ZNF285	-1.20355	-0.129553	0.228762	0.0649328	0.251333	1.63671e-10	3.17276e-09	9	11	11	B1	Endocrine. adrenal gland (GTEx)	EpiXcan	0.998058	adrenal_gland	0.999981
820	ENSG00000163938	GNL3	1.2032	0.145264	0.228897	0.0544661	0.0257736	0.0592776	0.224108	19	22	22	B1	Endocrine. adrenal gland (GTEx)	EpiXcan	0.998058	adrenal_gland	0.999981
821	ENSG00000188895	MSL1	1.20254	0.10666	0.229154	0.118382	0.266817	2.26838e-11	4.88435e-10	3	3	3	B1	Endocrine. adrenal gland (GTEx)	EpiXcan	0.998058	adrenal_gland	0.999981
822	ENSG00000131386	GALNT15	-1.20206	-0.137985	0.229341	0.0640087	0.117354	4.9572e-05	0.000373217	28	30	30	B1	Endocrine. adrenal gland (GTEx)	EpiXcan	0.998058	adrenal_gland	0.999981
823	ENSG00000142102	PGGHG	-1.20204	-0.189504	0.229348	0.0443731	0.199914	3.49257e-08	4.64216e-07	3	5	5	B1	Endocrine. adrenal gland (GTEx)	EpiXcan	0.998058	adrenal_gland	0.999981
824	ENSG00000150510	FAM124A	1.20122	0.145251	0.229665	0.0448924	0.107071	7.37505e-05	0.000538171	28	36	36	B1	Endocrine. adrenal gland (GTEx)	EpiXcan	0.998058	adrenal_gland	0.999981
825	ENSG00000008710	PKD1	1.20034	0.491395	0.230007	0.00573984	0.0116049	0.219429	0.626632	6	7	7	B1	Endocrine. adrenal gland (GTEx)	EpiXcan	0.998058	adrenal_gland	0.999981
826	ENSG00000243789	JMJD7	1.20013	0.175282	0.23009	0.0573677	0.111521	5.2946e-05	0.000395851	26	34	34	B1	Endocrine. adrenal gland (GTEx)	EpiXcan	0.998058	adrenal_gland	0.999981
827	ENSG00000169371	SNUPN	-1.19982	-0.354287	0.230209	0.0115325	0.0818032	0.000779009	0.00464156	7	10	10	B1	Endocrine. adrenal gland (GTEx)	EpiXcan	0.998058	adrenal_gland	0.999981
828	ENSG00000141994	DUS3L	1.19967	0.106201	0.230269	0.0896111	0.387216	1.4251e-16	6.15606e-15	8	9	9	B1	Endocrine. adrenal gland (GTEx)	EpiXcan	0.998058	adrenal_gland	0.999981
829	ENSG00000160593	JAML	-1.1977	-0.0985996	0.231035	0.119349	0.204015	3.09203e-08	4.14919e-07	15	15	15	B1	Endocrine. adrenal gland (GTEx)	EpiXcan	0.998058	adrenal_gland	0.999981
830	ENSG00000033030	ZCCHC8	-1.19714	-0.406313	0.231254	0.00928628	0.0482392	0.00906181	0.0430952	12	20	20	B1	Endocrine. adrenal gland (GTEx)	EpiXcan	0.998058	adrenal_gland	0.999981
831	ENSG00000262468	LINC01569	-1.19593	-0.0796145	0.231726	0.21272	0.310021	1.47163e-13	4.14425e-12	36	45	45	B1	Endocrine. adrenal gland (GTEx)	EpiXcan	0.998058	adrenal_gland	0.999981
832	ENSG00000180992	MRPL14	1.19502	0.157067	0.232078	0.0688563	0.226421	5.22364e-09	7.88674e-08	13	14	14	B1	Endocrine. adrenal gland (GTEx)	EpiXcan	0.998058	adrenal_gland	0.999981
833	ENSG00000131094	C1QL1	1.19419	0.317316	0.232403	0.0114987	0.044835	0.0136614	0.0625263	3	3	3	B1	Endocrine. adrenal gland (GTEx)	EpiXcan	0.998058	adrenal_gland	0.999981
834	ENSG00000167670	CHAF1A	1.19221	0.107214	0.23318	0.105449	0.140221	2.81131e-06	2.71173e-05	34	41	41	B1	Endocrine. adrenal gland (GTEx)	EpiXcan	0.998058	adrenal_gland	0.999981
835	ENSG00000242247	ARFGAP3	1.19145	0.17333	0.233478	0.0497858	0.224969	3.05079e-09	4.81929e-08	18	22	22	B1	Endocrine. adrenal gland (GTEx)	EpiXcan	0.998058	adrenal_gland	0.999981
836	ENSG00000100445	SDR39U1	-1.1909	-0.183421	0.233691	0.0327518	0.0675247	0.00181376	0.0100298	24	30	30	B1	Endocrine. adrenal gland (GTEx)	EpiXcan	0.998058	adrenal_gland	0.999981
837	ENSG00000174130	TLR6	-1.1909	-0.114739	0.233694	0.101905	0.089283	0.000238582	0.00157956	37	46	46	B1	Endocrine. adrenal gland (GTEx)	EpiXcan	0.998058	adrenal_gland	0.999981
838	ENSG00000144115	THNSL2	1.18947	0.0400406	0.234253	0.539145	0.545004	1.95187e-32	6.66301e-30	53	80	80	B1	Endocrine. adrenal gland (GTEx)	EpiXcan	0.998058	adrenal_gland	0.999981
839	ENSG00000131652	THOC6	1.18887	0.120908	0.234491	0.0487642	0.0139078	0.179175	0.542683	16	22	22	B1	Endocrine. adrenal gland (GTEx)	EpiXcan	0.998058	adrenal_gland	0.999981
840	ENSG00000108561	C1QBP	1.18847	0.205481	0.23465	0.029731	0.0451354	0.0117959	0.0545408	16	18	18	B1	Endocrine. adrenal gland (GTEx)	EpiXcan	0.998058	adrenal_gland	0.999981
841	ENSG00000260804	LINC01963	1.1884	0.109968	0.234674	0.112493	0.37179	7.0557e-16	2.81344e-14	14	20	20	B1	Endocrine. adrenal gland (GTEx)	EpiXcan	0.998058	adrenal_gland	0.999981
842	ENSG00000186998	EMID1	1.18827	0.123531	0.234728	0.0914079	0.0925562	0.00018702	0.00126146	31	33	33	B1	Endocrine. adrenal gland (GTEx)	EpiXcan	0.998058	adrenal_gland	0.999981
843	ENSG00000146587	RBAK	-1.18773	-0.161155	0.23494	0.0493559	0.0204046	0.090134	0.317842	29	40	40	B1	Endocrine. adrenal gland (GTEx)	EpiXcan	0.998058	adrenal_gland	0.999981
844	ENSG00000020922	MRE11	1.18641	0.0501676	0.23546	0.430062	0.645604	1.16167e-37	1.25067e-34	17	23	23	B1	Endocrine. adrenal gland (GTEx)	EpiXcan	0.998058	adrenal_gland	0.999981
845	ENSG00000103152	MPG	1.18475	0.217541	0.236118	0.0252716	0.0162847	0.148328	0.471602	10	11	11	B1	Endocrine. adrenal gland (GTEx)	EpiXcan	0.998058	adrenal_gland	0.999981
846	ENSG00000167842	MIS12	-1.18453	-0.0984863	0.236204	0.163855	0.0289375	0.0461456	0.181726	79	93	93	B1	Endocrine. adrenal gland (GTEx)	EpiXcan	0.998058	adrenal_gland	0.999981
847	ENSG00000013288	MAN2B2	1.18452	0.124199	0.236209	0.0748725	0.124423	1.73384e-05	0.000142892	6	6	6	B1	Endocrine. adrenal gland (GTEx)	EpiXcan	0.998058	adrenal_gland	0.999981
848	ENSG00000241106	HLA-DOB	-1.18448	-0.0730795	0.236221	0.183122	0.381757	2.47022e-16	1.04451e-14	14	16	16	B1	Endocrine. adrenal gland (GTEx)	EpiXcan	0.998058	adrenal_gland	0.999981
849	ENSG00000075643	MOCOS	1.18393	0.337961	0.23644	0.00767826	0.0226638	0.0830794	0.297158	18	23	23	B1	Endocrine. adrenal gland (GTEx)	EpiXcan	0.998058	adrenal_gland	0.999981
850	ENSG00000204256	BRD2	1.18293	0.115738	0.236838	0.0783988	0.0293183	0.046054	0.181467	38	45	45	B1	Endocrine. adrenal gland (GTEx)	EpiXcan	0.998058	adrenal_gland	0.999981
851	ENSG00000128563	PRKRIP1	1.18259	0.418328	0.236973	0.0109205	0.0961352	0.000262032	0.00171615	3	4	4	B1	Endocrine. adrenal gland (GTEx)	EpiXcan	0.998058	adrenal_gland	0.999981
852	ENSG00000124532	MRS2	1.18249	0.0660204	0.23701	0.203349	0.308246	6.16778e-13	1.61053e-11	67	84	84	B1	Endocrine. adrenal gland (GTEx)	EpiXcan	0.998058	adrenal_gland	0.999981
853	ENSG00000130518	KIAA1683	-1.18131	-0.138544	0.23748	0.0710346	0.192064	6.2423e-08	7.9497e-07	16	26	26	B1	Endocrine. adrenal gland (GTEx)	EpiXcan	0.998058	adrenal_gland	0.999981
854	ENSG00000132793	LPIN3	-1.18096	-0.28406	0.237617	0.0155557	0.0549872	0.00624296	0.0307447	9	10	10	B1	Endocrine. adrenal gland (GTEx)	EpiXcan	0.998058	adrenal_gland	0.999981
855	ENSG00000168255	POLR2J3	-1.1808	-0.0910957	0.237681	0.129479	0.0114119	0.218949	0.625772	63	74	74	B1	Endocrine. adrenal gland (GTEx)	EpiXcan	0.998058	adrenal_gland	0.999981
856	ENSG00000239653	PSMD6-AS2	-1.18061	-0.456486	0.237759	0.00497058	0.021097	0.0888096	0.314042	3	3	3	B1	Endocrine. adrenal gland (GTEx)	EpiXcan	0.998058	adrenal_gland	0.999981
857	ENSG00000198912	C1orf174	-1.18035	-0.114566	0.237862	0.0841896	0.166633	8.96719e-07	9.46492e-06	19	20	20	B1	Endocrine. adrenal gland (GTEx)	EpiXcan	0.998058	adrenal_gland	0.999981
858	ENSG00000086544	ITPKC	1.18018	0.282303	0.237929	0.0338537	0.0151657	0.143173	0.458337	20	26	26	B1	Endocrine. adrenal gland (GTEx)	EpiXcan	0.998058	adrenal_gland	0.999981
859	ENSG00000129596	CDO1	-1.18	-0.075452	0.237999	0.187066	0.227979	4.5777e-09	6.98686e-08	15	15	15	B1	Endocrine. adrenal gland (GTEx)	EpiXcan	0.998058	adrenal_gland	0.999981
860	ENSG00000179889	PDXDC1	-1.17882	-0.389958	0.23847	0.015192	0.0310373	0.0422815	0.168548	5	7	7	B1	Endocrine. adrenal gland (GTEx)	EpiXcan	0.998058	adrenal_gland	0.999981
861	ENSG00000092531	SNAP23	1.17871	0.0803213	0.238513	0.283463	0.10586	8.73819e-05	0.000628467	58	61	61	B1	Endocrine. adrenal gland (GTEx)	EpiXcan	0.998058	adrenal_gland	0.999981
862	ENSG00000204435	CSNK2B	1.17858	0.17121	0.238567	0.0296586	0.0217439	0.0887357	0.31394	16	20	20	B1	Endocrine. adrenal gland (GTEx)	EpiXcan	0.998058	adrenal_gland	0.999981
863	ENSG00000253982	AC100810.1	-1.17783	-0.184496	0.238862	0.0293592	0.395124	6.02851e-17	2.76073e-15	32	51	51	B1	Endocrine. adrenal gland (GTEx)	EpiXcan	0.998058	adrenal_gland	0.999981
864	ENSG00000188818	ZDHHC11	1.17716	0.222215	0.23913	0.0392185	0.0914906	0.000426647	0.00267294	15	28	28	B1	Endocrine. adrenal gland (GTEx)	EpiXcan	0.998058	adrenal_gland	0.999981
865	ENSG00000148339	SLC25A25	-1.17611	-0.273589	0.239553	0.0275003	0.0362246	0.0249765	0.106772	11	12	12	B1	Endocrine. adrenal gland (GTEx)	EpiXcan	0.998058	adrenal_gland	0.999981
866	ENSG00000137074	APTX	-1.1755	-0.0974598	0.239796	0.166516	0.370469	8.00378e-16	3.12907e-14	21	24	24	B1	Endocrine. adrenal gland (GTEx)	EpiXcan	0.998058	adrenal_gland	0.999981
867	ENSG00000076351	SLC46A1	-1.17526	-0.250487	0.239892	0.0256396	0.0404954	0.0216963	0.0942463	18	18	18	B1	Endocrine. adrenal gland (GTEx)	EpiXcan	0.998058	adrenal_gland	0.999981
868	ENSG00000168702	LRP1B	-1.17497	-0.182442	0.240006	0.0481103	0.0189596	0.116938	0.393238	35	42	42	B1	Endocrine. adrenal gland (GTEx)	EpiXcan	0.998058	adrenal_gland	0.999981
869	ENSG00000232677	LINC00665	-1.17384	-0.309485	0.24046	0.0119149	0.13358	6.14826e-06	5.54096e-05	3	3	3	B1	Endocrine. adrenal gland (GTEx)	EpiXcan	0.998058	adrenal_gland	0.999981
870	ENSG00000165806	CASP7	-1.17379	-0.075161	0.240479	0.196883	0.352616	2.25818e-16	9.63583e-15	22	26	26	B1	Endocrine. adrenal gland (GTEx)	EpiXcan	0.998058	adrenal_gland	0.999981
871	ENSG00000179715	PCED1B	1.17374	0.719381	0.2405	0.00276037	0.0134779	0.179337	0.543055	1	1	1	B1	Endocrine. adrenal gland (GTEx)	EpiXcan	0.998058	adrenal_gland	0.999981
872	ENSG00000204084	INPP5B	-1.17373	-0.111923	0.240504	0.0855573	0.142321	2.06095e-06	2.02991e-05	28	36	36	B1	Endocrine. adrenal gland (GTEx)	EpiXcan	0.998058	adrenal_gland	0.999981
873	ENSG00000130717	UCK1	1.17334	0.129909	0.240658	0.0948686	0.0272097	0.0585278	0.221996	34	43	43	B1	Endocrine. adrenal gland (GTEx)	EpiXcan	0.998058	adrenal_gland	0.999981
874	ENSG00000203875	SNHG5	-1.17303	-0.0466695	0.240782	0.603677	0.63368	8.11346e-36	6.67976e-33	59	65	65	B1	Endocrine. adrenal gland (GTEx)	EpiXcan	0.998058	adrenal_gland	0.999981
875	ENSG00000164626	KCNK5	-1.17289	-0.17192	0.240842	0.0530534	0.0980123	0.00017319	0.0011744	10	12	12	B1	Endocrine. adrenal gland (GTEx)	EpiXcan	0.998058	adrenal_gland	0.999981
876	ENSG00000233621	LINC01137	-1.17288	-0.0843692	0.240844	0.210341	0.271387	8.01536e-11	1.61182e-09	40	48	48	B1	Endocrine. adrenal gland (GTEx)	EpiXcan	0.998058	adrenal_gland	0.999981
877	ENSG00000187838	PLSCR3	1.17261	0.922482	0.240951	0.00248558	0.0154415	0.141913	0.455606	3	3	3	B1	Endocrine. adrenal gland (GTEx)	EpiXcan	0.998058	adrenal_gland	0.999981
878	ENSG00000153066	TXNDC11	-1.17225	-0.117721	0.241098	0.116664	0.108312	0.00011364	0.000799252	63	81	81	B1	Endocrine. adrenal gland (GTEx)	EpiXcan	0.998058	adrenal_gland	0.999981
879	ENSG00000134108	ARL8B	1.1721	0.185307	0.241156	0.0519827	0.0260054	0.0639949	0.238973	17	22	22	B1	Endocrine. adrenal gland (GTEx)	EpiXcan	0.998058	adrenal_gland	0.999981
880	ENSG00000215114	UBXN2B	-1.17197	-0.3143	0.24121	0.0124913	0.0511782	0.00933126	0.0441366	21	22	22	B1	Endocrine. adrenal gland (GTEx)	EpiXcan	0.998058	adrenal_gland	0.999981
881	ENSG00000175287	PHYHD1	1.17165	0.102945	0.241338	0.10272	0.227205	8.05517e-10	1.3953e-08	23	32	32	B1	Endocrine. adrenal gland (GTEx)	EpiXcan	0.998058	adrenal_gland	0.999981
882	ENSG00000272338	AC067838.1	-1.17107	-1.00277	0.241569	0.0008883	0.0169033	0.136579	0.441774	3	4	4	B1	Endocrine. adrenal gland (GTEx)	EpiXcan	0.998058	adrenal_gland	0.999981
883	ENSG00000171497	PPID	-1.17063	-0.383029	0.241749	0.0116268	0.0151233	0.157491	0.494004	15	18	18	B1	Endocrine. adrenal gland (GTEx)	EpiXcan	0.998058	adrenal_gland	0.999981
884	ENSG00000125618	PAX8	-1.17003	-0.109586	0.241988	0.101448	0.204513	2.04524e-08	2.83418e-07	23	27	27	B1	Endocrine. adrenal gland (GTEx)	EpiXcan	0.998058	adrenal_gland	0.999981
885	ENSG00000249915	PDCD6	-1.16814	-0.183297	0.242749	0.0275384	0.0210758	0.0958948	0.334616	16	19	19	B1	Endocrine. adrenal gland (GTEx)	EpiXcan	0.998058	adrenal_gland	0.999981
886	ENSG00000128891	CCDC32	1.16778	0.0601423	0.242896	0.311491	0.602766	3.6169e-32	1.17726e-29	35	43	43	B1	Endocrine. adrenal gland (GTEx)	EpiXcan	0.998058	adrenal_gland	0.999981
887	ENSG00000122376	FAM35A	-1.1672	-0.349387	0.24313	0.0101627	0.0763949	0.00112823	0.00650141	4	7	7	B1	Endocrine. adrenal gland (GTEx)	EpiXcan	0.998058	adrenal_gland	0.999981
888	ENSG00000225313	AL513327.1	1.16719	0.394449	0.243132	0.0133303	0.040473	0.0166003	0.074587	4	4	4	B1	Endocrine. adrenal gland (GTEx)	EpiXcan	0.998058	adrenal_gland	0.999981
889	ENSG00000196510	ANAPC7	1.16672	3.50756	0.243324	0.000125639	0.0231017	0.0693899	0.256587	2	2	2	B1	Endocrine. adrenal gland (GTEx)	EpiXcan	0.998058	adrenal_gland	0.999981
890	ENSG00000169251	NMD3	1.16646	0.203049	0.24343	0.0501612	0.0335743	0.0366186	0.148857	33	39	39	B1	Endocrine. adrenal gland (GTEx)	EpiXcan	0.998058	adrenal_gland	0.999981
891	ENSG00000143631	FLG	1.16621	0.115751	0.243529	0.104704	0.19444	2.11704e-08	2.9221e-07	5	7	7	B1	Endocrine. adrenal gland (GTEx)	EpiXcan	0.998058	adrenal_gland	0.999981
892	ENSG00000157823	AP3S2	1.16593	0.0668001	0.243642	0.212178	0.553541	7.29208e-28	1.37919e-25	17	22	22	B1	Endocrine. adrenal gland (GTEx)	EpiXcan	0.998058	adrenal_gland	0.999981
893	ENSG00000164615	CAMLG	1.16572	0.365704	0.243728	0.00793293	0.0563927	0.00445474	0.0226969	8	9	9	B1	Endocrine. adrenal gland (GTEx)	EpiXcan	0.998058	adrenal_gland	0.999981
894	ENSG00000106034	CPED1	1.16549	0.233744	0.243822	0.0325649	0.0506266	0.00858335	0.0410009	17	19	19	B1	Endocrine. adrenal gland (GTEx)	EpiXcan	0.998058	adrenal_gland	0.999981
895	ENSG00000104043	ATP8B4	-1.16548	-0.227284	0.243824	0.0215261	0.132019	1.04003e-05	8.95217e-05	2	2	2	B1	Endocrine. adrenal gland (GTEx)	EpiXcan	0.998058	adrenal_gland	0.999981
896	ENSG00000126803	HSPA2	1.1653	0.152609	0.243898	0.0497873	0.108615	7.82434e-05	0.00056829	8	8	8	B1	Endocrine. adrenal gland (GTEx)	EpiXcan	0.998058	adrenal_gland	0.999981
897	ENSG00000212864	RNF208	-1.16365	-3.41083	0.244564	0.000105543	0.0233388	0.073423	0.269083	2	2	2	B1	Endocrine. adrenal gland (GTEx)	EpiXcan	0.998058	adrenal_gland	0.999981
898	ENSG00000105971	CAV2	1.16361	0.11005	0.244581	0.116651	0.156148	1.49854e-06	1.52203e-05	31	33	33	B1	Endocrine. adrenal gland (GTEx)	EpiXcan	0.998058	adrenal_gland	0.999981
899	ENSG00000197062	ZSCAN26	1.16312	0.151841	0.24478	0.0452684	0.160818	9.50031e-07	9.97497e-06	21	26	26	B1	Endocrine. adrenal gland (GTEx)	EpiXcan	0.998058	adrenal_gland	0.999981
900	ENSG00000149930	TAOK2	-1.16305	-0.459771	0.244808	0.0031997	0.0183408	0.115831	0.389949	7	8	8	B1	Endocrine. adrenal gland (GTEx)	EpiXcan	0.998058	adrenal_gland	0.999981
901	ENSG00000176105	YES1	-1.16293	-0.230864	0.244857	0.0206808	0.0225296	0.0870376	0.309261	13	19	19	B1	Endocrine. adrenal gland (GTEx)	EpiXcan	0.998058	adrenal_gland	0.999981
902	ENSG00000255198	SNHG9	-1.16199	-0.0857544	0.24524	0.202193	0.510107	2.8072e-24	3.09367e-22	37	44	44	B1	Endocrine. adrenal gland (GTEx)	EpiXcan	0.998058	adrenal_gland	0.999981
903	ENSG00000043514	TRIT1	-1.16195	-0.120179	0.245257	0.113877	0.335545	8.9304e-14	2.58778e-12	21	26	26	B1	Endocrine. adrenal gland (GTEx)	EpiXcan	0.998058	adrenal_gland	0.999981
904	ENSG00000172590	MRPL52	-1.16018	-0.277361	0.245977	0.0112917	0.0146369	0.166133	0.512272	10	15	15	B1	Endocrine. adrenal gland (GTEx)	EpiXcan	0.998058	adrenal_gland	0.999981
905	ENSG00000166913	YWHAB	1.16	0.110476	0.246051	0.0880727	0.088242	0.000512276	0.00316968	22	30	30	B1	Endocrine. adrenal gland (GTEx)	EpiXcan	0.998058	adrenal_gland	0.999981
906	ENSG00000057704	TMCC3	-1.15994	-0.32779	0.246074	0.0134662	0.0245391	0.0732057	0.268427	6	6	6	B1	Endocrine. adrenal gland (GTEx)	EpiXcan	0.998058	adrenal_gland	0.999981
907	ENSG00000213402	PTPRCAP	1.15941	0.13839	0.246291	0.0582887	0.296511	4.9794e-12	1.16541e-10	6	11	11	B1	Endocrine. adrenal gland (GTEx)	EpiXcan	0.998058	adrenal_gland	0.999981
908	ENSG00000100036	SLC35E4	1.1591	0.0559674	0.246417	0.286062	0.294358	1.95285e-12	4.77835e-11	58	79	79	B1	Endocrine. adrenal gland (GTEx)	EpiXcan	0.998058	adrenal_gland	0.999981
909	ENSG00000125733	TRIP10	1.15884	0.233861	0.246522	0.0301664	0.155716	3.51336e-07	3.94014e-06	5	5	5	B1	Endocrine. adrenal gland (GTEx)	EpiXcan	0.998058	adrenal_gland	0.999981
910	ENSG00000130332	LSM7	-1.15751	-0.167458	0.247065	0.0787115	0.18814	1.24643e-07	1.52092e-06	39	54	54	B1	Endocrine. adrenal gland (GTEx)	EpiXcan	0.998058	adrenal_gland	0.999981
911	ENSG00000241258	CRCP	-1.15734	-0.178972	0.247132	0.0459306	0.0867868	0.000350674	0.00224624	11	15	15	B1	Endocrine. adrenal gland (GTEx)	EpiXcan	0.998058	adrenal_gland	0.999981
912	ENSG00000099338	CATSPERG	-1.15632	-0.138635	0.247552	0.0637834	0.100127	5.90331e-05	0.000436465	31	37	37	B1	Endocrine. adrenal gland (GTEx)	EpiXcan	0.998058	adrenal_gland	0.999981
913	ENSG00000197253	TPSB2	1.15614	0.157555	0.247622	0.0547778	0.0566867	0.0049803	0.0250105	17	25	25	B1	Endocrine. adrenal gland (GTEx)	EpiXcan	0.998058	adrenal_gland	0.999981
914	ENSG00000270804	AC010326.4	-1.15565	-0.168937	0.247826	0.043685	0.0444442	0.0142157	0.0648298	23	38	38	B1	Endocrine. adrenal gland (GTEx)	EpiXcan	0.998058	adrenal_gland	0.999981
915	ENSG00000124374	PAIP2B	1.15523	0.145647	0.247998	0.0589657	0.161756	6.5812e-07	7.14034e-06	6	7	7	B1	Endocrine. adrenal gland (GTEx)	EpiXcan	0.998058	adrenal_gland	0.999981
916	ENSG00000154237	LRRK1	1.15329	0.231134	0.248793	0.0206473	0.0200395	0.105572	0.361092	6	6	6	B1	Endocrine. adrenal gland (GTEx)	EpiXcan	0.998058	adrenal_gland	0.999981
917	ENSG00000069431	ABCC9	-1.15322	-0.175865	0.248819	0.0668082	0.195388	4.55502e-08	5.98612e-07	48	56	56	B1	Endocrine. adrenal gland (GTEx)	EpiXcan	0.998058	adrenal_gland	0.999981
918	ENSG00000050344	NFE2L3	1.15246	0.123798	0.249134	0.0919944	0.0334078	0.0329861	0.136147	50	56	56	B1	Endocrine. adrenal gland (GTEx)	EpiXcan	0.998058	adrenal_gland	0.999981
919	ENSG00000181274	FRAT2	-1.15069	-0.218083	0.249858	0.0198406	0.0411917	0.0146409	0.066574	7	10	10	B1	Endocrine. adrenal gland (GTEx)	EpiXcan	0.998058	adrenal_gland	0.999981
920	ENSG00000148143	ZNF462	1.15001	0.101243	0.250139	0.115888	0.239534	9.8749e-10	1.69374e-08	28	40	40	B1	Endocrine. adrenal gland (GTEx)	EpiXcan	0.998058	adrenal_gland	0.999981
921	ENSG00000163347	CLDN1	-1.14879	-0.209951	0.250643	0.0335917	0.0870982	0.000279308	0.00182162	8	9	9	B1	Endocrine. adrenal gland (GTEx)	EpiXcan	0.998058	adrenal_gland	0.999981
922	ENSG00000248334	WHAMMP2	1.14879	0.322884	0.250644	0.0469226	0.0379078	0.0213207	0.0929318	36	48	48	B1	Endocrine. adrenal gland (GTEx)	EpiXcan	0.998058	adrenal_gland	0.999981
923	ENSG00000083099	LYRM2	1.14873	0.24114	0.250666	0.0141233	0.0123727	0.189576	0.564414	8	9	9	B1	Endocrine. adrenal gland (GTEx)	EpiXcan	0.998058	adrenal_gland	0.999981
924	ENSG00000175550	DRAP1	1.147	0.52437	0.251382	0.0062377	0.0152829	0.158419	0.495914	6	6	6	B1	Endocrine. adrenal gland (GTEx)	EpiXcan	0.998058	adrenal_gland	0.999981
925	ENSG00000072958	AP1M1	-1.14699	-0.142099	0.251387	0.0546659	0.181764	1.57855e-07	1.88833e-06	10	12	12	B1	Endocrine. adrenal gland (GTEx)	EpiXcan	0.998058	adrenal_gland	0.999981
926	ENSG00000142694	EVA1B	-1.1468	-0.0656712	0.251466	0.107556	0.0618967	0.00368062	0.0190229	30	35	35	B1	Endocrine. adrenal gland (GTEx)	EpiXcan	0.998058	adrenal_gland	0.999981
927	ENSG00000149380	P4HA3	-1.14618	-0.209256	0.251721	0.0232881	0.0165825	0.141762	0.455381	48	55	55	B1	Endocrine. adrenal gland (GTEx)	EpiXcan	0.998058	adrenal_gland	0.999981
928	ENSG00000155254	MARVELD1	1.14516	0.523827	0.252144	0.0052254	0.149927	1.95337e-06	1.93621e-05	5	7	7	B1	Endocrine. adrenal gland (GTEx)	EpiXcan	0.998058	adrenal_gland	0.999981
929	ENSG00000151612	ZNF827	1.1449	0.126998	0.252249	0.0598535	0.0101601	0.247149	0.679816	23	25	25	B1	Endocrine. adrenal gland (GTEx)	EpiXcan	0.998058	adrenal_gland	0.999981
930	ENSG00000023228	NDUFS1	1.14475	0.267297	0.252314	0.0137805	0.0105702	0.2438	0.673953	6	6	6	B1	Endocrine. adrenal gland (GTEx)	EpiXcan	0.998058	adrenal_gland	0.999981
931	ENSG00000177352	CCDC71	-1.14425	-0.414182	0.252518	0.0117822	0.0299342	0.047069	0.184739	5	5	5	B1	Endocrine. adrenal gland (GTEx)	EpiXcan	0.998058	adrenal_gland	0.999981
932	ENSG00000197496	SLC2A10	1.14401	0.122192	0.252621	0.0656582	0.161722	3.14085e-07	3.54797e-06	14	17	17	B1	Endocrine. adrenal gland (GTEx)	EpiXcan	0.998058	adrenal_gland	0.999981
933	ENSG00000142252	GEMIN7	1.14369	0.122824	0.252752	0.0748165	0.119222	3.24866e-05	0.000254297	6	6	6	B1	Endocrine. adrenal gland (GTEx)	EpiXcan	0.998058	adrenal_gland	0.999981
934	ENSG00000036054	TBC1D23	-1.1425	-0.158264	0.253245	0.0559597	0.227565	9.96952e-10	1.70579e-08	14	21	21	B1	Endocrine. adrenal gland (GTEx)	EpiXcan	0.998058	adrenal_gland	0.999981
935	ENSG00000224934	AL391684.1	-1.14053	-0.277255	0.254067	0.0177583	0.0404891	0.0192718	0.085249	12	18	18	B1	Endocrine. adrenal gland (GTEx)	EpiXcan	0.998058	adrenal_gland	0.999981
936	ENSG00000272777	AC019131.2	1.13999	0.122924	0.254292	0.0474326	0.234107	2.40797e-09	3.89617e-08	16	21	21	B1	Endocrine. adrenal gland (GTEx)	EpiXcan	0.998058	adrenal_gland	0.999981
937	ENSG00000065833	ME1	1.13997	0.0767769	0.254301	0.196675	0.178085	2.94275e-07	3.34186e-06	41	51	51	B1	Endocrine. adrenal gland (GTEx)	EpiXcan	0.998058	adrenal_gland	0.999981
938	ENSG00000136122	BORA	-1.13878	-0.163571	0.254795	0.0637237	0.0727579	0.00122481	0.00700549	25	28	28	B1	Endocrine. adrenal gland (GTEx)	EpiXcan	0.998058	adrenal_gland	0.999981
939	ENSG00000070614	NDST1	1.13782	0.148383	0.255195	0.0560519	0.115252	6.04843e-05	0.000446722	10	10	10	B1	Endocrine. adrenal gland (GTEx)	EpiXcan	0.998058	adrenal_gland	0.999981
940	ENSG00000197872	FAM49A	-1.13721	-0.0698563	0.255449	0.232299	0.092323	0.000359832	0.00229754	88	99	99	B1	Endocrine. adrenal gland (GTEx)	EpiXcan	0.998058	adrenal_gland	0.999981
941	ENSG00000169826	CSGALNACT2	-1.13661	-0.0809942	0.255703	0.228542	0.424851	9.85282e-19	5.4506e-17	20	24	24	B1	Endocrine. adrenal gland (GTEx)	EpiXcan	0.998058	adrenal_gland	0.999981
942	ENSG00000133818	RRAS2	1.13592	0.177174	0.255988	0.0326632	0.0550714	0.00490974	0.0247093	18	21	21	B1	Endocrine. adrenal gland (GTEx)	EpiXcan	0.998058	adrenal_gland	0.999981
943	ENSG00000205978	NYNRIN	1.1352	0.122357	0.256291	0.0685586	0.139971	7.42507e-06	6.61919e-05	18	26	26	B1	Endocrine. adrenal gland (GTEx)	EpiXcan	0.998058	adrenal_gland	0.999981
944	ENSG00000174099	MSRB3	-1.13518	-0.749824	0.2563	0.00260585	0.0136363	0.179772	0.54376	1	1	1	B1	Endocrine. adrenal gland (GTEx)	EpiXcan	0.998058	adrenal_gland	0.999981
945	ENSG00000071794	HLTF	1.13287	0.127064	0.257268	0.0808396	0.273988	4.60681e-11	9.4541e-10	18	21	21	B1	Endocrine. adrenal gland (GTEx)	EpiXcan	0.998058	adrenal_gland	0.999981
946	ENSG00000172728	FUT10	-1.13258	-0.327773	0.257389	0.00760917	0.109804	0.000106102	0.00075114	6	9	9	B1	Endocrine. adrenal gland (GTEx)	EpiXcan	0.998058	adrenal_gland	0.999981
947	ENSG00000132581	SDF2	1.1308	0.0978839	0.258141	0.0576875	0.0835454	0.000664506	0.004014	27	28	28	B1	Endocrine. adrenal gland (GTEx)	EpiXcan	0.998058	adrenal_gland	0.999981
948	ENSG00000102931	ARL2BP	1.13023	0.0505236	0.258379	0.109553	0.0612089	0.00383489	0.0197619	36	42	42	B1	Endocrine. adrenal gland (GTEx)	EpiXcan	0.998058	adrenal_gland	0.999981
949	ENSG00000144021	CIAO1	-1.13023	-0.417524	0.258381	0.00669108	0.0832612	0.000726708	0.00435403	6	7	7	B1	Endocrine. adrenal gland (GTEx)	EpiXcan	0.998058	adrenal_gland	0.999981
950	ENSG00000186088	GSAP	1.1298	0.308564	0.258559	0.0164992	0.0362048	0.0280398	0.117781	14	15	15	B1	Endocrine. adrenal gland (GTEx)	EpiXcan	0.998058	adrenal_gland	0.999981
951	ENSG00000090857	PDPR	1.12963	0.0836497	0.258631	0.0167213	0.0457059	0.0138105	0.0630894	10	15	15	B1	Endocrine. adrenal gland (GTEx)	EpiXcan	0.998058	adrenal_gland	0.999981
952	ENSG00000215440	NPEPL1	1.12927	0.196517	0.258784	0.0320916	0.0648347	0.0025295	0.0135487	9	12	12	B1	Endocrine. adrenal gland (GTEx)	EpiXcan	0.998058	adrenal_gland	0.999981
953	ENSG00000153815	CMIP	-1.12843	-0.104346	0.259139	0.113851	0.189745	1.14176e-07	1.403e-06	32	43	43	B1	Endocrine. adrenal gland (GTEx)	EpiXcan	0.998058	adrenal_gland	0.999981
954	ENSG00000198805	PNP	-1.12813	-0.156664	0.259266	0.086557	0.379032	3.74989e-16	1.55737e-14	26	37	37	B1	Endocrine. adrenal gland (GTEx)	EpiXcan	0.998058	adrenal_gland	0.999981
955	ENSG00000136448	NMT1	1.128	0.210329	0.25932	0.0249253	0.142407	4.86062e-06	4.46679e-05	8	15	15	B1	Endocrine. adrenal gland (GTEx)	EpiXcan	0.998058	adrenal_gland	0.999981
956	ENSG00000140287	HDC	1.12742	0.304565	0.259566	0.017308	0.0198219	0.106717	0.36454	15	18	18	B1	Endocrine. adrenal gland (GTEx)	EpiXcan	0.998058	adrenal_gland	0.999981
957	ENSG00000137486	ARRB1	1.12736	0.0673711	0.259589	0.173322	0.235084	1.79223e-10	3.44562e-09	37	39	39	B1	Endocrine. adrenal gland (GTEx)	EpiXcan	0.998058	adrenal_gland	0.999981
958	ENSG00000177706	FAM20C	-1.12683	-0.154464	0.259814	0.0558127	0.086145	0.000259579	0.00170326	7	7	7	B1	Endocrine. adrenal gland (GTEx)	EpiXcan	0.998058	adrenal_gland	0.999981
959	ENSG00000165672	PRDX3	-1.12678	-0.338375	0.259834	0.0131561	0.0109909	0.228484	0.644729	8	9	9	B1	Endocrine. adrenal gland (GTEx)	EpiXcan	0.998058	adrenal_gland	0.999981
960	ENSG00000159445	THEM4	1.12639	0.0617337	0.259999	0.166901	0.133218	1.26164e-05	0.000106953	45	52	52	B1	Endocrine. adrenal gland (GTEx)	EpiXcan	0.998058	adrenal_gland	0.999981
961	ENSG00000121005	CRISPLD1	-1.12619	-0.128709	0.260086	0.0543865	0.151824	3.15859e-06	3.01142e-05	33	38	38	B1	Endocrine. adrenal gland (GTEx)	EpiXcan	0.998058	adrenal_gland	0.999981
962	ENSG00000162946	DISC1	1.12518	0.173598	0.260514	0.0431494	0.0275585	0.0573426	0.218207	42	53	53	B1	Endocrine. adrenal gland (GTEx)	EpiXcan	0.998058	adrenal_gland	0.999981
963	ENSG00000245532	NEAT1	-1.12419	-0.182597	0.260934	0.0313293	0.271322	5.90656e-11	1.19463e-09	3	4	4	B1	Endocrine. adrenal gland (GTEx)	EpiXcan	0.998058	adrenal_gland	0.999981
964	ENSG00000156535	CD109	1.12301	0.186964	0.261432	0.0482568	0.0179549	0.0698639	0.257999	33	39	39	B1	Endocrine. adrenal gland (GTEx)	EpiXcan	0.998058	adrenal_gland	0.999981
965	ENSG00000167315	ACAA2	-1.12276	-0.299016	0.26154	0.0122504	0.0565887	0.00625757	0.0308058	9	12	12	B1	Endocrine. adrenal gland (GTEx)	EpiXcan	0.998058	adrenal_gland	0.999981
966	ENSG00000174125	TLR1	-1.12163	-0.253261	0.262018	0.0208418	0.0283898	0.0436294	0.173476	12	16	16	B1	Endocrine. adrenal gland (GTEx)	EpiXcan	0.998058	adrenal_gland	0.999981
967	ENSG00000250565	ATP6V1E2	1.12129	0.0765144	0.262165	0.207882	0.427493	1.16425e-18	6.39014e-17	44	59	59	B1	Endocrine. adrenal gland (GTEx)	EpiXcan	0.998058	adrenal_gland	0.999981
968	ENSG00000243317	C7orf73	1.12091	0.0744882	0.262326	0.147043	0.327001	4.97608e-14	1.51074e-12	15	16	16	B1	Endocrine. adrenal gland (GTEx)	EpiXcan	0.998058	adrenal_gland	0.999981
969	ENSG00000171357	LURAP1	-1.12042	-0.29222	0.262534	0.0210347	0.131442	1.56729e-05	0.000131038	16	23	23	B1	Endocrine. adrenal gland (GTEx)	EpiXcan	0.998058	adrenal_gland	0.999981
970	ENSG00000135269	TES	1.12011	0.139001	0.262669	0.0405031	0.273382	4.44583e-11	9.17755e-10	20	23	23	B1	Endocrine. adrenal gland (GTEx)	EpiXcan	0.998058	adrenal_gland	0.999981
971	ENSG00000101166	PRELID3B	1.11971	0.138318	0.262837	0.0521599	0.0467156	0.0130411	0.0598438	27	32	32	B1	Endocrine. adrenal gland (GTEx)	EpiXcan	0.998058	adrenal_gland	0.999981
972	ENSG00000187239	FNBP1	1.11964	0.203664	0.262866	0.0124877	0.0186146	0.119001	0.398498	8	10	10	B1	Endocrine. adrenal gland (GTEx)	EpiXcan	0.998058	adrenal_gland	0.999981
973	ENSG00000088038	CNOT3	-1.11897	-0.262872	0.263153	0.0180178	0.0340803	0.0344824	0.141322	6	7	7	B1	Endocrine. adrenal gland (GTEx)	EpiXcan	0.998058	adrenal_gland	0.999981
974	ENSG00000140365	COMMD4	-1.11891	-0.0858593	0.263177	0.13406	0.123551	8.66154e-06	7.60043e-05	30	46	46	B1	Endocrine. adrenal gland (GTEx)	EpiXcan	0.998058	adrenal_gland	0.999981
975	ENSG00000130479	MAP1S	-1.11763	-0.453961	0.263723	0.00611612	0.0243198	0.0692112	0.256061	4	6	6	B1	Endocrine. adrenal gland (GTEx)	EpiXcan	0.998058	adrenal_gland	0.999981
976	ENSG00000157103	SLC6A1	1.11735	0.204	0.263845	0.0371638	0.18496	2.35004e-07	2.72504e-06	8	10	10	B1	Endocrine. adrenal gland (GTEx)	EpiXcan	0.998058	adrenal_gland	0.999981
977	ENSG00000198513	ATL1	-1.11656	-0.142105	0.264181	0.057139	0.0609877	0.0045769	0.0232686	12	15	15	B1	Endocrine. adrenal gland (GTEx)	EpiXcan	0.998058	adrenal_gland	0.999981
978	ENSG00000138640	FAM13A	1.11617	0.0872534	0.264351	0.141302	0.0177134	0.128741	0.421783	52	59	59	B1	Endocrine. adrenal gland (GTEx)	EpiXcan	0.998058	adrenal_gland	0.999981
979	ENSG00000177733	HNRNPA0	1.11582	0.336681	0.2645	0.0114421	0.0429414	0.0165659	0.0744561	1	1	1	B1	Endocrine. adrenal gland (GTEx)	EpiXcan	0.998058	adrenal_gland	0.999981
980	ENSG00000141698	NT5C3B	-1.1158	-0.0936426	0.264506	0.122267	0.463564	9.11411e-21	6.01703e-19	26	35	35	B1	Endocrine. adrenal gland (GTEx)	EpiXcan	0.998058	adrenal_gland	0.999981
981	ENSG00000136738	STAM	-1.11549	-0.286267	0.264639	0.0141603	0.016217	0.14194	0.455606	15	17	17	B1	Endocrine. adrenal gland (GTEx)	EpiXcan	0.998058	adrenal_gland	0.999981
982	ENSG00000146054	TRIM7	1.11482	0.144613	0.264928	0.0622081	0.0495875	0.00847316	0.0405437	25	32	32	B1	Endocrine. adrenal gland (GTEx)	EpiXcan	0.998058	adrenal_gland	0.999981
983	ENSG00000174292	TNK1	-1.11418	-0.760668	0.2652	0.00171815	0.0116864	0.209858	0.605853	1	1	1	B1	Endocrine. adrenal gland (GTEx)	EpiXcan	0.998058	adrenal_gland	0.999981
984	ENSG00000261534	AL596244.1	1.11358	0.153862	0.265458	0.054324	0.127437	1.9329e-05	0.000157743	19	21	21	B1	Endocrine. adrenal gland (GTEx)	EpiXcan	0.998058	adrenal_gland	0.999981
985	ENSG00000135441	BLOC1S1	-1.1129	-0.123025	0.265749	0.112118	0.0179614	0.124751	0.411893	33	41	41	B1	Endocrine. adrenal gland (GTEx)	EpiXcan	0.998058	adrenal_gland	0.999981
986	ENSG00000163935	SFMBT1	-1.11181	-0.228454	0.266219	0.0272406	0.0598069	0.00393541	0.0202277	22	24	24	B1	Endocrine. adrenal gland (GTEx)	EpiXcan	0.998058	adrenal_gland	0.999981
987	ENSG00000196693	ZNF33B	1.11049	0.302965	0.266788	0.0211653	0.0423779	0.0174439	0.0780217	14	18	18	B1	Endocrine. adrenal gland (GTEx)	EpiXcan	0.998058	adrenal_gland	0.999981
988	ENSG00000163131	CTSS	-1.11037	-0.0816789	0.26684	0.111218	0.147992	3.9784e-06	3.72952e-05	39	48	48	B1	Endocrine. adrenal gland (GTEx)	EpiXcan	0.998058	adrenal_gland	0.999981
989	ENSG00000163956	LRPAP1	1.11032	0.101352	0.266863	0.0960082	0.181609	1.9876e-07	2.33615e-06	30	40	40	B1	Endocrine. adrenal gland (GTEx)	EpiXcan	0.998058	adrenal_gland	0.999981
990	ENSG00000221944	TIGD1	-1.10971	-0.101017	0.267125	0.0894853	0.242715	5.70616e-10	1.01478e-08	10	10	10	B1	Endocrine. adrenal gland (GTEx)	EpiXcan	0.998058	adrenal_gland	0.999981
991	ENSG00000177700	POLR2L	1.10969	0.413795	0.267133	0.0172484	0.038099	0.0259044	0.110246	10	16	16	B1	Endocrine. adrenal gland (GTEx)	EpiXcan	0.998058	adrenal_gland	0.999981
992	ENSG00000198554	WDHD1	1.10899	0.141212	0.267435	0.0702026	0.0970714	0.00014659	0.0010077	41	47	47	B1	Endocrine. adrenal gland (GTEx)	EpiXcan	0.998058	adrenal_gland	0.999981
993	ENSG00000175087	PDIK1L	1.10869	0.187543	0.267563	0.0297781	0.0299614	0.0462771	0.182141	16	18	18	B1	Endocrine. adrenal gland (GTEx)	EpiXcan	0.998058	adrenal_gland	0.999981
994	ENSG00000253719	ATXN7L3B	-1.10837	-0.50903	0.2677	0.00538667	0.0176437	0.120133	0.401093	1	1	1	B1	Endocrine. adrenal gland (GTEx)	EpiXcan	0.998058	adrenal_gland	0.999981
995	ENSG00000213073	AL353625.1	-1.10822	-0.150106	0.267765	0.0418295	0.0162147	0.138767	0.447507	21	21	21	B1	Endocrine. adrenal gland (GTEx)	EpiXcan	0.998058	adrenal_gland	0.999981
996	ENSG00000106789	CORO2A	-1.10768	-0.288112	0.268	0.0161578	0.0157216	0.152395	0.481688	11	18	18	B1	Endocrine. adrenal gland (GTEx)	EpiXcan	0.998058	adrenal_gland	0.999981
997	ENSG00000185442	FAM174B	-1.10754	-0.0458435	0.26806	0.301978	0.247497	5.15015e-10	9.2072e-09	140	162	162	B1	Endocrine. adrenal gland (GTEx)	EpiXcan	0.998058	adrenal_gland	0.999981
998	ENSG00000105852	PON3	-1.10746	-0.151748	0.268097	0.041595	0.114183	6.2047e-05	0.00045778	5	5	5	B1	Endocrine. adrenal gland (GTEx)	EpiXcan	0.998058	adrenal_gland	0.999981
999	ENSG00000235652	AL356599.1	1.10737	0.102417	0.268136	0.138214	0.287866	1.86424e-12	4.58467e-11	81	92	92	B1	Endocrine. adrenal gland (GTEx)	EpiXcan	0.998058	adrenal_gland	0.999981
1000	ENSG00000173581	CCDC106	1.10731	0.598776	0.268158	0.00602347	0.0235385	0.0715106	0.263177	3	5	5	B1	Endocrine. adrenal gland (GTEx)	EpiXcan	0.998058	adrenal_gland	0.999981
1001	ENSG00000137877	SPTBN5	1.10715	0.0624655	0.268229	0.240543	0.508447	1.54355e-24	1.72828e-22	20	22	22	B1	Endocrine. adrenal gland (GTEx)	EpiXcan	0.998058	adrenal_gland	0.999981
1002	ENSG00000160703	NLRX1	-1.10702	-0.881758	0.268284	0.00167284	0.0162558	0.13654	0.441752	3	3	3	B1	Endocrine. adrenal gland (GTEx)	EpiXcan	0.998058	adrenal_gland	0.999981
1003	ENSG00000114023	FAM162A	-1.10638	-0.221711	0.268562	0.0202922	0.02431	0.0699378	0.258135	15	16	16	B1	Endocrine. adrenal gland (GTEx)	EpiXcan	0.998058	adrenal_gland	0.999981
1004	ENSG00000178467	P4HTM	1.10583	0.137289	0.2688	0.0589017	0.158234	1.73007e-06	1.73277e-05	16	23	23	B1	Endocrine. adrenal gland (GTEx)	EpiXcan	0.998058	adrenal_gland	0.999981
1005	ENSG00000145979	TBC1D7	1.10528	0.172184	0.26904	0.0502521	0.0227198	0.0826345	0.296021	20	28	28	B1	Endocrine. adrenal gland (GTEx)	EpiXcan	0.998058	adrenal_gland	0.999981
1006	ENSG00000263327	TAPT1-AS1	1.1041	0.228341	0.26955	0.0177288	0.0117076	0.212891	0.612587	17	20	20	B1	Endocrine. adrenal gland (GTEx)	EpiXcan	0.998058	adrenal_gland	0.999981
1007	ENSG00000152117	AC073869.1	1.10333	0.0572427	0.269886	0.280601	0.53744	2.05496e-28	4.1683e-26	149	187	187	B1	Endocrine. adrenal gland (GTEx)	EpiXcan	0.998058	adrenal_gland	0.999981
1008	ENSG00000205078	SYCE1L	-1.10329	-0.103871	0.2699	0.096029	0.160306	1.2104e-07	1.47954e-06	17	23	23	B1	Endocrine. adrenal gland (GTEx)	EpiXcan	0.998058	adrenal_gland	0.999981
1009	ENSG00000246982	Z84485.1	1.10185	0.154602	0.270528	0.0401856	0.286813	4.95497e-12	1.16164e-10	12	15	15	B1	Endocrine. adrenal gland (GTEx)	EpiXcan	0.998058	adrenal_gland	0.999981
1010	ENSG00000196381	ZNF781	-1.10154	-0.111872	0.270664	0.0950613	0.215787	3.25106e-09	5.08538e-08	26	30	30	B1	Endocrine. adrenal gland (GTEx)	EpiXcan	0.998058	adrenal_gland	0.999981
1011	ENSG00000184967	NOC4L	1.10142	0.0827156	0.270715	0.127007	0.254045	2.1489e-10	4.08088e-09	59	73	73	B1	Endocrine. adrenal gland (GTEx)	EpiXcan	0.998058	adrenal_gland	0.999981
1012	ENSG00000141524	TMC6	1.10099	0.46553	0.2709	0.00421097	0.0230019	0.0848284	0.302409	1	1	1	B1	Endocrine. adrenal gland (GTEx)	EpiXcan	0.998058	adrenal_gland	0.999981
1013	ENSG00000196482	ESRRG	-1.09966	-0.155956	0.271481	0.0611653	0.102568	0.000160967	0.00109897	49	65	65	B1	Endocrine. adrenal gland (GTEx)	EpiXcan	0.998058	adrenal_gland	0.999981
1014	ENSG00000174080	CTSF	-1.09905	-0.159959	0.271745	0.0336901	0.133674	9.16208e-06	7.97465e-05	11	14	14	B1	Endocrine. adrenal gland (GTEx)	EpiXcan	0.998058	adrenal_gland	0.999981
1015	ENSG00000171806	METTL18	1.0982	0.0707296	0.272118	0.279167	0.444575	8.79735e-21	5.83872e-19	56	61	61	B1	Endocrine. adrenal gland (GTEx)	EpiXcan	0.998058	adrenal_gland	0.999981
1016	ENSG00000101363	MANBAL	-1.098	-0.187958	0.272206	0.0247091	0.0959005	0.000230916	0.00153243	10	11	11	B1	Endocrine. adrenal gland (GTEx)	EpiXcan	0.998058	adrenal_gland	0.999981
1017	ENSG00000118894	EEF2KMT	-1.09759	-0.115005	0.272383	0.0699316	0.0158342	0.150637	0.477426	43	61	61	B1	Endocrine. adrenal gland (GTEx)	EpiXcan	0.998058	adrenal_gland	0.999981
1018	ENSG00000235217	TSPY26P	-1.09755	-4.4442	0.2724	7.39721e-05	0.014746	0.142767	0.457429	1	1	1	B1	Endocrine. adrenal gland (GTEx)	EpiXcan	0.998058	adrenal_gland	0.999981
1019	ENSG00000167196	FBXO22	-1.09598	-0.291247	0.273089	0.0103676	0.0152348	0.150284	0.476573	18	22	22	B1	Endocrine. adrenal gland (GTEx)	EpiXcan	0.998058	adrenal_gland	0.999981
1020	ENSG00000105699	LSR	-1.09477	-0.096759	0.273617	0.0808599	0.23253	3.16153e-09	4.97177e-08	26	32	32	B1	Endocrine. adrenal gland (GTEx)	EpiXcan	0.998058	adrenal_gland	0.999981
1021	ENSG00000166405	RIC3	-1.09447	-0.192581	0.273748	0.032066	0.117799	4.81817e-05	0.00036412	22	28	28	B1	Endocrine. adrenal gland (GTEx)	EpiXcan	0.998058	adrenal_gland	0.999981
1022	ENSG00000114744	COMMD2	-1.09421	-0.297576	0.273864	0.0142992	0.0211459	0.0946722	0.331258	5	5	5	B1	Endocrine. adrenal gland (GTEx)	EpiXcan	0.998058	adrenal_gland	0.999981
1023	ENSG00000112234	FBXL4	1.09399	0.344686	0.273958	0.00799199	0.0404368	0.0191551	0.08484	8	11	11	B1	Endocrine. adrenal gland (GTEx)	EpiXcan	0.998058	adrenal_gland	0.999981
1024	ENSG00000100982	PCIF1	1.09388	0.0960185	0.274009	0.107486	0.108379	7.45205e-05	0.000543507	78	93	93	B1	Endocrine. adrenal gland (GTEx)	EpiXcan	0.998058	adrenal_gland	0.999981
1025	ENSG00000204642	HLA-F	1.09329	0.184427	0.274267	0.0303902	0.0281089	0.0506261	0.19655	31	37	37	B1	Endocrine. adrenal gland (GTEx)	EpiXcan	0.998058	adrenal_gland	0.999981
1026	ENSG00000175591	P2RY2	1.09321	19.1558	0.2743	3.06807e-06	0.0968539	0.000268342	0.00175337	1	4	4	B1	Endocrine. adrenal gland (GTEx)	EpiXcan	0.998058	adrenal_gland	0.999981
1027	ENSG00000153904	DDAH1	1.09308	0.108952	0.274359	0.0910862	0.254399	1.84262e-11	4.00455e-10	17	21	21	B1	Endocrine. adrenal gland (GTEx)	EpiXcan	0.998058	adrenal_gland	0.999981
1028	ENSG00000112877	CEP72	1.09272	0.263092	0.274517	0.0175956	0.0235651	0.0798636	0.288011	15	19	19	B1	Endocrine. adrenal gland (GTEx)	EpiXcan	0.998058	adrenal_gland	0.999981
1029	ENSG00000116957	TBCE	1.09246	0.137247	0.274633	0.056164	0.112138	2.76899e-05	0.000220574	23	32	32	B1	Endocrine. adrenal gland (GTEx)	EpiXcan	0.998058	adrenal_gland	0.999981
1030	ENSG00000115274	INO80B	-1.09242	-0.254836	0.274647	0.0208079	0.0159177	0.139429	0.449229	11	13	13	B1	Endocrine. adrenal gland (GTEx)	EpiXcan	0.998058	adrenal_gland	0.999981
1031	ENSG00000108039	XPNPEP1	-1.0915	-0.130316	0.275052	0.0725726	0.157387	1.88963e-06	1.87969e-05	8	9	9	B1	Endocrine. adrenal gland (GTEx)	EpiXcan	0.998058	adrenal_gland	0.999981
1032	ENSG00000154001	PPP2R5E	1.09123	0.128745	0.275171	0.0786041	0.0793325	0.00109334	0.00631546	23	24	24	B1	Endocrine. adrenal gland (GTEx)	EpiXcan	0.998058	adrenal_gland	0.999981
1033	ENSG00000196562	SULF2	-1.09087	-0.111187	0.275331	0.0691024	0.124323	2.31292e-05	0.000186687	32	39	39	B1	Endocrine. adrenal gland (GTEx)	EpiXcan	0.998058	adrenal_gland	0.999981
1034	ENSG00000023909	GCLM	-1.09033	-0.462914	0.275568	0.00566482	0.0205884	0.0957774	0.334289	11	16	16	B1	Endocrine. adrenal gland (GTEx)	EpiXcan	0.998058	adrenal_gland	0.999981
1035	ENSG00000235162	C12orf75	1.09005	0.300414	0.275689	0.00867917	0.0312497	0.0338115	0.139062	2	2	2	B1	Endocrine. adrenal gland (GTEx)	EpiXcan	0.998058	adrenal_gland	0.999981
1036	ENSG00000101052	IFT52	1.08947	0.0655314	0.275948	0.274755	0.27848	6.03523e-12	1.39618e-10	62	75	75	B1	Endocrine. adrenal gland (GTEx)	EpiXcan	0.998058	adrenal_gland	0.999981
1037	ENSG00000106615	RHEB	1.08897	0.279572	0.276169	0.00429437	0.0309739	0.0448672	0.177591	3	3	3	B1	Endocrine. adrenal gland (GTEx)	EpiXcan	0.998058	adrenal_gland	0.999981
1038	ENSG00000144791	LIMD1	-1.0885	-0.0955276	0.276375	0.113634	0.378309	4.85342e-16	1.96894e-14	24	30	30	B1	Endocrine. adrenal gland (GTEx)	EpiXcan	0.998058	adrenal_gland	0.999981
1039	ENSG00000154359	LONRF1	-1.08807	-0.264966	0.276564	0.0207815	0.0153876	0.159453	0.497743	16	21	21	B1	Endocrine. adrenal gland (GTEx)	EpiXcan	0.998058	adrenal_gland	0.999981
1040	ENSG00000228274	AL021707.2	1.08807	0.3162	0.276565	0.0103552	0.0381415	0.0251512	0.107387	4	8	8	B1	Endocrine. adrenal gland (GTEx)	EpiXcan	0.998058	adrenal_gland	0.999981
1041	ENSG00000137968	SLC44A5	1.08804	0.183044	0.276579	0.0331105	0.0106641	0.232494	0.651839	37	46	46	B1	Endocrine. adrenal gland (GTEx)	EpiXcan	0.998058	adrenal_gland	0.999981
1042	ENSG00000100918	REC8	1.08751	0.57411	0.276813	0.0022702	0.0650479	0.00268021	0.0142947	2	3	3	B1	Endocrine. adrenal gland (GTEx)	EpiXcan	0.998058	adrenal_gland	0.999981
1043	ENSG00000144837	PLA1A	-1.08705	-0.161397	0.277014	0.0459865	0.0422088	0.0174484	0.0780217	6	8	8	B1	Endocrine. adrenal gland (GTEx)	EpiXcan	0.998058	adrenal_gland	0.999981
1044	ENSG00000186446	ZNF501	-1.08655	-0.0839238	0.277237	0.175746	0.260006	4.52022e-11	9.29002e-10	30	35	35	B1	Endocrine. adrenal gland (GTEx)	EpiXcan	0.998058	adrenal_gland	0.999981
1045	ENSG00000142544	CTU1	-1.08569	-0.202961	0.277616	0.0341632	0.112003	6.37894e-05	0.000469398	14	20	20	B1	Endocrine. adrenal gland (GTEx)	EpiXcan	0.998058	adrenal_gland	0.999981
1046	ENSG00000149260	CAPN5	-1.08541	-0.184602	0.277741	0.0280553	0.0810023	0.000643186	0.00390036	9	10	10	B1	Endocrine. adrenal gland (GTEx)	EpiXcan	0.998058	adrenal_gland	0.999981
1047	ENSG00000237807	AC022034.2	1.08533	0.147457	0.277776	0.0185521	0.101844	0.000153757	0.00105334	2	2	2	B1	Endocrine. adrenal gland (GTEx)	EpiXcan	0.998058	adrenal_gland	0.999981
1048	ENSG00000130649	CYP2E1	-1.08499	-0.0922198	0.277927	0.107916	0.0829419	0.000412758	0.00260224	33	41	41	B1	Endocrine. adrenal gland (GTEx)	EpiXcan	0.998058	adrenal_gland	0.999981
1049	ENSG00000143061	IGSF3	-1.08489	-0.166495	0.277973	0.0364915	0.0676342	0.00240494	0.0129311	19	22	22	B1	Endocrine. adrenal gland (GTEx)	EpiXcan	0.998058	adrenal_gland	0.999981
1050	ENSG00000232388	SMIM26	1.08448	0.192581	0.27815	0.0217752	0.0119059	0.208747	0.603685	18	23	23	B1	Endocrine. adrenal gland (GTEx)	EpiXcan	0.998058	adrenal_gland	0.999981
1051	ENSG00000147813	NAPRT	1.08397	0.0767489	0.278378	0.184646	0.638097	4.54609e-35	3.53484e-32	7	12	12	B1	Endocrine. adrenal gland (GTEx)	EpiXcan	0.998058	adrenal_gland	0.999981
1052	ENSG00000126814	TRMT5	1.08357	0.317849	0.278554	0.0215443	0.0289413	0.0509617	0.197579	7	7	7	B1	Endocrine. adrenal gland (GTEx)	EpiXcan	0.998058	adrenal_gland	0.999981
1053	ENSG00000170955	CAVIN3	1.08117	0.122807	0.279621	0.0800733	0.156955	3.1543e-07	3.56029e-06	6	10	10	B1	Endocrine. adrenal gland (GTEx)	EpiXcan	0.998058	adrenal_gland	0.999981
1054	ENSG00000115355	CCDC88A	-1.08074	-0.182403	0.279813	0.0467477	0.0816287	0.00071709	0.00430008	31	41	41	B1	Endocrine. adrenal gland (GTEx)	EpiXcan	0.998058	adrenal_gland	0.999981
1055	ENSG00000114395	CYB561D2	1.08021	0.280537	0.280048	0.0133878	0.106141	7.83005e-05	0.00056841	4	5	5	B1	Endocrine. adrenal gland (GTEx)	EpiXcan	0.998058	adrenal_gland	0.999981
1056	ENSG00000171914	TLN2	-1.07987	-0.123487	0.280201	0.0711443	0.0173104	0.125798	0.414665	63	76	76	B1	Endocrine. adrenal gland (GTEx)	EpiXcan	0.998058	adrenal_gland	0.999981
1057	ENSG00000100890	KIAA0391	1.07933	0.146683	0.280439	0.0379326	0.104318	0.000132227	0.000923163	5	5	5	B1	Endocrine. adrenal gland (GTEx)	EpiXcan	0.998058	adrenal_gland	0.999981
1058	ENSG00000204308	RNF5	-1.07671	-0.0900831	0.281611	0.11219	0.216181	9.72496e-09	1.41782e-07	11	12	12	B1	Endocrine. adrenal gland (GTEx)	EpiXcan	0.998058	adrenal_gland	0.999981
1059	ENSG00000112096	SOD2	-1.07652	-0.123925	0.281693	0.0843436	0.0114213	0.203753	0.593492	34	37	37	B1	Endocrine. adrenal gland (GTEx)	EpiXcan	0.998058	adrenal_gland	0.999981
1060	ENSG00000110880	CORO1C	1.07618	0.586041	0.281849	0.00382512	0.15208	1.61094e-06	1.62675e-05	8	9	9	B1	Endocrine. adrenal gland (GTEx)	EpiXcan	0.998058	adrenal_gland	0.999981
1061	ENSG00000237489	LINC00959	1.07608	1.59535	0.281889	0.000459968	0.0138827	0.179764	0.54376	2	2	2	B1	Endocrine. adrenal gland (GTEx)	EpiXcan	0.998058	adrenal_gland	0.999981
1062	ENSG00000235501	AC105942.1	-1.07498	-0.318226	0.282386	0.00988445	0.0168451	0.135084	0.438153	12	16	16	B1	Endocrine. adrenal gland (GTEx)	EpiXcan	0.998058	adrenal_gland	0.999981
1063	ENSG00000102524	TNFSF13B	-1.07464	-0.374535	0.282536	0.00543005	0.0127226	0.182476	0.549468	4	5	5	B1	Endocrine. adrenal gland (GTEx)	EpiXcan	0.998058	adrenal_gland	0.999981
1064	ENSG00000180155	LYNX1	1.07456	0.0757544	0.282571	0.177386	0.470355	1.74371e-22	1.44408e-20	12	16	16	B1	Endocrine. adrenal gland (GTEx)	EpiXcan	0.998058	adrenal_gland	0.999981
1065	ENSG00000103274	NUBP1	-1.07456	-0.531565	0.282574	0.00516885	0.0404879	0.0175216	0.0783242	4	4	4	B1	Endocrine. adrenal gland (GTEx)	EpiXcan	0.998058	adrenal_gland	0.999981
1066	ENSG00000204228	HSD17B8	-1.07446	-0.13418	0.282617	0.0424953	0.0647462	0.0028651	0.0151607	33	39	39	B1	Endocrine. adrenal gland (GTEx)	EpiXcan	0.998058	adrenal_gland	0.999981
1067	ENSG00000116141	MARK1	-1.07421	-0.152389	0.282727	0.0540662	0.0112004	0.228995	0.645782	26	31	31	B1	Endocrine. adrenal gland (GTEx)	EpiXcan	0.998058	adrenal_gland	0.999981
1068	ENSG00000136273	HUS1	1.07295	0.154358	0.283295	0.028814	0.0733098	0.000706849	0.00424595	20	25	25	B1	Endocrine. adrenal gland (GTEx)	EpiXcan	0.998058	adrenal_gland	0.999981
1069	ENSG00000101407	TTI1	1.07242	0.120765	0.283531	0.0591927	0.0335872	0.0345378	0.141508	30	31	31	B1	Endocrine. adrenal gland (GTEx)	EpiXcan	0.998058	adrenal_gland	0.999981
1070	ENSG00000225880	LINC00115	-1.07127	-0.189773	0.284046	0.0446775	0.157416	1.6959e-06	1.70149e-05	16	25	25	B1	Endocrine. adrenal gland (GTEx)	EpiXcan	0.998058	adrenal_gland	0.999981
1071	ENSG00000100099	HPS4	1.07102	0.268406	0.284161	0.011325	0.0317797	0.0351134	0.143572	5	6	6	B1	Endocrine. adrenal gland (GTEx)	EpiXcan	0.998058	adrenal_gland	0.999981
1072	ENSG00000108848	LUC7L3	1.07091	0.193945	0.284208	0.0191391	0.0466924	0.0116616	0.0539735	9	11	11	B1	Endocrine. adrenal gland (GTEx)	EpiXcan	0.998058	adrenal_gland	0.999981
1073	ENSG00000010322	NISCH	1.07076	0.133964	0.284279	0.0698422	0.0371779	0.0271937	0.114743	28	30	30	B1	Endocrine. adrenal gland (GTEx)	EpiXcan	0.998058	adrenal_gland	0.999981
1074	ENSG00000164008	C1orf50	-1.07036	-0.154612	0.284457	0.0448547	0.17797	1.35198e-07	1.63971e-06	23	27	27	B1	Endocrine. adrenal gland (GTEx)	EpiXcan	0.998058	adrenal_gland	0.999981
1075	ENSG00000103404	USP31	-1.07013	-0.189882	0.284562	0.0269614	0.218163	3.71671e-09	5.76708e-08	10	16	16	B1	Endocrine. adrenal gland (GTEx)	EpiXcan	0.998058	adrenal_gland	0.999981
1076	ENSG00000120915	EPHX2	-1.06936	-0.064633	0.284906	0.192031	0.308584	1.75299e-12	4.32713e-11	33	41	41	B1	Endocrine. adrenal gland (GTEx)	EpiXcan	0.998058	adrenal_gland	0.999981
1077	ENSG00000162817	C1orf115	-1.06856	-0.0822562	0.285266	0.165242	0.296642	2.89907e-12	6.97172e-11	23	27	27	B1	Endocrine. adrenal gland (GTEx)	EpiXcan	0.998058	adrenal_gland	0.999981
1078	ENSG00000143674	MAP3K21	-1.06774	-0.35814	0.285638	0.00641478	0.0108383	0.227507	0.643141	9	10	10	B1	Endocrine. adrenal gland (GTEx)	EpiXcan	0.998058	adrenal_gland	0.999981
1079	ENSG00000196792	STRN3	1.06757	0.152451	0.285712	0.0541783	0.0473703	0.0120353	0.0555193	51	57	57	B1	Endocrine. adrenal gland (GTEx)	EpiXcan	0.998058	adrenal_gland	0.999981
1080	ENSG00000185986	SDHAP3	1.06734	0.0661278	0.28582	0.189498	0.149131	2.86758e-06	2.76029e-05	109	134	134	B1	Endocrine. adrenal gland (GTEx)	EpiXcan	0.998058	adrenal_gland	0.999981
1081	ENSG00000078043	PIAS2	-1.06662	-0.192364	0.286146	0.0253104	0.018955	0.115307	0.388588	15	16	16	B1	Endocrine. adrenal gland (GTEx)	EpiXcan	0.998058	adrenal_gland	0.999981
1082	ENSG00000106399	RPA3	-1.06633	-0.140687	0.286274	0.0830927	0.0254256	0.0623704	0.233906	50	67	67	B1	Endocrine. adrenal gland (GTEx)	EpiXcan	0.998058	adrenal_gland	0.999981
1083	ENSG00000092020	PPP2R3C	1.06582	0.0725024	0.286507	0.157148	0.219738	1.19404e-09	2.00622e-08	33	39	39	B1	Endocrine. adrenal gland (GTEx)	EpiXcan	0.998058	adrenal_gland	0.999981
1084	ENSG00000138688	KIAA1109	1.0651	0.176893	0.286831	0.0349805	0.0846064	0.000660939	0.00399763	37	39	39	B1	Endocrine. adrenal gland (GTEx)	EpiXcan	0.998058	adrenal_gland	0.999981
1085	ENSG00000107290	SETX	1.065	0.173316	0.286876	0.0199489	0.0129884	0.191168	0.567933	12	13	13	B1	Endocrine. adrenal gland (GTEx)	EpiXcan	0.998058	adrenal_gland	0.999981
1086	ENSG00000111875	ASF1A	1.06469	0.206098	0.287014	0.0173318	0.0716604	0.00126924	0.00723009	16	21	21	B1	Endocrine. adrenal gland (GTEx)	EpiXcan	0.998058	adrenal_gland	0.999981
1087	ENSG00000137817	PARP6	1.06452	0.142316	0.287092	0.0414115	0.0510396	0.00726775	0.0353806	23	27	27	B1	Endocrine. adrenal gland (GTEx)	EpiXcan	0.998058	adrenal_gland	0.999981
1088	ENSG00000013523	ANGEL1	1.06271	0.300001	0.287914	0.0145339	0.0463813	0.0106598	0.0499311	3	4	4	B1	Endocrine. adrenal gland (GTEx)	EpiXcan	0.998058	adrenal_gland	0.999981
1089	ENSG00000121690	DEPDC7	1.06218	0.11116	0.288155	0.097019	0.0198441	0.103972	0.35684	43	49	49	B1	Endocrine. adrenal gland (GTEx)	EpiXcan	0.998058	adrenal_gland	0.999981
1090	ENSG00000204622	HLA-J	-1.06186	-0.131832	0.288301	0.0519297	0.131111	1.64574e-05	0.000136537	9	14	14	B1	Endocrine. adrenal gland (GTEx)	EpiXcan	0.998058	adrenal_gland	0.999981
1091	ENSG00000163002	NUP35	-1.06185	-0.241324	0.288303	0.00967293	0.0746209	0.0013855	0.0078381	6	7	7	B1	Endocrine. adrenal gland (GTEx)	EpiXcan	0.998058	adrenal_gland	0.999981
1092	ENSG00000100056	ESS2	1.05923	0.264307	0.289495	0.0153271	0.0875783	0.00051031	0.00316031	2	2	2	B1	Endocrine. adrenal gland (GTEx)	EpiXcan	0.998058	adrenal_gland	0.999981
1093	ENSG00000124207	CSE1L	1.05899	0.129966	0.289604	0.111251	0.152556	2.8628e-06	2.75759e-05	36	42	42	B1	Endocrine. adrenal gland (GTEx)	EpiXcan	0.998058	adrenal_gland	0.999981
1094	ENSG00000135750	KCNK1	-1.05887	-0.0876613	0.289659	0.103522	0.0833712	0.000381771	0.00242765	33	38	38	B1	Endocrine. adrenal gland (GTEx)	EpiXcan	0.998058	adrenal_gland	0.999981
1095	ENSG00000146433	TMEM181	1.05837	0.0939146	0.289886	0.0901934	0.232795	2.07427e-09	3.38756e-08	11	13	13	B1	Endocrine. adrenal gland (GTEx)	EpiXcan	0.998058	adrenal_gland	0.999981
1096	ENSG00000188243	COMMD6	1.05766	0.150993	0.29021	0.0495283	0.224575	4.69465e-09	7.14976e-08	22	30	30	B1	Endocrine. adrenal gland (GTEx)	EpiXcan	0.998058	adrenal_gland	0.999981
1097	ENSG00000100726	TELO2	-1.05759	-0.0803447	0.290241	0.154469	0.0647307	0.00254188	0.0136099	46	57	57	B1	Endocrine. adrenal gland (GTEx)	EpiXcan	0.998058	adrenal_gland	0.999981
1098	ENSG00000006607	FARP2	-1.05725	-0.135017	0.290399	0.0578049	0.142417	6.22373e-06	5.60537e-05	32	45	45	B1	Endocrine. adrenal gland (GTEx)	EpiXcan	0.998058	adrenal_gland	0.999981
1099	ENSG00000117226	GBP3	1.05713	0.054161	0.29045	0.39821	0.549314	6.41107e-27	1.0082e-24	19	21	21	B1	Endocrine. adrenal gland (GTEx)	EpiXcan	0.998058	adrenal_gland	0.999981
1100	ENSG00000013573	DDX11	1.05656	0.0500434	0.29071	0.396169	0.793645	1.8461e-60	2.58381e-56	44	55	55	B1	Endocrine. adrenal gland (GTEx)	EpiXcan	0.998058	adrenal_gland	0.999981
1101	ENSG00000138767	CNOT6L	-1.05586	-0.303788	0.291034	0.0104068	0.0125957	0.193404	0.572642	9	10	10	B1	Endocrine. adrenal gland (GTEx)	EpiXcan	0.998058	adrenal_gland	0.999981
1102	ENSG00000101493	ZNF516	-1.05583	-0.204188	0.291046	0.0255387	0.146302	1.73145e-06	1.73277e-05	11	14	14	B1	Endocrine. adrenal gland (GTEx)	EpiXcan	0.998058	adrenal_gland	0.999981
1103	ENSG00000197321	SVIL	1.05577	0.132009	0.291074	0.0482891	0.132747	1.26018e-05	0.000106894	5	5	5	B1	Endocrine. adrenal gland (GTEx)	EpiXcan	0.998058	adrenal_gland	0.999981
1104	ENSG00000174007	CEP19	-1.05562	-0.188687	0.291141	0.0225268	0.0326274	0.03595	0.146522	10	12	12	B1	Endocrine. adrenal gland (GTEx)	EpiXcan	0.998058	adrenal_gland	0.999981
1105	ENSG00000242802	AP5Z1	1.05529	0.306905	0.291291	0.00836408	0.0184696	0.12137	0.403778	7	9	9	B1	Endocrine. adrenal gland (GTEx)	EpiXcan	0.998058	adrenal_gland	0.999981
1106	ENSG00000107554	DNMBP	-1.05448	-0.240241	0.291663	0.017054	0.0796517	0.000816201	0.00483434	5	8	8	B1	Endocrine. adrenal gland (GTEx)	EpiXcan	0.998058	adrenal_gland	0.999981
1107	ENSG00000186642	PDE2A	1.05446	0.151504	0.291674	0.0402283	0.0351267	0.0294425	0.123045	9	11	11	B1	Endocrine. adrenal gland (GTEx)	EpiXcan	0.998058	adrenal_gland	0.999981
1108	ENSG00000196204	RNF216P1	1.05402	0.0698925	0.291875	0.10831	0.154378	4.66323e-07	5.13889e-06	46	59	59	B1	Endocrine. adrenal gland (GTEx)	EpiXcan	0.998058	adrenal_gland	0.999981
1109	ENSG00000158604	TMED4	-1.05334	-0.213212	0.292184	0.0279484	0.0110298	0.231218	0.649435	16	20	20	B1	Endocrine. adrenal gland (GTEx)	EpiXcan	0.998058	adrenal_gland	0.999981
1110	ENSG00000107651	SEC23IP	-1.05294	-0.175438	0.292367	0.0498825	0.0170841	0.121059	0.403126	18	20	20	B1	Endocrine. adrenal gland (GTEx)	EpiXcan	0.998058	adrenal_gland	0.999981
1111	ENSG00000166002	SMCO4	1.05284	0.185637	0.292415	0.0375879	0.0390014	0.0194243	0.0857069	30	34	34	B1	Endocrine. adrenal gland (GTEx)	EpiXcan	0.998058	adrenal_gland	0.999981
1112	ENSG00000164120	HPGD	-1.05195	-0.0800561	0.292824	0.124119	0.313515	3.09944e-13	8.43964e-12	22	23	23	B1	Endocrine. adrenal gland (GTEx)	EpiXcan	0.998058	adrenal_gland	0.999981
1113	ENSG00000198794	SCAMP5	1.05157	0.0918463	0.292997	0.051728	0.120517	2.86587e-05	0.000226871	17	20	20	B1	Endocrine. adrenal gland (GTEx)	EpiXcan	0.998058	adrenal_gland	0.999981
1114	ENSG00000138795	LEF1	1.05132	0.396291	0.293109	0.0123937	0.0295355	0.0491243	0.191303	21	32	32	B1	Endocrine. adrenal gland (GTEx)	EpiXcan	0.998058	adrenal_gland	0.999981
1115	ENSG00000205352	PRR13	1.04988	0.641875	0.293772	0.00279924	0.014836	0.161515	0.502237	2	4	4	B1	Endocrine. adrenal gland (GTEx)	EpiXcan	0.998058	adrenal_gland	0.999981
1116	ENSG00000006210	CX3CL1	1.04979	0.180238	0.293813	0.0256456	0.0852922	0.00065652	0.00397433	13	16	16	B1	Endocrine. adrenal gland (GTEx)	EpiXcan	0.998058	adrenal_gland	0.999981
1117	ENSG00000155099	TMEM55A	1.04872	3.18809	0.294307	0.000106715	0.0113163	0.212865	0.612587	2	2	2	B1	Endocrine. adrenal gland (GTEx)	EpiXcan	0.998058	adrenal_gland	0.999981
1118	ENSG00000124067	SLC12A4	1.04797	0.18142	0.294651	0.0209884	0.0200269	0.0893185	0.315443	10	14	14	B1	Endocrine. adrenal gland (GTEx)	EpiXcan	0.998058	adrenal_gland	0.999981
1119	ENSG00000065268	WDR18	1.04797	0.068314	0.294652	0.195832	0.612275	6.14264e-33	2.32822e-30	13	17	17	B1	Endocrine. adrenal gland (GTEx)	EpiXcan	0.998058	adrenal_gland	0.999981
1120	ENSG00000141519	CCDC40	1.04665	0.0627672	0.295263	0.245844	0.463543	2.26721e-21	1.68787e-19	35	40	40	B1	Endocrine. adrenal gland (GTEx)	EpiXcan	0.998058	adrenal_gland	0.999981
1121	ENSG00000213523	SRA1	1.0458	0.24708	0.295655	0.013799	0.0913374	0.00028126	0.00183179	11	16	16	B1	Endocrine. adrenal gland (GTEx)	EpiXcan	0.998058	adrenal_gland	0.999981
1122	ENSG00000148824	MTG1	1.04578	0.0693455	0.295662	0.255749	0.315648	9.61724e-14	2.76392e-12	44	53	53	B1	Endocrine. adrenal gland (GTEx)	EpiXcan	0.998058	adrenal_gland	0.999981
1123	ENSG00000261879	AC087500.1	-1.04559	-0.365353	0.295751	0.00498507	0.0525558	0.00835764	0.0400457	3	4	4	B1	Endocrine. adrenal gland (GTEx)	EpiXcan	0.998058	adrenal_gland	0.999981
1124	ENSG00000127152	BCL11B	-1.04533	-0.192405	0.29587	0.0218163	0.0926355	0.000282661	0.00184006	9	10	10	B1	Endocrine. adrenal gland (GTEx)	EpiXcan	0.998058	adrenal_gland	0.999981
1125	ENSG00000107020	PLGRKT	1.04483	0.156871	0.2961	0.0427734	0.332058	3.1976e-15	1.13877e-13	18	27	27	B1	Endocrine. adrenal gland (GTEx)	EpiXcan	0.998058	adrenal_gland	0.999981
1126	ENSG00000142552	RCN3	1.0437	0.14405	0.296626	0.0568517	0.154711	1.95915e-06	1.94057e-05	32	40	40	B1	Endocrine. adrenal gland (GTEx)	EpiXcan	0.998058	adrenal_gland	0.999981
1127	ENSG00000176209	SMIM19	1.04303	0.085576	0.296933	0.11231	0.302113	2.66732e-12	6.43652e-11	10	11	11	B1	Endocrine. adrenal gland (GTEx)	EpiXcan	0.998058	adrenal_gland	0.999981
1128	ENSG00000161533	ACOX1	1.04296	0.196848	0.296969	0.00993924	0.0593607	0.00406252	0.0208198	5	9	9	B1	Endocrine. adrenal gland (GTEx)	EpiXcan	0.998058	adrenal_gland	0.999981
1129	ENSG00000115738	ID2	1.04258	0.219244	0.297144	0.0159506	0.0341671	0.0277923	0.116951	14	16	16	B1	Endocrine. adrenal gland (GTEx)	EpiXcan	0.998058	adrenal_gland	0.999981
1130	ENSG00000113812	ACTR8	1.04218	0.17887	0.297329	0.0296841	0.0917178	0.000252985	0.00166547	9	10	10	B1	Endocrine. adrenal gland (GTEx)	EpiXcan	0.998058	adrenal_gland	0.999981
1131	ENSG00000145736	GTF2H2	1.0415	0.124425	0.297643	0.157705	0.327686	8.9061e-14	2.58609e-12	32	42	42	B1	Endocrine. adrenal gland (GTEx)	EpiXcan	0.998058	adrenal_gland	0.999981
1132	ENSG00000223704	LINC01422	1.04148	0.246901	0.297651	0.0159099	0.230938	2.16721e-09	3.53112e-08	13	18	18	B1	Endocrine. adrenal gland (GTEx)	EpiXcan	0.998058	adrenal_gland	0.999981
1133	ENSG00000271344	AC018638.6	1.041	0.101718	0.297877	0.0756669	0.138211	3.5965e-06	3.38967e-05	45	56	56	B1	Endocrine. adrenal gland (GTEx)	EpiXcan	0.998058	adrenal_gland	0.999981
1134	ENSG00000113328	CCNG1	-1.03933	-0.114052	0.298653	0.0774153	0.16565	9.01645e-07	9.50974e-06	28	32	32	B1	Endocrine. adrenal gland (GTEx)	EpiXcan	0.998058	adrenal_gland	0.999981
1135	ENSG00000268030	AC005253.1	-1.03905	-0.358822	0.298783	0.0106886	0.0118042	0.217949	0.623742	5	6	6	B1	Endocrine. adrenal gland (GTEx)	EpiXcan	0.998058	adrenal_gland	0.999981
1136	ENSG00000240694	PNMA2	-1.03817	-0.246366	0.299192	0.011333	0.0295503	0.0489745	0.190773	16	21	21	B1	Endocrine. adrenal gland (GTEx)	EpiXcan	0.998058	adrenal_gland	0.999981
1137	ENSG00000127980	PEX1	1.03814	0.0734832	0.299207	0.266212	0.306311	4.15415e-13	1.10746e-11	30	32	32	B1	Endocrine. adrenal gland (GTEx)	EpiXcan	0.998058	adrenal_gland	0.999981
1138	ENSG00000036530	CYP46A1	-1.03763	-0.364984	0.299442	0.0101057	0.0194094	0.103647	0.356075	7	7	7	B1	Endocrine. adrenal gland (GTEx)	EpiXcan	0.998058	adrenal_gland	0.999981
1139	ENSG00000186704	DTX2P1	1.03688	0.100001	0.29979	0.109444	0.021669	0.093714	0.328562	43	49	49	B1	Endocrine. adrenal gland (GTEx)	EpiXcan	0.998058	adrenal_gland	0.999981
1140	ENSG00000178201	VN1R1	-1.03592	-0.119857	0.300241	0.0946712	0.139719	6.32034e-06	5.68141e-05	16	20	20	B1	Endocrine. adrenal gland (GTEx)	EpiXcan	0.998058	adrenal_gland	0.999981
1141	ENSG00000077092	RARB	-1.03583	-0.0924425	0.300281	0.0988237	0.037005	0.025083	0.107195	38	46	46	B1	Endocrine. adrenal gland (GTEx)	EpiXcan	0.998058	adrenal_gland	0.999981
1142	ENSG00000141219	C17orf80	-1.03525	-0.110245	0.300553	0.0829102	0.0261033	0.0603011	0.22767	51	62	62	B1	Endocrine. adrenal gland (GTEx)	EpiXcan	0.998058	adrenal_gland	0.999981
1143	ENSG00000068650	ATP11A	-1.03502	-0.146947	0.300659	0.0454194	0.119235	1.23421e-05	0.000105009	23	29	29	B1	Endocrine. adrenal gland (GTEx)	EpiXcan	0.998058	adrenal_gland	0.999981
1144	ENSG00000139133	ALG10	-1.03464	-0.135852	0.300835	0.130241	0.0277631	0.0524544	0.202023	110	148	148	B1	Endocrine. adrenal gland (GTEx)	EpiXcan	0.998058	adrenal_gland	0.999981
1145	ENSG00000089351	GRAMD1A	-1.03454	-0.378207	0.300884	0.00568207	0.0284329	0.0484671	0.189112	8	10	10	B1	Endocrine. adrenal gland (GTEx)	EpiXcan	0.998058	adrenal_gland	0.999981
1146	ENSG00000162601	MYSM1	-1.03284	-0.252102	0.30168	0.017684	0.0111086	0.228361	0.644573	12	13	13	B1	Endocrine. adrenal gland (GTEx)	EpiXcan	0.998058	adrenal_gland	0.999981
1147	ENSG00000218510	LINC00339	1.03224	0.0598517	0.301958	0.245266	0.615604	4.13952e-33	1.75566e-30	13	17	17	B1	Endocrine. adrenal gland (GTEx)	EpiXcan	0.998058	adrenal_gland	0.999981
1148	ENSG00000160323	ADAMTS13	-1.03153	-0.154605	0.302291	0.103538	0.0206237	0.0960739	0.335105	74	97	97	B1	Endocrine. adrenal gland (GTEx)	EpiXcan	0.998058	adrenal_gland	0.999981
1149	ENSG00000260401	AP002761.4	-1.03107	-0.401076	0.30251	0.00905513	0.0411539	0.0183648	0.0817275	7	12	12	B1	Endocrine. adrenal gland (GTEx)	EpiXcan	0.998058	adrenal_gland	0.999981
1150	ENSG00000136169	SETDB2	1.03104	0.229683	0.302522	0.0177542	0.0529831	0.00821014	0.0394741	8	12	12	B1	Endocrine. adrenal gland (GTEx)	EpiXcan	0.998058	adrenal_gland	0.999981
1151	ENSG00000157837	SPPL3	1.03065	0.288067	0.302706	0.0207811	0.116186	4.8688e-05	0.000367154	14	18	18	B1	Endocrine. adrenal gland (GTEx)	EpiXcan	0.998058	adrenal_gland	0.999981
1152	ENSG00000177556	ATOX1	1.03028	0.0983799	0.302878	0.0983022	0.0648534	0.00260041	0.0138967	31	39	39	B1	Endocrine. adrenal gland (GTEx)	EpiXcan	0.998058	adrenal_gland	0.999981
1153	ENSG00000100263	RHBDD3	1.03008	0.143202	0.302974	0.0682684	0.082661	0.000638785	0.00387535	17	23	23	B1	Endocrine. adrenal gland (GTEx)	EpiXcan	0.998058	adrenal_gland	0.999981
1154	ENSG00000134107	BHLHE40	-1.02971	-0.458586	0.303144	0.00498456	0.013668	0.184219	0.553565	6	9	9	B1	Endocrine. adrenal gland (GTEx)	EpiXcan	0.998058	adrenal_gland	0.999981
1155	ENSG00000064703	DDX20	1.02948	0.0855736	0.303255	0.114123	0.138621	9.22576e-06	8.01513e-05	27	31	31	B1	Endocrine. adrenal gland (GTEx)	EpiXcan	0.998058	adrenal_gland	0.999981
1156	ENSG00000113716	HMGXB3	-1.02749	-0.210726	0.304192	0.0230026	0.0280708	0.0570504	0.21717	6	7	7	B1	Endocrine. adrenal gland (GTEx)	EpiXcan	0.998058	adrenal_gland	0.999981
1157	ENSG00000185904	LINC00839	-1.02716	-0.126719	0.304346	0.077811	0.161346	9.48957e-07	9.97117e-06	11	13	13	B1	Endocrine. adrenal gland (GTEx)	EpiXcan	0.998058	adrenal_gland	0.999981
1158	ENSG00000099282	TSPAN15	1.0265	0.104537	0.304656	0.0936261	0.0272338	0.0595782	0.225184	28	33	33	B1	Endocrine. adrenal gland (GTEx)	EpiXcan	0.998058	adrenal_gland	0.999981
1159	ENSG00000006194	ZNF263	-1.02642	-0.298334	0.304695	0.0147008	0.0893017	0.00041513	0.00261366	15	22	22	B1	Endocrine. adrenal gland (GTEx)	EpiXcan	0.998058	adrenal_gland	0.999981
1160	ENSG00000197181	PIWIL2	1.02632	0.392864	0.304741	0.00895217	0.0129263	0.195303	0.576438	5	7	7	B1	Endocrine. adrenal gland (GTEx)	EpiXcan	0.998058	adrenal_gland	0.999981
1161	ENSG00000239556	AC004951.2	1.026	0.183773	0.304889	0.0312963	0.0827959	0.000537871	0.00331194	5	5	5	B1	Endocrine. adrenal gland (GTEx)	EpiXcan	0.998058	adrenal_gland	0.999981
1162	ENSG00000064545	TMEM161A	1.02585	0.0571092	0.304963	0.238295	0.0766326	0.000715051	0.00428969	79	92	92	B1	Endocrine. adrenal gland (GTEx)	EpiXcan	0.998058	adrenal_gland	0.999981
1163	ENSG00000188312	CENPP	-1.02554	-0.101272	0.305106	0.113888	0.297376	5.18768e-12	1.21011e-10	9	10	10	B1	Endocrine. adrenal gland (GTEx)	EpiXcan	0.998058	adrenal_gland	0.999981
1164	ENSG00000087095	NLK	1.0251	0.120637	0.305315	0.0862661	0.0242605	0.0741931	0.271266	36	40	40	B1	Endocrine. adrenal gland (GTEx)	EpiXcan	0.998058	adrenal_gland	0.999981
1165	ENSG00000101255	TRIB3	1.0251	0.125914	0.305315	0.0848417	0.227576	3.0799e-09	4.85431e-08	8	8	8	B1	Endocrine. adrenal gland (GTEx)	EpiXcan	0.998058	adrenal_gland	0.999981
1166	ENSG00000100038	TOP3B	-1.02498	-0.152913	0.305372	0.058586	0.180303	7.5632e-08	9.53645e-07	45	55	55	B1	Endocrine. adrenal gland (GTEx)	EpiXcan	0.998058	adrenal_gland	0.999981
1167	ENSG00000144031	ANKRD53	-1.02448	-0.0740963	0.305608	0.166433	0.124602	3.09496e-05	0.000243354	59	77	77	B1	Endocrine. adrenal gland (GTEx)	EpiXcan	0.998058	adrenal_gland	0.999981
1168	ENSG00000135899	SP110	-1.02434	-0.225547	0.305676	0.0188864	0.075837	0.00113414	0.00653229	6	8	8	B1	Endocrine. adrenal gland (GTEx)	EpiXcan	0.998058	adrenal_gland	0.999981
1169	ENSG00000177465	ACOT4	-1.02362	-0.106959	0.306014	0.0848307	0.225819	3.63682e-09	5.66195e-08	25	32	32	B1	Endocrine. adrenal gland (GTEx)	EpiXcan	0.998058	adrenal_gland	0.999981
1170	ENSG00000105576	TNPO2	-1.02356	-0.141372	0.306045	0.0410312	0.163618	7.90931e-07	8.42456e-06	8	9	9	B1	Endocrine. adrenal gland (GTEx)	EpiXcan	0.998058	adrenal_gland	0.999981
1171	ENSG00000204310	AGPAT1	1.02183	0.607227	0.306863	0.00279488	0.0115828	0.187321	0.559844	4	6	6	B1	Endocrine. adrenal gland (GTEx)	EpiXcan	0.998058	adrenal_gland	0.999981
1172	ENSG00000143622	RIT1	1.02103	0.132257	0.30724	0.0559389	0.183439	2.55882e-07	2.94023e-06	12	14	14	B1	Endocrine. adrenal gland (GTEx)	EpiXcan	0.998058	adrenal_gland	0.999981
1173	ENSG00000204764	RANBP17	1.02073	0.146704	0.307383	0.0820576	0.0646285	0.00191685	0.0105352	44	56	56	B1	Endocrine. adrenal gland (GTEx)	EpiXcan	0.998058	adrenal_gland	0.999981
1174	ENSG00000167880	EVPL	1.01938	0.196928	0.308024	0.0104513	0.0867008	0.000484864	0.00301151	3	3	3	B1	Endocrine. adrenal gland (GTEx)	EpiXcan	0.998058	adrenal_gland	0.999981
1175	ENSG00000198468	FLVCR1-AS1	1.01844	0.0568403	0.308468	0.235972	0.448239	1.63745e-23	1.5602e-21	23	27	27	B1	Endocrine. adrenal gland (GTEx)	EpiXcan	0.998058	adrenal_gland	0.999981
1176	ENSG00000165475	CRYL1	-1.01796	-0.288961	0.308698	0.00809029	0.0250468	0.0644544	0.240561	6	8	8	B1	Endocrine. adrenal gland (GTEx)	EpiXcan	0.998058	adrenal_gland	0.999981
1177	ENSG00000224818	AC096677.2	-1.01694	-0.135864	0.30918	0.0594529	0.0813736	0.000276963	0.00180717	42	51	51	B1	Endocrine. adrenal gland (GTEx)	EpiXcan	0.998058	adrenal_gland	0.999981
1178	ENSG00000092820	EZR	-1.01662	-0.195274	0.309333	0.0249348	0.0501186	0.00938386	0.0443555	3	4	4	B1	Endocrine. adrenal gland (GTEx)	EpiXcan	0.998058	adrenal_gland	0.999981
1179	ENSG00000184677	ZBTB40	-1.0161	-0.309689	0.309581	0.00858561	0.0115215	0.222822	0.633607	6	6	6	B1	Endocrine. adrenal gland (GTEx)	EpiXcan	0.998058	adrenal_gland	0.999981
1180	ENSG00000112365	ZBTB24	-1.01543	-0.429347	0.309903	0.0201266	0.0182768	0.122476	0.406491	32	39	39	B1	Endocrine. adrenal gland (GTEx)	EpiXcan	0.998058	adrenal_gland	0.999981
1181	ENSG00000234338	AC073349.2	1.01539	0.0886805	0.309922	0.0947754	0.0688646	0.00215537	0.0117243	22	24	24	B1	Endocrine. adrenal gland (GTEx)	EpiXcan	0.998058	adrenal_gland	0.999981
1182	ENSG00000184292	TACSTD2	1.01508	0.112658	0.310068	0.128577	0.0227217	0.0860165	0.306333	49	55	55	B1	Endocrine. adrenal gland (GTEx)	EpiXcan	0.998058	adrenal_gland	0.999981
1183	ENSG00000033327	GAB2	1.01419	0.172836	0.31049	0.0318645	0.0940302	0.000302084	0.0019529	27	29	29	B1	Endocrine. adrenal gland (GTEx)	EpiXcan	0.998058	adrenal_gland	0.999981
1184	ENSG00000258429	PDF	-1.01373	-0.118295	0.310714	0.0563176	0.0391403	0.0214201	0.0932781	26	34	34	B1	Endocrine. adrenal gland (GTEx)	EpiXcan	0.998058	adrenal_gland	0.999981
1185	ENSG00000028528	SNX1	-1.01224	-0.230937	0.311423	0.0270546	0.0361859	0.0264074	0.112067	15	16	16	B1	Endocrine. adrenal gland (GTEx)	EpiXcan	0.998058	adrenal_gland	0.999981
1186	ENSG00000068654	POLR1A	1.01218	0.0765713	0.311452	0.272048	0.353954	5.80748e-15	1.97285e-13	44	53	53	B1	Endocrine. adrenal gland (GTEx)	EpiXcan	0.998058	adrenal_gland	0.999981
1187	ENSG00000215190	LINC00680	-1.01216	-0.0810489	0.311459	0.242906	0.549688	3.94859e-27	6.57911e-25	56	75	75	B1	Endocrine. adrenal gland (GTEx)	EpiXcan	0.998058	adrenal_gland	0.999981
1188	ENSG00000143545	RAB13	-1.01198	-0.19863	0.311549	0.024025	0.0705325	0.00160985	0.00898026	13	13	13	B1	Endocrine. adrenal gland (GTEx)	EpiXcan	0.998058	adrenal_gland	0.999981
1189	ENSG00000112343	TRIM38	1.01085	0.105543	0.31209	0.061308	0.0107082	0.237776	0.662665	26	35	35	B1	Endocrine. adrenal gland (GTEx)	EpiXcan	0.998058	adrenal_gland	0.999981
1190	ENSG00000140104	C14orf79	1.00992	0.0646905	0.312531	0.198822	0.370715	1.01722e-15	3.90056e-14	20	24	24	B1	Endocrine. adrenal gland (GTEx)	EpiXcan	0.998058	adrenal_gland	0.999981
1191	ENSG00000167280	ENGASE	-1.00972	-0.069689	0.312631	0.136869	0.22937	2.12248e-09	3.46227e-08	27	35	35	B1	Endocrine. adrenal gland (GTEx)	EpiXcan	0.998058	adrenal_gland	0.999981
1192	ENSG00000151835	SACS	1.00887	0.109246	0.313036	0.0741633	0.0544738	0.0071962	0.0350445	36	40	40	B1	Endocrine. adrenal gland (GTEx)	EpiXcan	0.998058	adrenal_gland	0.999981
1193	ENSG00000164924	YWHAZ	1.00781	0.14026	0.313544	0.0469456	0.17994	1.79276e-07	2.1228e-06	8	10	10	B1	Endocrine. adrenal gland (GTEx)	EpiXcan	0.998058	adrenal_gland	0.999981
1194	ENSG00000152291	TGOLN2	1.00776	0.190496	0.313567	0.0381194	0.0155626	0.155266	0.488559	27	34	34	B1	Endocrine. adrenal gland (GTEx)	EpiXcan	0.998058	adrenal_gland	0.999981
1195	ENSG00000086232	EIF2AK1	-1.00753	-0.108454	0.31368	0.0625676	0.179879	2.05323e-07	2.40477e-06	15	18	18	B1	Endocrine. adrenal gland (GTEx)	EpiXcan	0.998058	adrenal_gland	0.999981
1196	ENSG00000076554	TPD52	1.00729	0.102531	0.313797	0.0753331	0.134743	9.48735e-06	8.22707e-05	31	39	39	B1	Endocrine. adrenal gland (GTEx)	EpiXcan	0.998058	adrenal_gland	0.999981
1197	ENSG00000166016	ABTB2	1.00666	0.142547	0.314098	0.0334054	0.0276228	0.0573713	0.218257	23	27	27	B1	Endocrine. adrenal gland (GTEx)	EpiXcan	0.998058	adrenal_gland	0.999981
1198	ENSG00000105497	ZNF175	1.00636	0.158047	0.31424	0.0301816	0.121684	1.43529e-05	0.000120796	6	6	6	B1	Endocrine. adrenal gland (GTEx)	EpiXcan	0.998058	adrenal_gland	0.999981
1199	ENSG00000116830	TTF2	-1.00512	-0.184943	0.314839	0.0323041	0.0848069	0.000632671	0.00384325	22	27	27	B1	Endocrine. adrenal gland (GTEx)	EpiXcan	0.998058	adrenal_gland	0.999981
1200	ENSG00000139641	ESYT1	1.00492	1.22009	0.314936	0.00160384	0.0260819	0.0636348	0.237692	5	7	7	B1	Endocrine. adrenal gland (GTEx)	EpiXcan	0.998058	adrenal_gland	0.999981
1201	ENSG00000158109	TPRG1L	1.00459	0.0724056	0.315093	0.262191	0.0523106	0.00574035	0.0285103	83	97	97	B1	Endocrine. adrenal gland (GTEx)	EpiXcan	0.998058	adrenal_gland	0.999981
1202	ENSG00000159199	ATP5G1	-1.00433	-0.259802	0.315218	0.0129075	0.0446683	0.0132181	0.060616	4	4	4	B1	Endocrine. adrenal gland (GTEx)	EpiXcan	0.998058	adrenal_gland	0.999981
1203	ENSG00000253251	AC008560.1	1.00421	0.225313	0.315275	0.0224099	0.0426659	0.0146313	0.0665518	25	29	29	B1	Endocrine. adrenal gland (GTEx)	EpiXcan	0.998058	adrenal_gland	0.999981
1204	ENSG00000151692	RNF144A	1.00197	0.0800076	0.31636	0.142574	0.324879	1.02283e-13	2.91557e-12	18	22	22	B1	Endocrine. adrenal gland (GTEx)	EpiXcan	0.998058	adrenal_gland	0.999981
1205	ENSG00000148358	GPR107	1.00164	0.169107	0.316517	0.039586	0.0476269	0.0113233	0.0526688	28	34	34	B1	Endocrine. adrenal gland (GTEx)	EpiXcan	0.998058	adrenal_gland	0.999981
1206	ENSG00000060138	YBX3	-1.00164	-0.204764	0.316519	0.0223675	0.0335412	0.0362116	0.147416	7	8	8	B1	Endocrine. adrenal gland (GTEx)	EpiXcan	0.998058	adrenal_gland	0.999981
1207	ENSG00000171747	LGALS4	1.00126	0.273043	0.316701	0.0120296	0.0212389	0.0929256	0.326289	10	10	10	B1	Endocrine. adrenal gland (GTEx)	EpiXcan	0.998058	adrenal_gland	0.999981
1208	ENSG00000109576	AADAT	1.00125	0.29099	0.316707	0.0103157	0.14369	3.42781e-06	3.24818e-05	4	9	9	B1	Endocrine. adrenal gland (GTEx)	EpiXcan	0.998058	adrenal_gland	0.999981
1209	ENSG00000152404	CWF19L2	-1.00112	-0.408059	0.316768	0.00545652	0.0571498	0.0045035	0.022937	2	3	3	B1	Endocrine. adrenal gland (GTEx)	EpiXcan	0.998058	adrenal_gland	0.999981
1210	ENSG00000146802	TMEM168	-1.001	-0.128916	0.316829	0.0844616	0.0119489	0.214307	0.616281	41	48	48	B1	Endocrine. adrenal gland (GTEx)	EpiXcan	0.998058	adrenal_gland	0.999981
1211	ENSG00000196511	TPK1	-1.00097	-0.0630824	0.316842	0.23064	0.237306	1.12674e-09	1.90227e-08	80	94	94	B1	Endocrine. adrenal gland (GTEx)	EpiXcan	0.998058	adrenal_gland	0.999981
1212	ENSG00000181666	HKR1	1.00059	0.0467844	0.317023	0.387126	0.343511	2.48435e-16	1.04732e-14	25	29	29	B1	Endocrine. adrenal gland (GTEx)	EpiXcan	0.998058	adrenal_gland	0.999981
1213	ENSG00000122417	ODF2L	0.998547	0.0807946	0.318014	0.135112	0.394921	1.24938e-17	6.07164e-16	29	34	34	B1	Endocrine. adrenal gland (GTEx)	EpiXcan	0.998058	adrenal_gland	0.999981
1214	ENSG00000163072	NOSTRIN	0.998243	0.146706	0.318161	0.0415512	0.163276	9.40596e-07	9.89074e-06	19	27	27	B1	Endocrine. adrenal gland (GTEx)	EpiXcan	0.998058	adrenal_gland	0.999981
1215	ENSG00000177082	WDR73	-0.998168	-0.1676	0.318198	0.0261195	0.0920657	0.000387108	0.00245824	9	12	12	B1	Endocrine. adrenal gland (GTEx)	EpiXcan	0.998058	adrenal_gland	0.999981
1216	ENSG00000184619	KRBA2	-0.997687	-0.362899	0.318431	0.0119093	0.0153491	0.158206	0.495498	17	20	20	B1	Endocrine. adrenal gland (GTEx)	EpiXcan	0.998058	adrenal_gland	0.999981
1217	ENSG00000204520	MICA	-0.997521	-0.0692346	0.318512	0.227899	0.375931	8.8023e-21	5.83872e-19	29	37	37	B1	Endocrine. adrenal gland (GTEx)	EpiXcan	0.998058	adrenal_gland	0.999981
1218	ENSG00000170153	RNF150	0.996537	0.0896863	0.318989	0.120627	0.223104	1.35627e-09	2.2598e-08	21	25	25	B1	Endocrine. adrenal gland (GTEx)	EpiXcan	0.998058	adrenal_gland	0.999981
1219	ENSG00000146109	ABT1	0.99599	0.129513	0.319255	0.0459752	0.0591529	0.00435342	0.0221969	22	26	26	B1	Endocrine. adrenal gland (GTEx)	EpiXcan	0.998058	adrenal_gland	0.999981
1220	ENSG00000170469	SPATA24	0.995648	0.0945895	0.319421	0.217769	0.0925318	0.000300949	0.00194733	49	61	61	B1	Endocrine. adrenal gland (GTEx)	EpiXcan	0.998058	adrenal_gland	0.999981
1221	ENSG00000119718	EIF2B2	0.99487	0.203099	0.319799	0.0266175	0.142729	7.19346e-06	6.42089e-05	8	8	8	B1	Endocrine. adrenal gland (GTEx)	EpiXcan	0.998058	adrenal_gland	0.999981
1222	ENSG00000116747	TROVE2	-0.994724	-0.164567	0.319871	0.036954	0.0536941	0.00637819	0.0313665	49	56	56	B1	Endocrine. adrenal gland (GTEx)	EpiXcan	0.998058	adrenal_gland	0.999981
1223	ENSG00000158417	EIF5B	0.994284	0.18282	0.320085	0.0371992	0.0278776	0.0543275	0.20832	23	27	27	B1	Endocrine. adrenal gland (GTEx)	EpiXcan	0.998058	adrenal_gland	0.999981
1224	ENSG00000134255	CEPT1	0.993593	0.0774234	0.320421	0.147797	0.147417	4.30058e-06	3.99144e-05	33	40	40	B1	Endocrine. adrenal gland (GTEx)	EpiXcan	0.998058	adrenal_gland	0.999981
1225	ENSG00000141295	SCRN2	0.99357	0.0887979	0.320432	0.0955439	0.24287	3.89157e-11	8.1051e-10	17	23	23	B1	Endocrine. adrenal gland (GTEx)	EpiXcan	0.998058	adrenal_gland	0.999981
1226	ENSG00000178381	ZFAND2A	-0.993286	-0.138388	0.320571	0.0428722	0.253489	2.3653e-10	4.44956e-09	5	8	8	B1	Endocrine. adrenal gland (GTEx)	EpiXcan	0.998058	adrenal_gland	0.999981
1227	ENSG00000136100	VPS36	0.993229	0.0746903	0.320599	0.208127	0.310393	1.19666e-12	3.03964e-11	33	34	34	B1	Endocrine. adrenal gland (GTEx)	EpiXcan	0.998058	adrenal_gland	0.999981
1228	ENSG00000165185	KIAA1958	-0.991848	-0.401248	0.321272	0.00614464	0.0377069	0.0228448	0.0986534	2	2	2	B1	Endocrine. adrenal gland (GTEx)	EpiXcan	0.998058	adrenal_gland	0.999981
1229	ENSG00000139433	GLTP	0.991821	0.0597861	0.321285	0.237409	0.377285	1.04627e-16	4.59046e-15	14	18	18	B1	Endocrine. adrenal gland (GTEx)	EpiXcan	0.998058	adrenal_gland	0.999981
1230	ENSG00000103742	IGDCC4	0.991792	0.0820031	0.321299	0.0891316	0.185151	1.41758e-08	2.01631e-07	39	54	54	B1	Endocrine. adrenal gland (GTEx)	EpiXcan	0.998058	adrenal_gland	0.999981
1231	ENSG00000180884	ZNF792	0.991689	0.135081	0.321349	0.0247649	0.0108362	0.234801	0.656332	25	28	28	B1	Endocrine. adrenal gland (GTEx)	EpiXcan	0.998058	adrenal_gland	0.999981
1232	ENSG00000247271	ZBED5-AS1	0.991561	0.145055	0.321412	0.0415191	0.0819512	0.000432786	0.00270776	6	7	7	B1	Endocrine. adrenal gland (GTEx)	EpiXcan	0.998058	adrenal_gland	0.999981
1233	ENSG00000119227	PIGZ	0.990588	0.0851889	0.321887	0.153524	0.132041	1.2541e-05	0.000106507	47	56	56	B1	Endocrine. adrenal gland (GTEx)	EpiXcan	0.998058	adrenal_gland	0.999981
1234	ENSG00000268001	CARD8-AS1	0.990511	0.0891915	0.321924	0.102366	0.235707	1.25046e-09	2.09098e-08	18	23	23	B1	Endocrine. adrenal gland (GTEx)	EpiXcan	0.998058	adrenal_gland	0.999981
1235	ENSG00000125166	GOT2	0.99037	0.194904	0.321993	0.0171037	0.0468214	0.0124041	0.0571266	18	21	21	B1	Endocrine. adrenal gland (GTEx)	EpiXcan	0.998058	adrenal_gland	0.999981
1236	ENSG00000158560	DYNC1I1	0.989309	0.296141	0.322512	0.0162411	0.0880463	0.000432628	0.00270776	24	32	32	B1	Endocrine. adrenal gland (GTEx)	EpiXcan	0.998058	adrenal_gland	0.999981
1237	ENSG00000119684	MLH3	-0.98884	-0.144226	0.322741	0.0162549	0.0114976	0.220504	0.628932	12	14	14	B1	Endocrine. adrenal gland (GTEx)	EpiXcan	0.998058	adrenal_gland	0.999981
1238	ENSG00000135778	NTPCR	0.988761	0.104056	0.32278	0.0612009	0.317332	3.47928e-13	9.38266e-12	9	13	13	B1	Endocrine. adrenal gland (GTEx)	EpiXcan	0.998058	adrenal_gland	0.999981
1239	ENSG00000112619	PRPH2	-0.988593	-0.0899182	0.322862	0.105951	0.354237	2.38067e-15	8.54357e-14	17	21	21	B1	Endocrine. adrenal gland (GTEx)	EpiXcan	0.998058	adrenal_gland	0.999981
1240	ENSG00000077044	DGKD	0.988535	0.130882	0.322891	0.0825578	0.0293266	0.0465747	0.183158	49	61	61	B1	Endocrine. adrenal gland (GTEx)	EpiXcan	0.998058	adrenal_gland	0.999981
1241	ENSG00000135249	RINT1	0.988364	0.318829	0.322975	0.0137747	0.0106753	0.233836	0.655002	10	12	12	B1	Endocrine. adrenal gland (GTEx)	EpiXcan	0.998058	adrenal_gland	0.999981
1242	ENSG00000154917	RAB6B	-0.987924	-0.0680051	0.32319	0.310571	0.210094	6.59231e-10	1.16351e-08	58	72	72	B1	Endocrine. adrenal gland (GTEx)	EpiXcan	0.998058	adrenal_gland	0.999981
1243	ENSG00000261578	AP003119.3	0.987655	0.0889431	0.323322	0.11902	0.0443939	0.0136002	0.0622666	38	43	43	B1	Endocrine. adrenal gland (GTEx)	EpiXcan	0.998058	adrenal_gland	0.999981
1244	ENSG00000237440	ZNF737	0.987366	0.054338	0.323463	0.232717	0.261801	7.62919e-11	1.53638e-09	59	75	75	B1	Endocrine. adrenal gland (GTEx)	EpiXcan	0.998058	adrenal_gland	0.999981
1245	ENSG00000157978	LDLRAP1	-0.987249	-0.42858	0.32352	0.00579337	0.025245	0.0628792	0.235435	6	7	7	B1	Endocrine. adrenal gland (GTEx)	EpiXcan	0.998058	adrenal_gland	0.999981
1246	ENSG00000205560	CPT1B	0.986556	0.136142	0.32386	0.0354828	0.0739455	0.000952343	0.00557605	9	11	11	B1	Endocrine. adrenal gland (GTEx)	EpiXcan	0.998058	adrenal_gland	0.999981
1247	ENSG00000151657	KIN	0.986162	0.0858997	0.324054	0.108632	0.248195	3.01574e-11	6.37587e-10	8	11	11	B1	Endocrine. adrenal gland (GTEx)	EpiXcan	0.998058	adrenal_gland	0.999981
1248	ENSG00000135605	TEC	-0.985835	-0.111845	0.324214	0.0503968	0.0104831	0.225363	0.638368	24	28	28	B1	Endocrine. adrenal gland (GTEx)	EpiXcan	0.998058	adrenal_gland	0.999981
1249	ENSG00000061676	NCKAP1	-0.985677	-0.159007	0.324292	0.0286535	0.0189258	0.106763	0.36454	28	38	38	B1	Endocrine. adrenal gland (GTEx)	EpiXcan	0.998058	adrenal_gland	0.999981
1250	ENSG00000136425	CIB2	-0.985674	-0.166168	0.324293	0.0428491	0.206804	2.82097e-08	3.81103e-07	22	26	26	B1	Endocrine. adrenal gland (GTEx)	EpiXcan	0.998058	adrenal_gland	0.999981
1251	ENSG00000147592	LACTB2	0.985318	0.191162	0.324468	0.0190544	0.0176569	0.126744	0.416998	9	9	9	B1	Endocrine. adrenal gland (GTEx)	EpiXcan	0.998058	adrenal_gland	0.999981
1252	ENSG00000163399	ATP1A1	-0.984826	-0.312359	0.324709	0.00764255	0.01494	0.160884	0.500942	12	15	15	B1	Endocrine. adrenal gland (GTEx)	EpiXcan	0.998058	adrenal_gland	0.999981
1253	ENSG00000256092	AC137767.1	-0.984763	-0.13772	0.324741	0.0557812	0.10404	0.000132904	0.000926356	17	23	23	B1	Endocrine. adrenal gland (GTEx)	EpiXcan	0.998058	adrenal_gland	0.999981
1254	ENSG00000157985	AGAP1	-0.984642	-1.36359	0.3248	0.000502471	0.0323003	0.0367551	0.149238	1	1	1	B1	Endocrine. adrenal gland (GTEx)	EpiXcan	0.998058	adrenal_gland	0.999981
1255	ENSG00000106526	ACTR3C	0.98431	0.0822426	0.324963	0.0936088	0.180219	3.2448e-07	3.65654e-06	68	83	83	B1	Endocrine. adrenal gland (GTEx)	EpiXcan	0.998058	adrenal_gland	0.999981
1256	ENSG00000241015	TPM3P9	0.983551	0.0842807	0.325336	0.108911	0.371948	5.43037e-16	2.19663e-14	30	43	43	B1	Endocrine. adrenal gland (GTEx)	EpiXcan	0.998058	adrenal_gland	0.999981
1257	ENSG00000111642	CHD4	-0.982039	-0.715357	0.326081	0.00286379	0.0231562	0.0799898	0.288392	5	10	10	B1	Endocrine. adrenal gland (GTEx)	EpiXcan	0.998058	adrenal_gland	0.999981
1258	ENSG00000242600	MBL1P	0.981814	0.088563	0.326191	0.0941784	0.164278	4.53503e-07	5.00965e-06	9	10	10	B1	Endocrine. adrenal gland (GTEx)	EpiXcan	0.998058	adrenal_gland	0.999981
1259	ENSG00000150433	TMEM218	0.981267	0.075141	0.326461	0.127437	0.0267504	0.0596875	0.225536	51	61	61	B1	Endocrine. adrenal gland (GTEx)	EpiXcan	0.998058	adrenal_gland	0.999981
1260	ENSG00000254087	LYN	0.981139	0.104947	0.326524	0.0832733	0.152061	1.62075e-06	1.63548e-05	17	17	17	B1	Endocrine. adrenal gland (GTEx)	EpiXcan	0.998058	adrenal_gland	0.999981
1261	ENSG00000111269	CREBL2	0.979864	0.317752	0.327153	0.00838337	0.0267066	0.0592355	0.22401	3	3	3	B1	Endocrine. adrenal gland (GTEx)	EpiXcan	0.998058	adrenal_gland	0.999981
1262	ENSG00000230487	PSMG3-AS1	0.979032	0.239365	0.327564	0.0128004	0.0139326	0.169079	0.518612	3	4	4	B1	Endocrine. adrenal gland (GTEx)	EpiXcan	0.998058	adrenal_gland	0.999981
1263	ENSG00000126218	F10	0.979001	0.133957	0.32758	0.0435213	0.041106	0.0156859	0.0708859	29	36	36	B1	Endocrine. adrenal gland (GTEx)	EpiXcan	0.998058	adrenal_gland	0.999981
1264	ENSG00000144485	HES6	0.978904	0.163344	0.327627	0.0359051	0.209247	2.24084e-08	3.0778e-07	8	12	12	B1	Endocrine. adrenal gland (GTEx)	EpiXcan	0.998058	adrenal_gland	0.999981
1265	ENSG00000135519	KCNH3	0.9782	0.171192	0.327976	0.0250813	0.0230208	0.0826079	0.296001	13	15	15	B1	Endocrine. adrenal gland (GTEx)	EpiXcan	0.998058	adrenal_gland	0.999981
1266	ENSG00000235954	TTC28-AS1	0.97692	0.209891	0.328609	0.0324441	0.174527	2.24213e-07	2.60638e-06	6	8	8	B1	Endocrine. adrenal gland (GTEx)	EpiXcan	0.998058	adrenal_gland	0.999981
1267	ENSG00000135828	RNASEL	-0.976738	-0.0778087	0.328699	0.127308	0.114655	5.19952e-05	0.000389574	29	35	35	B1	Endocrine. adrenal gland (GTEx)	EpiXcan	0.998058	adrenal_gland	0.999981
1268	ENSG00000122591	FAM126A	-0.976659	-0.130175	0.328738	0.0418948	0.0246888	0.061666	0.231699	24	29	29	B1	Endocrine. adrenal gland (GTEx)	EpiXcan	0.998058	adrenal_gland	0.999981
1269	ENSG00000163964	PIGX	0.976205	0.0891721	0.328963	0.180594	0.161631	8.83699e-07	9.33453e-06	69	79	79	B1	Endocrine. adrenal gland (GTEx)	EpiXcan	0.998058	adrenal_gland	0.999981
1270	ENSG00000173214	MFSD4B	0.976095	0.103583	0.329018	0.0591554	0.234631	1.729e-09	2.84361e-08	24	30	30	B1	Endocrine. adrenal gland (GTEx)	EpiXcan	0.998058	adrenal_gland	0.999981
1271	ENSG00000156990	RPUSD3	0.975059	0.0756299	0.329531	0.0387556	0.116988	3.01079e-05	0.000237403	16	21	21	B1	Endocrine. adrenal gland (GTEx)	EpiXcan	0.998058	adrenal_gland	0.999981
1272	ENSG00000180481	GLIPR1L2	-0.974106	-0.0643499	0.330004	0.273486	0.53548	1.96538e-26	2.86535e-24	23	28	28	B1	Endocrine. adrenal gland (GTEx)	EpiXcan	0.998058	adrenal_gland	0.999981
1273	ENSG00000007341	ST7L	0.973969	0.0560948	0.330072	0.248761	0.432928	2.03048e-19	1.18411e-17	26	30	30	B1	Endocrine. adrenal gland (GTEx)	EpiXcan	0.998058	adrenal_gland	0.999981
1274	ENSG00000196576	PLXNB2	-0.973539	-0.260567	0.330286	0.0189133	0.0469977	0.0104197	0.0488721	7	7	7	B1	Endocrine. adrenal gland (GTEx)	EpiXcan	0.998058	adrenal_gland	0.999981
1275	ENSG00000196670	ZFP62	0.973277	0.16557	0.330416	0.0248032	0.0213679	0.0943402	0.330427	6	7	7	B1	Endocrine. adrenal gland (GTEx)	EpiXcan	0.998058	adrenal_gland	0.999981
1276	ENSG00000180822	PSMG4	0.973248	0.0850979	0.33043	0.121041	0.350796	2.37073e-15	8.52975e-14	31	38	38	B1	Endocrine. adrenal gland (GTEx)	EpiXcan	0.998058	adrenal_gland	0.999981
1277	ENSG00000137331	IER3	-0.972914	-8.09889	0.330596	1.0495e-05	0.0112719	0.223863	0.635793	12	15	15	B1	Endocrine. adrenal gland (GTEx)	EpiXcan	0.998058	adrenal_gland	0.999981
1278	ENSG00000110888	CAPRIN2	-0.972719	-0.1687	0.330693	0.0295538	0.0552187	0.0062071	0.0305897	22	30	30	B1	Endocrine. adrenal gland (GTEx)	EpiXcan	0.998058	adrenal_gland	0.999981
1279	ENSG00000230606	AC159540.1	0.972419	0.0555164	0.330842	0.311876	0.443653	1.24204e-19	7.36596e-18	31	35	35	B1	Endocrine. adrenal gland (GTEx)	EpiXcan	0.998058	adrenal_gland	0.999981
1280	ENSG00000166321	NUDT13	-0.972408	-0.0946598	0.330848	0.110595	0.178286	9.53191e-08	1.1827e-06	111	123	123	B1	Endocrine. adrenal gland (GTEx)	EpiXcan	0.998058	adrenal_gland	0.999981
1281	ENSG00000156795	WDYHV1	-0.9716	-0.0521818	0.33125	0.241742	0.448292	7.21911e-21	4.97727e-19	24	30	30	B1	Endocrine. adrenal gland (GTEx)	EpiXcan	0.998058	adrenal_gland	0.999981
1282	ENSG00000106404	CLDN15	0.971161	0.0581002	0.331468	0.199243	0.222359	3.04386e-09	4.81377e-08	48	64	64	B1	Endocrine. adrenal gland (GTEx)	EpiXcan	0.998058	adrenal_gland	0.999981
1283	ENSG00000138375	SMARCAL1	0.971094	0.0823485	0.331501	0.0934695	0.0290548	0.0518925	0.200391	44	59	59	B1	Endocrine. adrenal gland (GTEx)	EpiXcan	0.998058	adrenal_gland	0.999981
1284	ENSG00000108509	CAMTA2	-0.970754	-1.19283	0.331671	0.000835626	0.0294619	0.04982	0.193635	2	4	4	B1	Endocrine. adrenal gland (GTEx)	EpiXcan	0.998058	adrenal_gland	0.999981
1285	ENSG00000205364	MT1M	-0.970025	-0.207068	0.332034	0.0228428	0.173327	2.65464e-07	3.03797e-06	8	11	11	B1	Endocrine. adrenal gland (GTEx)	EpiXcan	0.998058	adrenal_gland	0.999981
1286	ENSG00000143390	RFX5	0.96991	0.124386	0.332092	0.0741369	0.0400494	0.02246	0.0971714	23	27	27	B1	Endocrine. adrenal gland (GTEx)	EpiXcan	0.998058	adrenal_gland	0.999981
1287	ENSG00000160781	PAQR6	-0.969745	-0.192694	0.332174	0.0286045	0.0626912	0.00381585	0.0196782	27	36	36	B1	Endocrine. adrenal gland (GTEx)	EpiXcan	0.998058	adrenal_gland	0.999981
1288	ENSG00000167595	PROSER3	-0.96922	-0.190487	0.332436	0.0200136	0.0634083	0.00292068	0.0153965	9	11	11	B1	Endocrine. adrenal gland (GTEx)	EpiXcan	0.998058	adrenal_gland	0.999981
1289	ENSG00000198862	LTN1	0.969161	0.169684	0.332465	0.0425976	0.0340354	0.0337498	0.138889	48	53	53	B1	Endocrine. adrenal gland (GTEx)	EpiXcan	0.998058	adrenal_gland	0.999981
1290	ENSG00000224389	C4B	-0.969141	-0.0756056	0.332475	0.160874	0.128434	1.32464e-05	0.00011209	49	59	59	B1	Endocrine. adrenal gland (GTEx)	EpiXcan	0.998058	adrenal_gland	0.999981
1291	ENSG00000140521	POLG	0.968826	0.135319	0.332632	0.0381056	0.0132705	0.192639	0.571104	13	17	17	B1	Endocrine. adrenal gland (GTEx)	EpiXcan	0.998058	adrenal_gland	0.999981
1292	ENSG00000180953	ST20	-0.968677	-0.624849	0.332706	0.00209793	0.206849	4.21836e-09	6.48081e-08	8	12	12	B1	Endocrine. adrenal gland (GTEx)	EpiXcan	0.998058	adrenal_gland	0.999981
1293	ENSG00000140995	DEF8	0.968503	0.071986	0.332793	0.207549	0.270715	8.73056e-11	1.74811e-09	53	67	67	B1	Endocrine. adrenal gland (GTEx)	EpiXcan	0.998058	adrenal_gland	0.999981
1294	ENSG00000270127	AC027020.2	0.967452	0.046676	0.333318	0.361351	0.632342	2.49312e-34	1.51711e-31	17	24	24	B1	Endocrine. adrenal gland (GTEx)	EpiXcan	0.998058	adrenal_gland	0.999981
1295	ENSG00000105877	DNAH11	-0.967057	-0.108546	0.333516	0.0507453	0.164629	8.67018e-07	9.17217e-06	8	10	10	B1	Endocrine. adrenal gland (GTEx)	EpiXcan	0.998058	adrenal_gland	0.999981
1296	ENSG00000137161	CNPY3	0.966688	0.550888	0.3337	0.00582111	0.0131517	0.18779	0.560766	1	1	1	B1	Endocrine. adrenal gland (GTEx)	EpiXcan	0.998058	adrenal_gland	0.999981
1297	ENSG00000215915	ATAD3C	-0.966094	-0.103794	0.333997	0.0845036	0.0228716	0.0815443	0.293015	51	67	67	B1	Endocrine. adrenal gland (GTEx)	EpiXcan	0.998058	adrenal_gland	0.999981
1298	ENSG00000168993	CPLX1	-0.966087	-0.07397	0.334001	0.145404	0.264062	8.51786e-11	1.71042e-09	23	26	26	B1	Endocrine. adrenal gland (GTEx)	EpiXcan	0.998058	adrenal_gland	0.999981
1299	ENSG00000058085	LAMC2	0.965137	0.182144	0.334476	0.0389046	0.0726906	0.00169979	0.00943682	9	9	9	B1	Endocrine. adrenal gland (GTEx)	EpiXcan	0.998058	adrenal_gland	0.999981
1300	ENSG00000114770	ABCC5	0.965046	0.115704	0.334522	0.0638111	0.138633	1.02228e-05	8.81567e-05	23	25	25	B1	Endocrine. adrenal gland (GTEx)	EpiXcan	0.998058	adrenal_gland	0.999981
1301	ENSG00000146457	WTAP	0.964717	0.100911	0.334686	0.0794129	0.0973412	0.000242386	0.00160096	67	76	76	B1	Endocrine. adrenal gland (GTEx)	EpiXcan	0.998058	adrenal_gland	0.999981
1302	ENSG00000149084	HSD17B12	-0.964372	-0.0796775	0.334859	0.112815	0.301621	3.56066e-13	9.58366e-12	34	46	46	B1	Endocrine. adrenal gland (GTEx)	EpiXcan	0.998058	adrenal_gland	0.999981
1303	ENSG00000170485	NPAS2	-0.964124	-0.834346	0.334984	0.00149758	0.0110425	0.234406	0.65615	3	7	7	B1	Endocrine. adrenal gland (GTEx)	EpiXcan	0.998058	adrenal_gland	0.999981
1304	ENSG00000186591	UBE2H	-0.964044	-0.917512	0.335024	0.00114109	0.0142208	0.165231	0.510503	3	3	3	B1	Endocrine. adrenal gland (GTEx)	EpiXcan	0.998058	adrenal_gland	0.999981
1305	ENSG00000127324	TSPAN8	-0.963211	-0.0924698	0.335442	0.110561	0.0514682	0.00831763	0.0399087	70	89	89	B1	Endocrine. adrenal gland (GTEx)	EpiXcan	0.998058	adrenal_gland	0.999981
1306	ENSG00000108010	GLRX3	0.962509	0.250161	0.335794	0.013089	0.0477179	0.0114497	0.0531358	7	8	8	B1	Endocrine. adrenal gland (GTEx)	EpiXcan	0.998058	adrenal_gland	0.999981
1307	ENSG00000126500	FLRT1	0.961769	0.135829	0.336166	0.0614551	0.0114706	0.221263	0.630713	29	33	33	B1	Endocrine. adrenal gland (GTEx)	EpiXcan	0.998058	adrenal_gland	0.999981
1308	ENSG00000169241	SLC50A1	-0.961696	-0.14452	0.336202	0.0230606	0.0115169	0.223282	0.634453	25	28	28	B1	Endocrine. adrenal gland (GTEx)	EpiXcan	0.998058	adrenal_gland	0.999981
1309	ENSG00000075275	CELSR1	-0.961608	-0.113768	0.336247	0.0468244	0.126107	7.98284e-06	7.05832e-05	4	5	5	B1	Endocrine. adrenal gland (GTEx)	EpiXcan	0.998058	adrenal_gland	0.999981
1310	ENSG00000217555	CKLF	0.961543	0.127396	0.336279	0.0517023	0.0118713	0.205439	0.596416	19	23	23	B1	Endocrine. adrenal gland (GTEx)	EpiXcan	0.998058	adrenal_gland	0.999981
1311	ENSG00000167702	KIFC2	-0.961414	-0.132808	0.336344	0.0532281	0.0442729	0.0144595	0.0658561	9	11	11	B1	Endocrine. adrenal gland (GTEx)	EpiXcan	0.998058	adrenal_gland	0.999981
1312	ENSG00000170310	STX8	0.9611	0.0828619	0.336502	0.130537	0.144398	4.1425e-06	3.86009e-05	25	33	33	B1	Endocrine. adrenal gland (GTEx)	EpiXcan	0.998058	adrenal_gland	0.999981
1313	ENSG00000102189	EEA1	-0.960819	-0.370832	0.336643	0.00876889	0.0310238	0.0418271	0.167117	11	15	15	B1	Endocrine. adrenal gland (GTEx)	EpiXcan	0.998058	adrenal_gland	0.999981
1314	ENSG00000165138	ANKS6	0.960017	0.196812	0.337047	0.0244765	0.0284491	0.0536857	0.206254	7	9	9	B1	Endocrine. adrenal gland (GTEx)	EpiXcan	0.998058	adrenal_gland	0.999981
1315	ENSG00000083720	OXCT1	0.959521	0.235824	0.337296	0.0117686	0.0214812	0.0924082	0.324635	7	10	10	B1	Endocrine. adrenal gland (GTEx)	EpiXcan	0.998058	adrenal_gland	0.999981
1316	ENSG00000172354	GNB2	-0.959281	-0.471302	0.337417	0.00431766	0.0154026	0.151269	0.478888	8	9	9	B1	Endocrine. adrenal gland (GTEx)	EpiXcan	0.998058	adrenal_gland	0.999981
1317	ENSG00000107819	SFXN3	0.959001	0.0717383	0.337558	0.151475	0.0854375	0.000615802	0.00374566	58	74	74	B1	Endocrine. adrenal gland (GTEx)	EpiXcan	0.998058	adrenal_gland	0.999981
1318	ENSG00000144712	CAND2	-0.958892	-0.106023	0.337613	0.124946	0.0355668	0.0286358	0.119924	35	40	40	B1	Endocrine. adrenal gland (GTEx)	EpiXcan	0.998058	adrenal_gland	0.999981
1319	ENSG00000233885	YEATS2-AS1	-0.958712	-0.086585	0.337704	0.133291	0.134259	1.24285e-05	0.000105616	72	84	84	B1	Endocrine. adrenal gland (GTEx)	EpiXcan	0.998058	adrenal_gland	0.999981
1320	ENSG00000236397	DDX11L2	0.958645	0.066027	0.337738	0.0398218	0.245066	6.30194e-14	1.88064e-12	21	35	35	B1	Endocrine. adrenal gland (GTEx)	EpiXcan	0.998058	adrenal_gland	0.999981
1321	ENSG00000085063	CD59	-0.958468	-0.0813545	0.337827	0.098247	0.107982	6.62597e-06	5.93327e-05	21	25	25	B1	Endocrine. adrenal gland (GTEx)	EpiXcan	0.998058	adrenal_gland	0.999981
1322	ENSG00000243449	C4orf48	-0.958047	-0.358452	0.338039	0.00695812	0.025521	0.0654413	0.243789	3	5	5	B1	Endocrine. adrenal gland (GTEx)	EpiXcan	0.998058	adrenal_gland	0.999981
1323	ENSG00000163913	IFT122	0.957908	0.140354	0.338109	0.0364101	0.0294566	0.0462569	0.182113	23	24	24	B1	Endocrine. adrenal gland (GTEx)	EpiXcan	0.998058	adrenal_gland	0.999981
1324	ENSG00000103174	NAGPA	0.957736	0.227098	0.338196	0.021948	0.137503	5.98761e-06	5.42608e-05	3	5	5	B1	Endocrine. adrenal gland (GTEx)	EpiXcan	0.998058	adrenal_gland	0.999981
1325	ENSG00000136243	NUPL2	0.957517	0.108031	0.338306	0.115317	0.221408	4.29418e-09	6.59005e-08	18	25	25	B1	Endocrine. adrenal gland (GTEx)	EpiXcan	0.998058	adrenal_gland	0.999981
1326	ENSG00000142798	HSPG2	-0.957144	-0.178999	0.338495	0.0228509	0.0453475	0.0128037	0.0588506	16	21	21	B1	Endocrine. adrenal gland (GTEx)	EpiXcan	0.998058	adrenal_gland	0.999981
1327	ENSG00000178623	GPR35	-0.957126	-0.149793	0.338504	0.0404693	0.0192142	0.113432	0.383593	23	28	28	B1	Endocrine. adrenal gland (GTEx)	EpiXcan	0.998058	adrenal_gland	0.999981
1328	ENSG00000184117	NIPSNAP1	-0.955609	-0.104027	0.33927	0.0899664	0.225274	3.0789e-09	4.85431e-08	23	28	28	B1	Endocrine. adrenal gland (GTEx)	EpiXcan	0.998058	adrenal_gland	0.999981
1329	ENSG00000145284	SCD5	-0.955443	-0.191985	0.339354	0.0196534	0.0686744	0.00191991	0.0105377	12	14	14	B1	Endocrine. adrenal gland (GTEx)	EpiXcan	0.998058	adrenal_gland	0.999981
1330	ENSG00000143183	TMCO1	-0.955055	-0.1272	0.33955	0.0487824	0.0355841	0.0241714	0.103806	21	27	27	B1	Endocrine. adrenal gland (GTEx)	EpiXcan	0.998058	adrenal_gland	0.999981
1331	ENSG00000172594	SMPDL3A	0.954902	0.061684	0.339627	0.153795	0.210094	1.26864e-08	1.81553e-07	37	39	39	B1	Endocrine. adrenal gland (GTEx)	EpiXcan	0.998058	adrenal_gland	0.999981
1332	ENSG00000152763	WDR78	-0.954641	-0.337064	0.339759	0.0129855	0.0191047	0.10793	0.367809	12	16	16	B1	Endocrine. adrenal gland (GTEx)	EpiXcan	0.998058	adrenal_gland	0.999981
1333	ENSG00000182263	FIGN	0.95399	0.11017	0.340089	0.0542012	0.193869	3.94418e-08	5.22753e-07	4	6	6	B1	Endocrine. adrenal gland (GTEx)	EpiXcan	0.998058	adrenal_gland	0.999981
1334	ENSG00000150455	TIRAP	-0.953489	-0.270692	0.340342	0.0114458	0.0436706	0.014023	0.0640136	7	12	12	B1	Endocrine. adrenal gland (GTEx)	EpiXcan	0.998058	adrenal_gland	0.999981
1335	ENSG00000153721	CNKSR3	-0.953369	-0.137249	0.340403	0.0385718	0.0128328	0.186531	0.558437	20	22	22	B1	Endocrine. adrenal gland (GTEx)	EpiXcan	0.998058	adrenal_gland	0.999981
1336	ENSG00000166130	IKBIP	0.953227	0.110823	0.340475	0.0633882	0.217147	7.43243e-09	1.09499e-07	19	22	22	B1	Endocrine. adrenal gland (GTEx)	EpiXcan	0.998058	adrenal_gland	0.999981
1337	ENSG00000170430	MGMT	0.952635	0.04782	0.340775	0.382881	0.478092	2.36341e-23	2.19061e-21	53	63	63	B1	Endocrine. adrenal gland (GTEx)	EpiXcan	0.998058	adrenal_gland	0.999981
1338	ENSG00000107185	RGP1	-0.951716	-0.155235	0.341241	0.021635	0.0369628	0.0192398	0.0851345	6	6	6	B1	Endocrine. adrenal gland (GTEx)	EpiXcan	0.998058	adrenal_gland	0.999981
1339	ENSG00000085662	AKR1B1	0.950726	0.124087	0.341744	0.0863541	0.147365	4.06475e-06	3.79521e-05	35	41	41	B1	Endocrine. adrenal gland (GTEx)	EpiXcan	0.998058	adrenal_gland	0.999981
1340	ENSG00000157601	MX1	-0.950628	-0.196606	0.341793	0.018466	0.101374	0.000104145	0.000738409	13	17	17	B1	Endocrine. adrenal gland (GTEx)	EpiXcan	0.998058	adrenal_gland	0.999981
1341	ENSG00000131653	TRAF7	-0.949841	-0.327145	0.342193	0.0167842	0.0298219	0.0484631	0.189112	3	3	3	B1	Endocrine. adrenal gland (GTEx)	EpiXcan	0.998058	adrenal_gland	0.999981
1342	ENSG00000163832	ELP6	-0.949779	-0.0964247	0.342225	0.0572105	0.0124646	0.195262	0.576438	46	50	50	B1	Endocrine. adrenal gland (GTEx)	EpiXcan	0.998058	adrenal_gland	0.999981
1343	ENSG00000065183	WDR3	0.948447	0.161033	0.342902	0.0692066	0.032585	0.0318022	0.131753	32	37	37	B1	Endocrine. adrenal gland (GTEx)	EpiXcan	0.998058	adrenal_gland	0.999981
1344	ENSG00000174353	STAG3L3	-0.948276	-0.206055	0.342989	0.0211888	0.172617	3.50748e-07	3.93671e-06	6	8	8	B1	Endocrine. adrenal gland (GTEx)	EpiXcan	0.998058	adrenal_gland	0.999981
1345	ENSG00000050327	ARHGEF5	0.948232	0.528306	0.343011	0.00511329	0.0427048	0.0155976	0.0705344	7	11	11	B1	Endocrine. adrenal gland (GTEx)	EpiXcan	0.998058	adrenal_gland	0.999981
1346	ENSG00000178078	STAP2	0.947224	0.0744159	0.343524	0.130515	0.192432	7.68323e-08	9.67127e-07	42	55	55	B1	Endocrine. adrenal gland (GTEx)	EpiXcan	0.998058	adrenal_gland	0.999981
1347	ENSG00000147789	ZNF7	0.947161	0.20247	0.343557	0.0212368	0.0526433	0.00801291	0.038632	8	8	8	B1	Endocrine. adrenal gland (GTEx)	EpiXcan	0.998058	adrenal_gland	0.999981
1348	ENSG00000197928	ZNF677	0.946754	0.239079	0.343764	0.00890005	0.0493822	0.0109987	0.051364	6	10	10	B1	Endocrine. adrenal gland (GTEx)	EpiXcan	0.998058	adrenal_gland	0.999981
1349	ENSG00000248487	ABHD14A	-0.946295	-0.217574	0.343998	0.0210543	0.0121078	0.196808	0.578934	11	13	13	B1	Endocrine. adrenal gland (GTEx)	EpiXcan	0.998058	adrenal_gland	0.999981
1350	ENSG00000167397	VKORC1	0.946256	0.0767003	0.344018	0.141578	0.378843	4.05332e-16	1.66854e-14	7	10	10	B1	Endocrine. adrenal gland (GTEx)	EpiXcan	0.998058	adrenal_gland	0.999981
1351	ENSG00000246263	UBR5-AS1	-0.945239	-0.229379	0.344537	0.0211924	0.0130173	0.19634	0.577792	8	9	9	B1	Endocrine. adrenal gland (GTEx)	EpiXcan	0.998058	adrenal_gland	0.999981
1352	ENSG00000176809	LRRC37A3	-0.944863	-0.200379	0.344729	0.030842	0.0269835	0.0574466	0.218484	12	13	13	B1	Endocrine. adrenal gland (GTEx)	EpiXcan	0.998058	adrenal_gland	0.999981
1353	ENSG00000133597	ADCK2	0.944841	0.331189	0.34474	0.00999471	0.0480438	0.0109975	0.051364	4	4	4	B1	Endocrine. adrenal gland (GTEx)	EpiXcan	0.998058	adrenal_gland	0.999981
1354	ENSG00000146859	TMEM140	0.94469	0.15674	0.344817	0.028005	0.0123879	0.194869	0.575519	32	39	39	B1	Endocrine. adrenal gland (GTEx)	EpiXcan	0.998058	adrenal_gland	0.999981
1355	ENSG00000206149	HERC2P9	-0.942422	-0.157532	0.345977	0.0317118	0.0254291	0.0514689	0.199159	31	39	39	B1	Endocrine. adrenal gland (GTEx)	EpiXcan	0.998058	adrenal_gland	0.999981
1356	ENSG00000099917	MED15	0.941482	0.118	0.346458	0.0540581	0.207039	1.41148e-08	2.00968e-07	13	14	14	B1	Endocrine. adrenal gland (GTEx)	EpiXcan	0.998058	adrenal_gland	0.999981
1357	ENSG00000120709	FAM53C	-0.941238	-0.371736	0.346583	0.00633972	0.0242363	0.0682492	0.252702	12	14	14	B1	Endocrine. adrenal gland (GTEx)	EpiXcan	0.998058	adrenal_gland	0.999981
1358	ENSG00000070061	ELP1	0.941191	0.0779755	0.346607	0.152608	0.200712	3.46068e-08	4.61292e-07	42	50	50	B1	Endocrine. adrenal gland (GTEx)	EpiXcan	0.998058	adrenal_gland	0.999981
1359	ENSG00000122912	SLC25A16	0.941036	0.0671517	0.346686	0.159609	0.0532748	0.00556305	0.027676	71	80	80	B1	Endocrine. adrenal gland (GTEx)	EpiXcan	0.998058	adrenal_gland	0.999981
1360	ENSG00000227671	AL390728.4	-0.940856	-0.0306382	0.346779	0.175637	0.193992	4.84957e-08	6.34935e-07	56	67	67	B1	Endocrine. adrenal gland (GTEx)	EpiXcan	0.998058	adrenal_gland	0.999981
1361	ENSG00000197841	ZNF181	0.940691	0.0847598	0.346863	0.158398	0.228218	2.26863e-09	3.68777e-08	18	21	21	B1	Endocrine. adrenal gland (GTEx)	EpiXcan	0.998058	adrenal_gland	0.999981
1362	ENSG00000203965	EFCAB7	-0.940281	-0.203076	0.347073	0.0201773	0.0212129	0.088288	0.312751	14	18	18	B1	Endocrine. adrenal gland (GTEx)	EpiXcan	0.998058	adrenal_gland	0.999981
1363	ENSG00000198860	TSEN15	-0.940134	-0.137697	0.347149	0.0422865	0.179268	1.47311e-07	1.77235e-06	24	28	28	B1	Endocrine. adrenal gland (GTEx)	EpiXcan	0.998058	adrenal_gland	0.999981
1364	ENSG00000167711	SERPINF2	-0.939614	-0.20714	0.347416	0.0234278	0.326417	3.98636e-15	1.39483e-13	3	6	6	B1	Endocrine. adrenal gland (GTEx)	EpiXcan	0.998058	adrenal_gland	0.999981
1365	ENSG00000269044	AC024075.2	0.939232	0.125039	0.347611	0.0731492	0.0477918	0.00962005	0.0454105	49	59	59	B1	Endocrine. adrenal gland (GTEx)	EpiXcan	0.998058	adrenal_gland	0.999981
1366	ENSG00000064313	TAF2	-0.938689	-0.109897	0.34789	0.0743292	0.127377	2.17739e-05	0.000176358	35	39	39	B1	Endocrine. adrenal gland (GTEx)	EpiXcan	0.998058	adrenal_gland	0.999981
1367	ENSG00000155858	LSM11	-0.938598	-0.100141	0.347937	0.0910238	0.0274923	0.0513137	0.198669	28	36	36	B1	Endocrine. adrenal gland (GTEx)	EpiXcan	0.998058	adrenal_gland	0.999981
1368	ENSG00000117448	AKR1A1	-0.938576	-0.292923	0.347948	0.0125093	0.0464952	0.0112308	0.0523139	4	8	8	B1	Endocrine. adrenal gland (GTEx)	EpiXcan	0.998058	adrenal_gland	0.999981
1369	ENSG00000244151	AC010973.2	-0.937969	-0.484037	0.34826	0.00304947	0.0194775	0.0995549	0.344297	3	4	4	B1	Endocrine. adrenal gland (GTEx)	EpiXcan	0.998058	adrenal_gland	0.999981
1370	ENSG00000205578	POM121B	0.937871	0.121212	0.348311	0.0635967	0.0162081	0.1373	0.443696	26	29	29	B1	Endocrine. adrenal gland (GTEx)	EpiXcan	0.998058	adrenal_gland	0.999981
1371	ENSG00000100147	CCDC134	0.937787	0.160344	0.348354	0.0297712	0.0354041	0.0282793	0.118644	15	18	18	B1	Endocrine. adrenal gland (GTEx)	EpiXcan	0.998058	adrenal_gland	0.999981
1372	ENSG00000142856	ITGB3BP	-0.937519	-0.100871	0.348492	0.0860526	0.616349	2.19186e-33	1.09562e-30	7	11	11	B1	Endocrine. adrenal gland (GTEx)	EpiXcan	0.998058	adrenal_gland	0.999981
1373	ENSG00000134283	PPHLN1	0.93709	0.0850662	0.348712	0.0697721	0.0610598	0.0040603	0.0208161	48	53	53	B1	Endocrine. adrenal gland (GTEx)	EpiXcan	0.998058	adrenal_gland	0.999981
1374	ENSG00000069869	NEDD4	0.93707	0.036449	0.348723	0.0841121	0.0116819	0.211973	0.610697	40	43	43	B1	Endocrine. adrenal gland (GTEx)	EpiXcan	0.998058	adrenal_gland	0.999981
1375	ENSG00000263563	UBBP4	0.93699	0.202412	0.348764	0.0215586	0.121247	3.58609e-05	0.000278066	5	5	5	B1	Endocrine. adrenal gland (GTEx)	EpiXcan	0.998058	adrenal_gland	0.999981
1376	ENSG00000179820	MYADM	0.936481	0.188136	0.349026	0.022546	0.0574504	0.00500663	0.0251203	18	23	23	B1	Endocrine. adrenal gland (GTEx)	EpiXcan	0.998058	adrenal_gland	0.999981
1377	ENSG00000078246	TULP3	0.936149	0.0497362	0.349197	0.31843	0.244868	5.43457e-12	1.26349e-10	63	80	80	B1	Endocrine. adrenal gland (GTEx)	EpiXcan	0.998058	adrenal_gland	0.999981
1378	ENSG00000185201	IFITM2	0.935852	0.12223	0.349349	0.0732898	0.0295557	0.0456046	0.180102	15	21	21	B1	Endocrine. adrenal gland (GTEx)	EpiXcan	0.998058	adrenal_gland	0.999981
1379	ENSG00000132466	ANKRD17	0.935522	0.091058	0.34952	0.174638	0.0269845	0.061241	0.230535	108	143	143	B1	Endocrine. adrenal gland (GTEx)	EpiXcan	0.998058	adrenal_gland	0.999981
1380	ENSG00000072736	NFATC3	-0.935311	-0.174117	0.349628	0.0206646	0.0411565	0.0168166	0.0754858	5	5	5	B1	Endocrine. adrenal gland (GTEx)	EpiXcan	0.998058	adrenal_gland	0.999981
1381	ENSG00000159322	ADPGK	-0.934145	-0.0552889	0.350229	0.301755	0.189858	5.21162e-08	6.77268e-07	109	130	130	B1	Endocrine. adrenal gland (GTEx)	EpiXcan	0.998058	adrenal_gland	0.999981
1382	ENSG00000229186	ADAM1A	0.933623	0.0675381	0.350499	0.179704	0.355706	7.98969e-16	3.12907e-14	27	38	38	B1	Endocrine. adrenal gland (GTEx)	EpiXcan	0.998058	adrenal_gland	0.999981
1383	ENSG00000006638	TBXA2R	-0.93335	-0.168078	0.350639	0.0309543	0.148293	3.40638e-06	3.23444e-05	10	14	14	B1	Endocrine. adrenal gland (GTEx)	EpiXcan	0.998058	adrenal_gland	0.999981
1384	ENSG00000259953	AL138756.1	-0.932837	-0.0965409	0.350904	0.0938325	0.139229	8.7497e-06	7.67298e-05	49	67	67	B1	Endocrine. adrenal gland (GTEx)	EpiXcan	0.998058	adrenal_gland	0.999981
1385	ENSG00000176024	ZNF613	-0.932691	-0.340408	0.35098	0.0102644	0.0884629	0.000539038	0.00331767	5	5	5	B1	Endocrine. adrenal gland (GTEx)	EpiXcan	0.998058	adrenal_gland	0.999981
1386	ENSG00000137106	GRHPR	0.932522	0.0647585	0.351067	0.147173	0.23064	1.92694e-09	3.15064e-08	34	43	43	B1	Endocrine. adrenal gland (GTEx)	EpiXcan	0.998058	adrenal_gland	0.999981
1387	ENSG00000155542	SETD9	0.932515	0.0448972	0.351071	0.319354	0.575543	1.36378e-31	4.14944e-29	32	36	36	B1	Endocrine. adrenal gland (GTEx)	EpiXcan	0.998058	adrenal_gland	0.999981
1388	ENSG00000182150	ERCC6L2	-0.931738	-0.130771	0.351472	0.0491739	0.112328	7.62862e-05	0.000555805	28	39	39	B1	Endocrine. adrenal gland (GTEx)	EpiXcan	0.998058	adrenal_gland	0.999981
1389	ENSG00000141258	SGSM2	0.931086	0.130196	0.351809	0.06658	0.0562566	0.00379587	0.0195896	18	22	22	B1	Endocrine. adrenal gland (GTEx)	EpiXcan	0.998058	adrenal_gland	0.999981
1390	ENSG00000105447	GRWD1	0.930618	0.0758941	0.352051	0.153348	0.148163	2.56847e-06	2.49294e-05	63	75	75	B1	Endocrine. adrenal gland (GTEx)	EpiXcan	0.998058	adrenal_gland	0.999981
1391	ENSG00000170921	TANC2	-0.930408	-0.134472	0.35216	0.0556737	0.0212135	0.0987607	0.342142	40	43	43	B1	Endocrine. adrenal gland (GTEx)	EpiXcan	0.998058	adrenal_gland	0.999981
1392	ENSG00000059915	PSD	0.92932	0.110486	0.352723	0.0625661	0.0256383	0.0618975	0.232381	25	27	27	B1	Endocrine. adrenal gland (GTEx)	EpiXcan	0.998058	adrenal_gland	0.999981
1393	ENSG00000136279	DBNL	0.92929	0.29482	0.352739	0.0150702	0.066694	0.00283508	0.0150302	4	5	5	B1	Endocrine. adrenal gland (GTEx)	EpiXcan	0.998058	adrenal_gland	0.999981
1394	ENSG00000130338	TULP4	0.928658	0.137374	0.353066	0.0451395	0.024501	0.0717977	0.264095	64	82	82	B1	Endocrine. adrenal gland (GTEx)	EpiXcan	0.998058	adrenal_gland	0.999981
1395	ENSG00000131477	RAMP2	-0.927436	-0.334001	0.3537	0.00561755	0.0165081	0.138244	0.446231	1	1	1	B1	Endocrine. adrenal gland (GTEx)	EpiXcan	0.998058	adrenal_gland	0.999981
1396	ENSG00000038002	AGA	0.924815	0.0745609	0.355062	0.121034	0.169702	1.47118e-07	1.772e-06	11	16	16	B1	Endocrine. adrenal gland (GTEx)	EpiXcan	0.998058	adrenal_gland	0.999981
1397	ENSG00000111962	UST	-0.924796	-0.15204	0.355072	0.0272889	0.0496025	0.0101785	0.0478529	9	13	13	B1	Endocrine. adrenal gland (GTEx)	EpiXcan	0.998058	adrenal_gland	0.999981
1398	ENSG00000167644	C19orf33	-0.924424	-0.274366	0.355266	0.0122208	0.0573682	0.00510835	0.0255801	13	16	16	B1	Endocrine. adrenal gland (GTEx)	EpiXcan	0.998058	adrenal_gland	0.999981
1399	ENSG00000112981	NME5	0.924013	0.104425	0.35548	0.0920717	0.112053	1.06643e-05	9.15131e-05	5	5	5	B1	Endocrine. adrenal gland (GTEx)	EpiXcan	0.998058	adrenal_gland	0.999981
1400	ENSG00000151575	TEX9	-0.92369	-0.128145	0.355648	0.0739591	0.183682	2.44956e-08	3.33827e-07	35	45	45	B1	Endocrine. adrenal gland (GTEx)	EpiXcan	0.998058	adrenal_gland	0.999981
1401	ENSG00000163239	TDRD10	-0.923481	-0.0946595	0.355757	0.0704453	0.250975	5.49159e-10	9.79112e-09	19	24	24	B1	Endocrine. adrenal gland (GTEx)	EpiXcan	0.998058	adrenal_gland	0.999981
1402	ENSG00000197763	TXNRD3	-0.922897	-0.213679	0.356061	0.0119267	0.0485592	0.0103603	0.0486259	25	28	28	B1	Endocrine. adrenal gland (GTEx)	EpiXcan	0.998058	adrenal_gland	0.999981
1403	ENSG00000121898	CPXM2	0.922379	0.0743217	0.356331	0.16119	0.23993	1.04563e-09	1.78036e-08	26	31	31	B1	Endocrine. adrenal gland (GTEx)	EpiXcan	0.998058	adrenal_gland	0.999981
1404	ENSG00000105426	PTPRS	-0.921875	-0.389137	0.356594	0.00432837	0.0108693	0.224504	0.636968	7	8	8	B1	Endocrine. adrenal gland (GTEx)	EpiXcan	0.998058	adrenal_gland	0.999981
1405	ENSG00000117640	MTFR1L	0.921435	0.0839487	0.356823	0.113459	0.262034	1.35468e-10	2.64805e-09	21	26	26	B1	Endocrine. adrenal gland (GTEx)	EpiXcan	0.998058	adrenal_gland	0.999981
1406	ENSG00000066654	THUMPD1	-0.92113	-0.169485	0.356982	0.0307903	0.061297	0.00427602	0.021858	18	19	19	B1	Endocrine. adrenal gland (GTEx)	EpiXcan	0.998058	adrenal_gland	0.999981
1407	ENSG00000138778	CENPE	-0.920245	-0.193892	0.357445	0.02101	0.0239466	0.0719453	0.264429	9	9	9	B1	Endocrine. adrenal gland (GTEx)	EpiXcan	0.998058	adrenal_gland	0.999981
1408	ENSG00000140548	ZNF710	0.919882	0.106492	0.357634	0.0597791	0.0109182	0.230463	0.648223	21	24	24	B1	Endocrine. adrenal gland (GTEx)	EpiXcan	0.998058	adrenal_gland	0.999981
1409	ENSG00000136824	SMC2	-0.919563	-0.148713	0.357801	0.0514634	0.0983577	0.000192031	0.00129401	22	28	28	B1	Endocrine. adrenal gland (GTEx)	EpiXcan	0.998058	adrenal_gland	0.999981
1410	ENSG00000198890	PRMT6	-0.919129	-0.0969524	0.358028	0.101718	0.206971	1.11769e-08	1.60938e-07	15	19	19	B1	Endocrine. adrenal gland (GTEx)	EpiXcan	0.998058	adrenal_gland	0.999981
1411	ENSG00000105928	DFNA5	-0.917883	-0.0730052	0.35868	0.145116	0.222359	7.12429e-09	1.05181e-07	37	45	45	B1	Endocrine. adrenal gland (GTEx)	EpiXcan	0.998058	adrenal_gland	0.999981
1412	ENSG00000170667	RASA4B	0.917786	0.0963296	0.358731	0.0674967	0.136821	3.60761e-06	3.39785e-05	24	27	27	B1	Endocrine. adrenal gland (GTEx)	EpiXcan	0.998058	adrenal_gland	0.999981
1413	ENSG00000133048	CHI3L1	-0.91755	-0.15389	0.358855	0.0406621	0.0871927	0.000527488	0.0032523	21	26	26	B1	Endocrine. adrenal gland (GTEx)	EpiXcan	0.998058	adrenal_gland	0.999981
1414	ENSG00000132600	PRMT7	-0.917546	-0.073062	0.358857	0.176372	0.405002	3.4512e-18	1.789e-16	18	22	22	B1	Endocrine. adrenal gland (GTEx)	EpiXcan	0.998058	adrenal_gland	0.999981
1415	ENSG00000012660	ELOVL5	-0.916597	-0.233505	0.359354	0.0117393	0.0127744	0.200478	0.587425	2	3	3	B1	Endocrine. adrenal gland (GTEx)	EpiXcan	0.998058	adrenal_gland	0.999981
1416	ENSG00000179344	HLA-DQB1	0.915788	0.0647638	0.359778	0.157298	0.164364	6.45364e-07	7.01282e-06	41	45	45	B1	Endocrine. adrenal gland (GTEx)	EpiXcan	0.998058	adrenal_gland	0.999981
1417	ENSG00000184898	RBM43	0.914222	0.414727	0.3606	0.00840827	0.0127701	0.188815	0.562506	2	2	2	B1	Endocrine. adrenal gland (GTEx)	EpiXcan	0.998058	adrenal_gland	0.999981
1418	ENSG00000182179	UBA7	-0.9137	-0.123137	0.360874	0.0360063	0.0753093	0.00121471	0.00695144	8	11	11	B1	Endocrine. adrenal gland (GTEx)	EpiXcan	0.998058	adrenal_gland	0.999981
1419	ENSG00000133858	ZFC3H1	0.91361	0.355874	0.360922	0.00765642	0.0173576	0.12909	0.422335	6	11	11	B1	Endocrine. adrenal gland (GTEx)	EpiXcan	0.998058	adrenal_gland	0.999981
1420	ENSG00000197124	ZNF682	-0.913382	-0.137447	0.361042	0.0402544	0.0417746	0.0186339	0.0827413	33	40	40	B1	Endocrine. adrenal gland (GTEx)	EpiXcan	0.998058	adrenal_gland	0.999981
1421	ENSG00000137411	VARS2	-0.913064	-0.0533524	0.361209	0.262715	0.598276	1.59593e-32	5.58417e-30	13	15	15	B1	Endocrine. adrenal gland (GTEx)	EpiXcan	0.998058	adrenal_gland	0.999981
1422	ENSG00000171160	MORN4	0.912833	0.0564942	0.36133	0.203853	0.293373	2.06531e-12	5.04469e-11	52	61	61	B1	Endocrine. adrenal gland (GTEx)	EpiXcan	0.998058	adrenal_gland	0.999981
1423	ENSG00000104059	FAM189A1	-0.91257	-0.0634618	0.361469	0.0343006	0.225234	6.70594e-09	9.92139e-08	11	15	15	B1	Endocrine. adrenal gland (GTEx)	EpiXcan	0.998058	adrenal_gland	0.999981
1424	ENSG00000114544	SLC41A3	0.912533	0.0748681	0.361488	0.1055	0.293636	7.6311e-12	1.73385e-10	20	25	25	B1	Endocrine. adrenal gland (GTEx)	EpiXcan	0.998058	adrenal_gland	0.999981
1425	ENSG00000091262	ABCC6	0.911458	0.0950795	0.362054	0.0760679	0.187127	9.975e-08	1.23222e-06	11	12	12	B1	Endocrine. adrenal gland (GTEx)	EpiXcan	0.998058	adrenal_gland	0.999981
1426	ENSG00000120217	CD274	0.911156	0.16564	0.362213	0.0233525	0.0281249	0.0512409	0.198551	18	21	21	B1	Endocrine. adrenal gland (GTEx)	EpiXcan	0.998058	adrenal_gland	0.999981
1427	ENSG00000238083	LRRC37A2	-0.910985	-0.0595008	0.362303	0.209121	0.562498	1.86082e-29	4.41425e-27	35	45	45	B1	Endocrine. adrenal gland (GTEx)	EpiXcan	0.998058	adrenal_gland	0.999981
1428	ENSG00000144445	KANSL1L	-0.91056	-0.131628	0.362527	0.042366	0.0893523	0.000388247	0.00246436	8	9	9	B1	Endocrine. adrenal gland (GTEx)	EpiXcan	0.998058	adrenal_gland	0.999981
1429	ENSG00000002587	HS3ST1	-0.909663	-0.251941	0.363	0.0109902	0.0555493	0.00457919	0.0232717	1	1	1	B1	Endocrine. adrenal gland (GTEx)	EpiXcan	0.998058	adrenal_gland	0.999981
1430	ENSG00000124098	FAM210B	0.909034	0.119496	0.363332	0.0477537	0.0215844	0.0774471	0.280889	19	20	20	B1	Endocrine. adrenal gland (GTEx)	EpiXcan	0.998058	adrenal_gland	0.999981
1431	ENSG00000100393	EP300	0.908147	0.201135	0.3638	0.0134291	0.012065	0.20385	0.59365	10	15	15	B1	Endocrine. adrenal gland (GTEx)	EpiXcan	0.998058	adrenal_gland	0.999981
1432	ENSG00000104093	DMXL2	0.908021	0.225943	0.363867	0.0215941	0.0843603	0.000666035	0.00401976	20	22	22	B1	Endocrine. adrenal gland (GTEx)	EpiXcan	0.998058	adrenal_gland	0.999981
1433	ENSG00000125844	RRBP1	-0.907789	-0.132822	0.36399	0.0433461	0.0182995	0.120012	0.400784	18	19	19	B1	Endocrine. adrenal gland (GTEx)	EpiXcan	0.998058	adrenal_gland	0.999981
1434	ENSG00000149050	ZNF214	-0.907784	-0.107621	0.363992	0.0881441	0.18083	9.82168e-08	1.21435e-06	23	25	25	B1	Endocrine. adrenal gland (GTEx)	EpiXcan	0.998058	adrenal_gland	0.999981
1435	ENSG00000166436	TRIM66	-0.907768	-0.0651082	0.364001	0.137471	0.405641	8.78115e-18	4.35819e-16	11	17	17	B1	Endocrine. adrenal gland (GTEx)	EpiXcan	0.998058	adrenal_gland	0.999981
1436	ENSG00000246090	AP002026.1	0.906361	0.0998904	0.364745	0.0742541	0.124153	1.43366e-05	0.000120731	44	53	53	B1	Endocrine. adrenal gland (GTEx)	EpiXcan	0.998058	adrenal_gland	0.999981
1437	ENSG00000106591	MRPL32	-0.906007	-0.254401	0.364932	0.0182197	0.0280131	0.0565532	0.215693	11	16	16	B1	Endocrine. adrenal gland (GTEx)	EpiXcan	0.998058	adrenal_gland	0.999981
1438	ENSG00000172059	KLF11	-0.905936	-0.94503	0.36497	0.00105338	0.0341474	0.0338628	0.139231	2	4	4	B1	Endocrine. adrenal gland (GTEx)	EpiXcan	0.998058	adrenal_gland	0.999981
1439	ENSG00000186281	GPAT2	0.905149	0.104895	0.365386	0.105612	0.114479	4.20974e-05	0.000321262	20	23	23	B1	Endocrine. adrenal gland (GTEx)	EpiXcan	0.998058	adrenal_gland	0.999981
1440	ENSG00000106459	NRF1	0.903039	0.213496	0.366505	0.00817286	0.0394708	0.0211627	0.0923509	10	13	13	B1	Endocrine. adrenal gland (GTEx)	EpiXcan	0.998058	adrenal_gland	0.999981
1441	ENSG00000136451	VEZF1	0.902982	0.13414	0.366535	0.0409332	0.0944834	0.000261674	0.00171513	15	17	17	B1	Endocrine. adrenal gland (GTEx)	EpiXcan	0.998058	adrenal_gland	0.999981
1442	ENSG00000116157	GPX7	-0.902832	-0.157965	0.366615	0.0334307	0.245495	7.26611e-10	1.26646e-08	19	25	25	B1	Endocrine. adrenal gland (GTEx)	EpiXcan	0.998058	adrenal_gland	0.999981
1443	ENSG00000067221	STOML1	0.902817	0.124439	0.366623	0.0291863	0.136397	8.85128e-06	7.75234e-05	22	27	27	B1	Endocrine. adrenal gland (GTEx)	EpiXcan	0.998058	adrenal_gland	0.999981
1444	ENSG00000006534	ALDH3B1	0.902436	0.124901	0.366825	0.0549631	0.0745563	0.00104147	0.00604081	26	34	34	B1	Endocrine. adrenal gland (GTEx)	EpiXcan	0.998058	adrenal_gland	0.999981
1445	ENSG00000186635	ARAP1	0.902006	0.227626	0.367054	0.0119893	0.0402685	0.0163275	0.0734788	13	13	13	B1	Endocrine. adrenal gland (GTEx)	EpiXcan	0.998058	adrenal_gland	0.999981
1446	ENSG00000152520	PAN3	-0.901891	-0.337395	0.367115	0.00562304	0.0142985	0.165995	0.512018	16	21	21	B1	Endocrine. adrenal gland (GTEx)	EpiXcan	0.998058	adrenal_gland	0.999981
1447	ENSG00000168795	ZBTB5	-0.901803	-0.596453	0.367161	0.00178892	0.0170317	0.136674	0.44198	9	10	10	B1	Endocrine. adrenal gland (GTEx)	EpiXcan	0.998058	adrenal_gland	0.999981
1448	ENSG00000121904	CSMD2	-0.900946	-0.1715	0.367617	0.0315579	0.0806891	0.000804582	0.00477765	25	30	30	B1	Endocrine. adrenal gland (GTEx)	EpiXcan	0.998058	adrenal_gland	0.999981
1449	ENSG00000142279	WTIP	-0.90076	-0.258961	0.367716	0.010439	0.0178175	0.124535	0.411568	13	13	13	B1	Endocrine. adrenal gland (GTEx)	EpiXcan	0.998058	adrenal_gland	0.999981
1450	ENSG00000187741	FANCA	-0.899536	-0.112094	0.368367	0.088939	0.222982	5.96773e-09	8.92354e-08	17	20	20	B1	Endocrine. adrenal gland (GTEx)	EpiXcan	0.998058	adrenal_gland	0.999981
1451	ENSG00000085982	USP40	-0.899352	-0.0963383	0.368465	0.0663369	0.0973654	0.000157247	0.00107515	16	20	20	B1	Endocrine. adrenal gland (GTEx)	EpiXcan	0.998058	adrenal_gland	0.999981
1452	ENSG00000142039	CCDC97	-0.898551	-0.346505	0.368892	0.00770001	0.013825	0.170113	0.520872	4	5	5	B1	Endocrine. adrenal gland (GTEx)	EpiXcan	0.998058	adrenal_gland	0.999981
1453	ENSG00000162300	ZFPL1	-0.898247	-0.176064	0.369054	0.023519	0.0239393	0.0712977	0.262532	17	23	23	B1	Endocrine. adrenal gland (GTEx)	EpiXcan	0.998058	adrenal_gland	0.999981
1454	ENSG00000012779	ALOX5	-0.898077	-0.173809	0.369145	0.0408424	0.0153465	0.157685	0.494472	33	35	35	B1	Endocrine. adrenal gland (GTEx)	EpiXcan	0.998058	adrenal_gland	0.999981
1455	ENSG00000119139	TJP2	0.897172	0.0827673	0.369627	0.107496	0.179342	2.56084e-07	2.94023e-06	37	45	45	B1	Endocrine. adrenal gland (GTEx)	EpiXcan	0.998058	adrenal_gland	0.999981
1456	ENSG00000197756	RPL37A	0.897135	0.0963623	0.369647	0.0659079	0.0245421	0.0718942	0.26438	30	39	39	B1	Endocrine. adrenal gland (GTEx)	EpiXcan	0.998058	adrenal_gland	0.999981
1457	ENSG00000143028	SYPL2	-0.896853	-0.132173	0.369797	0.0501769	0.0130291	0.191673	0.568978	22	28	28	B1	Endocrine. adrenal gland (GTEx)	EpiXcan	0.998058	adrenal_gland	0.999981
1458	ENSG00000083828	ZNF586	0.896509	0.157403	0.369981	0.0236893	0.154376	2.18127e-06	2.14239e-05	8	12	12	B1	Endocrine. adrenal gland (GTEx)	EpiXcan	0.998058	adrenal_gland	0.999981
1459	ENSG00000091527	CDV3	0.89577	0.138106	0.370376	0.0566074	0.195396	7.4795e-08	9.43942e-07	17	23	23	B1	Endocrine. adrenal gland (GTEx)	EpiXcan	0.998058	adrenal_gland	0.999981
1460	ENSG00000125630	POLR1B	-0.895696	-0.0754173	0.370415	0.0889061	0.271089	3.897e-11	8.1051e-10	14	18	18	B1	Endocrine. adrenal gland (GTEx)	EpiXcan	0.998058	adrenal_gland	0.999981
1461	ENSG00000158985	CDC42SE2	0.894392	0.299795	0.371112	0.0150084	0.0645622	0.00268597	0.0143156	8	9	9	B1	Endocrine. adrenal gland (GTEx)	EpiXcan	0.998058	adrenal_gland	0.999981
1462	ENSG00000145354	CISD2	-0.893945	-0.491502	0.371351	0.00443844	0.0209222	0.0946491	0.331258	5	7	7	B1	Endocrine. adrenal gland (GTEx)	EpiXcan	0.998058	adrenal_gland	0.999981
1463	ENSG00000087365	SF3B2	0.893133	0.0938634	0.371786	0.0583593	0.181113	4.57276e-08	6.00378e-07	13	18	18	B1	Endocrine. adrenal gland (GTEx)	EpiXcan	0.998058	adrenal_gland	0.999981
1464	ENSG00000110786	PTPN5	0.891869	0.108176	0.372463	0.0560427	0.108815	0.000111466	0.000785537	22	25	25	B1	Endocrine. adrenal gland (GTEx)	EpiXcan	0.998058	adrenal_gland	0.999981
1465	ENSG00000063978	RNF4	-0.891795	-0.307762	0.372503	0.00984119	0.0180646	0.121013	0.403071	3	3	3	B1	Endocrine. adrenal gland (GTEx)	EpiXcan	0.998058	adrenal_gland	0.999981
1466	ENSG00000231064	AC234582.1	-0.891684	-0.104705	0.372562	0.0851758	0.0483096	0.0115356	0.0534608	38	45	45	B1	Endocrine. adrenal gland (GTEx)	EpiXcan	0.998058	adrenal_gland	0.999981
1467	ENSG00000088888	MAVS	0.891198	1.0229	0.372823	0.000560823	0.0101363	0.25228	0.688287	3	3	3	B1	Endocrine. adrenal gland (GTEx)	EpiXcan	0.998058	adrenal_gland	0.999981
1468	ENSG00000204946	ZNF783	-0.891156	-0.0676646	0.372846	0.128275	0.304866	1.58199e-12	3.9468e-11	41	50	50	B1	Endocrine. adrenal gland (GTEx)	EpiXcan	0.998058	adrenal_gland	0.999981
1469	ENSG00000215845	TSTD1	-0.891143	-0.0753432	0.372853	0.103269	0.0753786	0.00126364	0.00720991	40	53	53	B1	Endocrine. adrenal gland (GTEx)	EpiXcan	0.998058	adrenal_gland	0.999981
1470	ENSG00000136682	CBWD2	-0.89	-0.152085	0.373466	0.0287136	0.0245874	0.0702941	0.259314	24	25	25	B1	Endocrine. adrenal gland (GTEx)	EpiXcan	0.998058	adrenal_gland	0.999981
1471	ENSG00000197363	ZNF517	-0.889731	-0.22145	0.373611	0.0210196	0.0135014	0.173939	0.53015	9	13	13	B1	Endocrine. adrenal gland (GTEx)	EpiXcan	0.998058	adrenal_gland	0.999981
1472	ENSG00000148700	ADD3	-0.889528	-0.123734	0.37372	0.0509111	0.101241	0.000181875	0.00122972	9	9	9	B1	Endocrine. adrenal gland (GTEx)	EpiXcan	0.998058	adrenal_gland	0.999981
1473	ENSG00000105875	WDR91	-0.888881	-0.0773835	0.374067	0.109707	0.364002	1.29029e-15	4.88078e-14	19	24	24	B1	Endocrine. adrenal gland (GTEx)	EpiXcan	0.998058	adrenal_gland	0.999981
1474	ENSG00000185345	PRKN	-0.88861	-0.277946	0.374213	0.0106101	0.0196733	0.109517	0.37249	6	7	7	B1	Endocrine. adrenal gland (GTEx)	EpiXcan	0.998058	adrenal_gland	0.999981
1475	ENSG00000108947	EFNB3	0.888401	0.180721	0.374325	0.0262673	0.0375176	0.0245115	0.105105	9	11	11	B1	Endocrine. adrenal gland (GTEx)	EpiXcan	0.998058	adrenal_gland	0.999981
1476	ENSG00000186106	ANKRD46	0.888148	0.199129	0.374461	0.0202481	0.0109566	0.230832	0.648905	9	10	10	B1	Endocrine. adrenal gland (GTEx)	EpiXcan	0.998058	adrenal_gland	0.999981
1477	ENSG00000197635	DPP4	-0.888004	-0.0972134	0.374539	0.0856433	0.191565	5.8996e-08	7.55451e-07	6	7	7	B1	Endocrine. adrenal gland (GTEx)	EpiXcan	0.998058	adrenal_gland	0.999981
1478	ENSG00000204469	PRRC2A	-0.887853	-0.184705	0.37462	0.0190174	0.0308764	0.0422595	0.168508	9	12	12	B1	Endocrine. adrenal gland (GTEx)	EpiXcan	0.998058	adrenal_gland	0.999981
1479	ENSG00000215790	SLC35E2	0.88757	0.074553	0.374772	0.0727887	0.293325	3.20609e-12	7.6705e-11	24	35	35	B1	Endocrine. adrenal gland (GTEx)	EpiXcan	0.998058	adrenal_gland	0.999981
1480	ENSG00000175390	EIF3F	-0.886804	-0.0927902	0.375184	0.088499	0.17097	3.38015e-07	3.79683e-06	12	14	14	B1	Endocrine. adrenal gland (GTEx)	EpiXcan	0.998058	adrenal_gland	0.999981
1481	ENSG00000253716	MINCR	-0.886676	-0.0588703	0.375253	0.255149	0.310917	3.23709e-13	8.7803e-12	59	72	72	B1	Endocrine. adrenal gland (GTEx)	EpiXcan	0.998058	adrenal_gland	0.999981
1482	ENSG00000156802	ATAD2	0.886622	0.107553	0.375283	0.059747	0.0326308	0.0368713	0.149623	25	29	29	B1	Endocrine. adrenal gland (GTEx)	EpiXcan	0.998058	adrenal_gland	0.999981
1483	ENSG00000134201	GSTM5	-0.886527	-0.0901879	0.375334	0.0906048	0.22743	4.51439e-09	6.91285e-08	17	20	20	B1	Endocrine. adrenal gland (GTEx)	EpiXcan	0.998058	adrenal_gland	0.999981
1484	ENSG00000139323	POC1B	0.886491	0.29179	0.375353	0.0100293	0.0446343	0.0153747	0.0695939	3	3	3	B1	Endocrine. adrenal gland (GTEx)	EpiXcan	0.998058	adrenal_gland	0.999981
1485	ENSG00000103316	CRYM	-0.886266	-0.279167	0.375474	0.00716906	0.0183057	0.118669	0.397723	2	3	3	B1	Endocrine. adrenal gland (GTEx)	EpiXcan	0.998058	adrenal_gland	0.999981
1486	ENSG00000152583	SPARCL1	0.885505	0.116369	0.375885	0.046916	0.0202615	0.106243	0.36303	29	35	35	B1	Endocrine. adrenal gland (GTEx)	EpiXcan	0.998058	adrenal_gland	0.999981
1487	ENSG00000206567	AC022007.1	-0.885499	-0.144857	0.375888	0.0294122	0.0327421	0.0361265	0.147113	10	15	15	B1	Endocrine. adrenal gland (GTEx)	EpiXcan	0.998058	adrenal_gland	0.999981
1488	ENSG00000235109	ZSCAN31	-0.884939	-0.0944292	0.376189	0.0722638	0.0287483	0.0473763	0.185736	26	31	31	B1	Endocrine. adrenal gland (GTEx)	EpiXcan	0.998058	adrenal_gland	0.999981
1489	ENSG00000106868	SUSD1	0.884817	0.137218	0.376256	0.0368939	0.0776798	0.00121114	0.00694147	14	17	17	B1	Endocrine. adrenal gland (GTEx)	EpiXcan	0.998058	adrenal_gland	0.999981
1490	ENSG00000130758	MAP3K10	0.884764	0.178618	0.376284	0.0181456	0.109894	9.34353e-05	0.000668911	4	5	5	B1	Endocrine. adrenal gland (GTEx)	EpiXcan	0.998058	adrenal_gland	0.999981
1491	ENSG00000170464	DNAJC18	-0.883167	-0.137663	0.377146	0.0386276	0.26246	1.49186e-10	2.90002e-09	5	7	7	B1	Endocrine. adrenal gland (GTEx)	EpiXcan	0.998058	adrenal_gland	0.999981
1492	ENSG00000198838	RYR3	0.881843	0.181211	0.377862	0.0280471	0.193709	8.75221e-08	1.09079e-06	7	10	10	B1	Endocrine. adrenal gland (GTEx)	EpiXcan	0.998058	adrenal_gland	0.999981
1493	ENSG00000178252	WDR6	-0.881762	-0.0782092	0.377906	0.060191	0.135188	3.6118e-06	3.39951e-05	14	18	18	B1	Endocrine. adrenal gland (GTEx)	EpiXcan	0.998058	adrenal_gland	0.999981
1494	ENSG00000106714	CNTNAP3	0.881273	0.0926125	0.37817	0.0561281	0.16362	8.16064e-07	8.67246e-06	22	26	26	B1	Endocrine. adrenal gland (GTEx)	EpiXcan	0.998058	adrenal_gland	0.999981
1495	ENSG00000089234	BRAP	-0.880779	-0.136149	0.378438	0.0211891	0.031094	0.0415373	0.166054	14	22	22	B1	Endocrine. adrenal gland (GTEx)	EpiXcan	0.998058	adrenal_gland	0.999981
1496	ENSG00000168827	GFM1	0.880751	0.102303	0.378453	0.100345	0.0565133	0.00450864	0.0229465	41	52	52	B1	Endocrine. adrenal gland (GTEx)	EpiXcan	0.998058	adrenal_gland	0.999981
1497	ENSG00000176945	MUC20	0.880509	0.0691307	0.378584	0.207816	0.599964	1.72605e-31	5.03286e-29	32	42	42	B1	Endocrine. adrenal gland (GTEx)	EpiXcan	0.998058	adrenal_gland	0.999981
1498	ENSG00000109738	GLRB	0.879978	0.0983561	0.378871	0.081677	0.0223243	0.0864345	0.307586	31	36	36	B1	Endocrine. adrenal gland (GTEx)	EpiXcan	0.998058	adrenal_gland	0.999981
1499	ENSG00000175662	TOM1L2	0.879284	0.126371	0.379248	0.0513111	0.103035	0.000113247	0.000796888	33	39	39	B1	Endocrine. adrenal gland (GTEx)	EpiXcan	0.998058	adrenal_gland	0.999981
1500	ENSG00000136950	ARPC5L	0.879149	0.171811	0.37932	0.0262239	0.120773	2.66892e-05	0.00021333	22	30	30	B1	Endocrine. adrenal gland (GTEx)	EpiXcan	0.998058	adrenal_gland	0.999981
1501	ENSG00000269918	AF131215.6	0.879132	0.103669	0.379329	0.0507139	0.183844	2.1347e-07	2.49185e-06	6	8	8	B1	Endocrine. adrenal gland (GTEx)	EpiXcan	0.998058	adrenal_gland	0.999981
1502	ENSG00000062524	LTK	0.878683	0.0694427	0.379573	0.152484	0.185746	2.2027e-07	2.56268e-06	37	43	43	B1	Endocrine. adrenal gland (GTEx)	EpiXcan	0.998058	adrenal_gland	0.999981
1503	ENSG00000126215	XRCC3	-0.87825	-0.246121	0.379808	0.0226537	0.010316	0.246653	0.679024	11	13	13	B1	Endocrine. adrenal gland (GTEx)	EpiXcan	0.998058	adrenal_gland	0.999981
1504	ENSG00000156804	FBXO32	-0.877853	-0.0887835	0.380024	0.0809677	0.0178079	0.124239	0.410783	43	54	54	B1	Endocrine. adrenal gland (GTEx)	EpiXcan	0.998058	adrenal_gland	0.999981
1505	ENSG00000169255	B3GALNT1	0.877105	0.120719	0.38043	0.0489699	0.0302639	0.0467499	0.183641	58	62	62	B1	Endocrine. adrenal gland (GTEx)	EpiXcan	0.998058	adrenal_gland	0.999981
1506	ENSG00000127952	STYXL1	0.877006	0.0567715	0.380483	0.24522	0.454196	5.19408e-21	3.67153e-19	25	29	29	B1	Endocrine. adrenal gland (GTEx)	EpiXcan	0.998058	adrenal_gland	0.999981
1507	ENSG00000010539	ZNF200	-0.876821	-0.273934	0.380584	0.00760904	0.0119621	0.188396	0.561738	3	4	4	B1	Endocrine. adrenal gland (GTEx)	EpiXcan	0.998058	adrenal_gland	0.999981
1508	ENSG00000228300	C19orf24	-0.875071	-0.23706	0.381536	0.0216487	0.0747472	0.000902383	0.00529771	8	14	14	B1	Endocrine. adrenal gland (GTEx)	EpiXcan	0.998058	adrenal_gland	0.999981
1509	ENSG00000261115	TMEM178B	-0.875069	-0.291432	0.381536	0.00856637	0.0515677	0.00753603	0.0365469	6	7	7	B1	Endocrine. adrenal gland (GTEx)	EpiXcan	0.998058	adrenal_gland	0.999981
1510	ENSG00000267270	PARD6G-AS1	-0.874551	-0.108868	0.381819	0.0563452	0.0306186	0.0347994	0.142371	11	13	13	B1	Endocrine. adrenal gland (GTEx)	EpiXcan	0.998058	adrenal_gland	0.999981
1511	ENSG00000132824	SERINC3	0.874028	0.0963648	0.382103	0.114293	0.0365142	0.0261712	0.111233	65	79	79	B1	Endocrine. adrenal gland (GTEx)	EpiXcan	0.998058	adrenal_gland	0.999981
1512	ENSG00000050426	LETMD1	-0.873731	-0.105606	0.382265	0.108457	0.0439635	0.0165252	0.0743211	26	30	30	B1	Endocrine. adrenal gland (GTEx)	EpiXcan	0.998058	adrenal_gland	0.999981
1513	ENSG00000174194	AGAP8	-0.873696	-2.9189	0.382284	9.26671e-05	0.301886	1.7725e-13	4.932e-12	5	22	22	B1	Endocrine. adrenal gland (GTEx)	EpiXcan	0.998058	adrenal_gland	0.999981
1514	ENSG00000103811	CTSH	-0.873682	-0.0641372	0.382291	0.200448	0.213812	9.75804e-10	1.67575e-08	29	33	33	B1	Endocrine. adrenal gland (GTEx)	EpiXcan	0.998058	adrenal_gland	0.999981
1515	ENSG00000132341	RAN	0.873666	2.58097	0.3823	0.000104146	0.0129308	0.193629	0.573065	1	1	1	B1	Endocrine. adrenal gland (GTEx)	EpiXcan	0.998058	adrenal_gland	0.999981
1516	ENSG00000163738	MTHFD2L	0.873267	0.13203	0.382518	0.0520458	0.167722	7.89989e-07	8.42093e-06	27	31	31	B1	Endocrine. adrenal gland (GTEx)	EpiXcan	0.998058	adrenal_gland	0.999981
1517	ENSG00000110395	CBL	-0.873215	-0.12913	0.382546	0.0684319	0.0829653	0.000805846	0.0047811	30	40	40	B1	Endocrine. adrenal gland (GTEx)	EpiXcan	0.998058	adrenal_gland	0.999981
1518	ENSG00000151640	DPYSL4	0.873202	0.0460781	0.382553	0.257983	0.475338	1.7931e-24	1.99176e-22	47	55	55	B1	Endocrine. adrenal gland (GTEx)	EpiXcan	0.998058	adrenal_gland	0.999981
1519	ENSG00000129347	KRI1	-0.872897	-0.0762207	0.382719	0.116111	0.372508	8.95472e-16	3.46216e-14	18	28	28	B1	Endocrine. adrenal gland (GTEx)	EpiXcan	0.998058	adrenal_gland	0.999981
1520	ENSG00000158483	FAM86C1	0.872804	0.217162	0.38277	0.0141572	0.0142691	0.164918	0.509945	5	7	7	B1	Endocrine. adrenal gland (GTEx)	EpiXcan	0.998058	adrenal_gland	0.999981
1521	ENSG00000110955	ATP5B	0.872467	0.0864446	0.382954	0.0725041	0.0544195	0.00516427	0.025814	25	30	30	B1	Endocrine. adrenal gland (GTEx)	EpiXcan	0.998058	adrenal_gland	0.999981
1522	ENSG00000258289	CHURC1	-0.872014	-0.0345412	0.383201	0.448467	0.675862	9.4634e-41	1.89214e-37	42	46	46	B1	Endocrine. adrenal gland (GTEx)	EpiXcan	0.998058	adrenal_gland	0.999981
1523	ENSG00000170638	TRABD	-0.871831	-0.638515	0.383301	0.00253098	0.0145233	0.164134	0.508123	5	7	7	B1	Endocrine. adrenal gland (GTEx)	EpiXcan	0.998058	adrenal_gland	0.999981
1524	ENSG00000165637	VDAC2	-0.871807	-0.181268	0.383314	0.0355631	0.0540658	0.00701331	0.0342134	21	27	27	B1	Endocrine. adrenal gland (GTEx)	EpiXcan	0.998058	adrenal_gland	0.999981
1525	ENSG00000198663	C6orf89	-0.871778	-0.149451	0.38333	0.0356015	0.0475899	0.0116785	0.0540337	8	9	9	B1	Endocrine. adrenal gland (GTEx)	EpiXcan	0.998058	adrenal_gland	0.999981
1526	ENSG00000131165	CHMP1A	-0.871538	-0.0824317	0.38346	0.123426	0.178087	2.64191e-07	3.02587e-06	28	35	35	B1	Endocrine. adrenal gland (GTEx)	EpiXcan	0.998058	adrenal_gland	0.999981
1527	ENSG00000233016	SNHG7	-0.870743	-0.0640778	0.383894	0.126533	0.265071	1.13219e-10	2.23816e-09	25	29	29	B1	Endocrine. adrenal gland (GTEx)	EpiXcan	0.998058	adrenal_gland	0.999981
1528	ENSG00000182551	ADI1	-0.870257	-0.201277	0.38416	0.0168325	0.140662	5.18905e-06	4.75923e-05	3	4	4	B1	Endocrine. adrenal gland (GTEx)	EpiXcan	0.998058	adrenal_gland	0.999981
1529	ENSG00000145348	TBCK	0.869534	0.240782	0.384555	0.0114706	0.0722898	0.00188459	0.0103764	13	14	14	B1	Endocrine. adrenal gland (GTEx)	EpiXcan	0.998058	adrenal_gland	0.999981
1530	ENSG00000197808	ZNF461	-0.86891	-0.0857111	0.384896	0.0763431	0.0305852	0.0445323	0.176415	28	32	32	B1	Endocrine. adrenal gland (GTEx)	EpiXcan	0.998058	adrenal_gland	0.999981
1531	ENSG00000157617	C2CD2	0.868638	0.186967	0.385045	0.02061	0.026274	0.063238	0.236526	11	16	16	B1	Endocrine. adrenal gland (GTEx)	EpiXcan	0.998058	adrenal_gland	0.999981
1532	ENSG00000125885	MCM8	0.868588	0.107948	0.385073	0.0318186	0.126588	1.5831e-05	0.000132123	13	17	17	B1	Endocrine. adrenal gland (GTEx)	EpiXcan	0.998058	adrenal_gland	0.999981
1533	ENSG00000237975	FLG-AS1	0.868331	0.0588747	0.385213	0.232169	0.398064	1.02566e-18	5.65163e-17	27	33	33	B1	Endocrine. adrenal gland (GTEx)	EpiXcan	0.998058	adrenal_gland	0.999981
1534	ENSG00000120675	DNAJC15	0.867944	0.0409749	0.385425	0.375613	0.51583	6.71882e-25	7.90224e-23	39	46	46	B1	Endocrine. adrenal gland (GTEx)	EpiXcan	0.998058	adrenal_gland	0.999981
1535	ENSG00000170011	MYRIP	0.867939	0.276488	0.385428	0.0111093	0.0729111	0.00158126	0.00884896	14	21	21	B1	Endocrine. adrenal gland (GTEx)	EpiXcan	0.998058	adrenal_gland	0.999981
1536	ENSG00000049245	VAMP3	-0.867848	-0.0513541	0.385478	0.202434	0.237911	6.82866e-10	1.20219e-08	54	64	64	B1	Endocrine. adrenal gland (GTEx)	EpiXcan	0.998058	adrenal_gland	0.999981
1537	ENSG00000198382	UVRAG	-0.867676	-0.240081	0.385572	0.00724158	0.0113694	0.221363	0.630868	6	7	7	B1	Endocrine. adrenal gland (GTEx)	EpiXcan	0.998058	adrenal_gland	0.999981
1538	ENSG00000115289	PCGF1	-0.867338	-0.252328	0.385757	0.0100257	0.016452	0.131032	0.427887	2	2	2	B1	Endocrine. adrenal gland (GTEx)	EpiXcan	0.998058	adrenal_gland	0.999981
1539	ENSG00000148300	REXO4	0.867259	0.65161	0.3858	0.00201981	0.0105418	0.226736	0.641348	1	2	2	B1	Endocrine. adrenal gland (GTEx)	EpiXcan	0.998058	adrenal_gland	0.999981
1540	ENSG00000105976	MET	-0.867066	-0.157705	0.385906	0.0227757	0.0240974	0.0764917	0.277928	10	10	10	B1	Endocrine. adrenal gland (GTEx)	EpiXcan	0.998058	adrenal_gland	0.999981
1541	ENSG00000162931	TRIM17	-0.86663	-0.119418	0.386145	0.0467444	0.0625993	0.00359659	0.0186161	23	29	29	B1	Endocrine. adrenal gland (GTEx)	EpiXcan	0.998058	adrenal_gland	0.999981
1542	ENSG00000142082	SIRT3	0.86658	0.226683	0.386172	0.0160741	0.0480446	0.0114449	0.0531358	9	12	12	B1	Endocrine. adrenal gland (GTEx)	EpiXcan	0.998058	adrenal_gland	0.999981
1543	ENSG00000198000	NOL8	0.866577	0.0991962	0.386174	0.077776	0.111206	4.1625e-05	0.000318525	19	21	21	B1	Endocrine. adrenal gland (GTEx)	EpiXcan	0.998058	adrenal_gland	0.999981
1544	ENSG00000163684	RPP14	-0.866017	-0.267145	0.386481	0.0111699	0.067294	0.00210522	0.0114782	11	17	17	B1	Endocrine. adrenal gland (GTEx)	EpiXcan	0.998058	adrenal_gland	0.999981
1545	ENSG00000183762	KREMEN1	0.865634	0.0586426	0.386691	0.183196	0.372756	9.5135e-16	3.66807e-14	13	13	13	B1	Endocrine. adrenal gland (GTEx)	EpiXcan	0.998058	adrenal_gland	0.999981
1546	ENSG00000197083	ZNF300P1	-0.865451	-0.0401425	0.386791	0.402329	0.463037	2.60163e-21	1.91645e-19	31	34	34	B1	Endocrine. adrenal gland (GTEx)	EpiXcan	0.998058	adrenal_gland	0.999981
1547	ENSG00000137413	TAF8	0.865225	0.185299	0.386915	0.0197328	0.0103838	0.219546	0.626791	6	8	8	B1	Endocrine. adrenal gland (GTEx)	EpiXcan	0.998058	adrenal_gland	0.999981
1548	ENSG00000100504	PYGL	0.864675	0.0735933	0.387217	0.172221	0.139362	4.09744e-06	3.82063e-05	56	72	72	B1	Endocrine. adrenal gland (GTEx)	EpiXcan	0.998058	adrenal_gland	0.999981
1549	ENSG00000158169	FANCC	0.864655	0.247721	0.387228	0.0142812	0.0283128	0.0549508	0.210422	10	12	12	B1	Endocrine. adrenal gland (GTEx)	EpiXcan	0.998058	adrenal_gland	0.999981
1550	ENSG00000149292	TTC12	0.863891	0.0583977	0.387648	0.189688	0.429032	4.34916e-19	2.47443e-17	20	28	28	B1	Endocrine. adrenal gland (GTEx)	EpiXcan	0.998058	adrenal_gland	0.999981
1551	ENSG00000185158	LRRC37B	0.863882	0.0877412	0.387653	0.0892147	0.0509939	0.00601139	0.0297403	35	44	44	B1	Endocrine. adrenal gland (GTEx)	EpiXcan	0.998058	adrenal_gland	0.999981
1552	ENSG00000183741	CBX6	0.863481	0.108833	0.387873	0.0610012	0.0197407	0.103689	0.356081	28	35	35	B1	Endocrine. adrenal gland (GTEx)	EpiXcan	0.998058	adrenal_gland	0.999981
1553	ENSG00000267107	PCAT19	0.862417	0.0678061	0.388458	0.0372238	0.0917617	0.000195567	0.00131657	20	28	28	B1	Endocrine. adrenal gland (GTEx)	EpiXcan	0.998058	adrenal_gland	0.999981
1554	ENSG00000247774	PCED1B-AS1	-0.862291	-0.114862	0.388527	0.0241623	0.0394002	0.0197355	0.0868338	8	10	10	B1	Endocrine. adrenal gland (GTEx)	EpiXcan	0.998058	adrenal_gland	0.999981
1555	ENSG00000108950	FAM20A	-0.861293	-0.0619293	0.389077	0.187994	0.116245	3.62382e-05	0.00028068	53	66	66	B1	Endocrine. adrenal gland (GTEx)	EpiXcan	0.998058	adrenal_gland	0.999981
1556	ENSG00000153774	CFDP1	0.861149	0.121138	0.389156	0.0357287	0.212754	3.65318e-09	5.6811e-08	7	10	10	B1	Endocrine. adrenal gland (GTEx)	EpiXcan	0.998058	adrenal_gland	0.999981
1557	ENSG00000185043	CIB1	-0.860945	-0.15331	0.389268	0.0359646	0.224856	2.64792e-09	4.25004e-08	7	11	11	B1	Endocrine. adrenal gland (GTEx)	EpiXcan	0.998058	adrenal_gland	0.999981
1558	ENSG00000163032	VSNL1	0.86087	0.120048	0.38931	0.0719751	0.0299349	0.0435905	0.173371	68	72	72	B1	Endocrine. adrenal gland (GTEx)	EpiXcan	0.998058	adrenal_gland	0.999981
1559	ENSG00000120802	TMPO	0.860755	0.136487	0.389373	0.0320899	0.0826739	0.000424555	0.00266222	8	9	9	B1	Endocrine. adrenal gland (GTEx)	EpiXcan	0.998058	adrenal_gland	0.999981
1560	ENSG00000166510	CCDC68	0.860465	0.248983	0.389533	0.00736249	0.0113006	0.226686	0.641337	2	2	2	B1	Endocrine. adrenal gland (GTEx)	EpiXcan	0.998058	adrenal_gland	0.999981
1561	ENSG00000197037	ZSCAN25	0.860341	0.436751	0.389601	0.00501334	0.0193026	0.112456	0.380728	4	5	5	B1	Endocrine. adrenal gland (GTEx)	EpiXcan	0.998058	adrenal_gland	0.999981
1562	ENSG00000163590	PPM1L	-0.860328	-0.173117	0.389608	0.0300976	0.065152	0.00231559	0.0125179	11	13	13	B1	Endocrine. adrenal gland (GTEx)	EpiXcan	0.998058	adrenal_gland	0.999981
1563	ENSG00000248508	SRP14-AS1	-0.859841	-2.26052	0.389877	0.000168645	0.12482	1.69059e-05	0.000139678	3	5	5	B1	Endocrine. adrenal gland (GTEx)	EpiXcan	0.998058	adrenal_gland	0.999981
1564	ENSG00000141279	NPEPPS	0.859771	0.227376	0.389915	0.0218106	0.0760317	0.00112832	0.00650141	5	6	6	B1	Endocrine. adrenal gland (GTEx)	EpiXcan	0.998058	adrenal_gland	0.999981
1565	ENSG00000148343	MIGA2	-0.859744	-0.14628	0.38993	0.0223502	0.0572938	0.00342123	0.017761	5	6	6	B1	Endocrine. adrenal gland (GTEx)	EpiXcan	0.998058	adrenal_gland	0.999981
1566	ENSG00000145725	PPIP5K2	-0.859602	-0.0962989	0.390008	0.0536103	0.150719	1.79429e-06	1.79249e-05	14	18	18	B1	Endocrine. adrenal gland (GTEx)	EpiXcan	0.998058	adrenal_gland	0.999981
1567	ENSG00000172687	ZNF738	0.859544	0.0968676	0.390041	0.0899312	0.267167	7.17982e-11	1.44797e-09	25	32	32	B1	Endocrine. adrenal gland (GTEx)	EpiXcan	0.998058	adrenal_gland	0.999981
1568	ENSG00000179409	GEMIN4	-0.859274	-0.0844415	0.390189	0.120596	0.0224012	0.0795596	0.287285	48	58	58	B1	Endocrine. adrenal gland (GTEx)	EpiXcan	0.998058	adrenal_gland	0.999981
1569	ENSG00000131966	ACTR10	-0.859259	-0.0645072	0.390198	0.0904992	0.168402	1.17847e-07	1.4443e-06	26	32	32	B1	Endocrine. adrenal gland (GTEx)	EpiXcan	0.998058	adrenal_gland	0.999981
1570	ENSG00000099956	SMARCB1	-0.859205	-0.234925	0.390228	0.0420276	0.0146681	0.170878	0.52264	35	42	42	B1	Endocrine. adrenal gland (GTEx)	EpiXcan	0.998058	adrenal_gland	0.999981
1571	ENSG00000153786	ZDHHC7	0.858554	0.242013	0.390587	0.012772	0.0668232	0.00290885	0.0153515	6	10	10	B1	Endocrine. adrenal gland (GTEx)	EpiXcan	0.998058	adrenal_gland	0.999981
1572	ENSG00000234444	ZNF736	0.85836	0.135422	0.390694	0.092466	0.141299	3.50741e-06	3.31464e-05	10	12	12	B1	Endocrine. adrenal gland (GTEx)	EpiXcan	0.998058	adrenal_gland	0.999981
1573	ENSG00000182218	HHIPL1	-0.857954	-0.0834402	0.390918	0.0762697	0.148753	4.09029e-06	3.81652e-05	19	20	20	B1	Endocrine. adrenal gland (GTEx)	EpiXcan	0.998058	adrenal_gland	0.999981
1574	ENSG00000137273	FOXF2	0.857262	0.0964373	0.3913	0.0628769	0.0305483	0.0402148	0.161459	27	32	32	B1	Endocrine. adrenal gland (GTEx)	EpiXcan	0.998058	adrenal_gland	0.999981
1575	ENSG00000100129	EIF3L	0.856983	0.213395	0.391454	0.036475	0.0561302	0.00489104	0.0246241	7	9	9	B1	Endocrine. adrenal gland (GTEx)	EpiXcan	0.998058	adrenal_gland	0.999981
1576	ENSG00000115165	CYTIP	0.856432	0.256953	0.391759	0.0115186	0.0110051	0.231071	0.649151	9	12	12	B1	Endocrine. adrenal gland (GTEx)	EpiXcan	0.998058	adrenal_gland	0.999981
1577	ENSG00000188488	SERPINA5	0.856368	0.0625412	0.391794	0.117351	0.0732559	0.00148057	0.00832211	52	62	62	B1	Endocrine. adrenal gland (GTEx)	EpiXcan	0.998058	adrenal_gland	0.999981
1578	ENSG00000152620	NADK2	0.856241	0.111027	0.391864	0.0577618	0.168396	3.73161e-07	4.1682e-06	33	38	38	B1	Endocrine. adrenal gland (GTEx)	EpiXcan	0.998058	adrenal_gland	0.999981
1579	ENSG00000213676	ATF6B	-0.856193	-0.096655	0.391891	0.073189	0.135901	8.0179e-06	7.08003e-05	7	8	8	B1	Endocrine. adrenal gland (GTEx)	EpiXcan	0.998058	adrenal_gland	0.999981
1580	ENSG00000163900	TMEM41A	-0.855843	-0.197582	0.392085	0.0182211	0.0215684	0.0927677	0.325816	8	10	10	B1	Endocrine. adrenal gland (GTEx)	EpiXcan	0.998058	adrenal_gland	0.999981
1581	ENSG00000126821	SGPP1	0.855308	0.0763844	0.392381	0.116797	0.0285599	0.0504455	0.195903	51	55	55	B1	Endocrine. adrenal gland (GTEx)	EpiXcan	0.998058	adrenal_gland	0.999981
1582	ENSG00000005801	ZNF195	0.855284	0.199961	0.392394	0.01614	0.0182963	0.122877	0.407522	9	10	10	B1	Endocrine. adrenal gland (GTEx)	EpiXcan	0.998058	adrenal_gland	0.999981
1583	ENSG00000181856	SLC2A4	0.854996	0.0920207	0.392554	0.0717211	0.0770909	0.00124055	0.00708686	33	38	38	B1	Endocrine. adrenal gland (GTEx)	EpiXcan	0.998058	adrenal_gland	0.999981
1584	ENSG00000238164	TNFRSF14-AS1	0.854535	0.145986	0.392808	0.0542849	0.108271	8.40529e-05	0.00060577	17	19	19	B1	Endocrine. adrenal gland (GTEx)	EpiXcan	0.998058	adrenal_gland	0.999981
1585	ENSG00000101457	DNTTIP1	0.854405	0.121218	0.392881	0.0380578	0.317838	2.22081e-13	6.13066e-12	19	26	26	B1	Endocrine. adrenal gland (GTEx)	EpiXcan	0.998058	adrenal_gland	0.999981
1586	ENSG00000085449	WDFY1	-0.853674	-0.377388	0.393286	0.00688822	0.0153046	0.156294	0.491052	3	4	4	B1	Endocrine. adrenal gland (GTEx)	EpiXcan	0.998058	adrenal_gland	0.999981
1587	ENSG00000141068	KSR1	0.853311	0.153184	0.393487	0.0237199	0.073831	0.00132432	0.00751937	17	17	17	B1	Endocrine. adrenal gland (GTEx)	EpiXcan	0.998058	adrenal_gland	0.999981
1588	ENSG00000173821	RNF213	-0.853195	-0.118946	0.393551	0.0551531	0.016536	0.142264	0.456366	23	29	29	B1	Endocrine. adrenal gland (GTEx)	EpiXcan	0.998058	adrenal_gland	0.999981
1589	ENSG00000183255	PTTG1IP	0.853193	0.053973	0.393552	0.196945	0.243253	4.14923e-11	8.60336e-10	30	35	35	B1	Endocrine. adrenal gland (GTEx)	EpiXcan	0.998058	adrenal_gland	0.999981
1590	ENSG00000139329	LUM	0.852877	0.178149	0.393728	0.0278588	0.0617924	0.00371718	0.0192048	11	13	13	B1	Endocrine. adrenal gland (GTEx)	EpiXcan	0.998058	adrenal_gland	0.999981
1591	ENSG00000177236	AP006621.1	0.851882	0.0626827	0.394279	0.276809	0.534756	3.14242e-26	4.35459e-24	21	24	24	B1	Endocrine. adrenal gland (GTEx)	EpiXcan	0.998058	adrenal_gland	0.999981
1592	ENSG00000170745	KCNS3	-0.851237	-0.0939196	0.394637	0.108047	0.128247	1.61087e-05	0.000134201	61	72	72	B1	Endocrine. adrenal gland (GTEx)	EpiXcan	0.998058	adrenal_gland	0.999981
1593	ENSG00000196743	GM2A	-0.850749	-0.0419333	0.394909	0.297489	0.434538	9.50231e-20	5.75733e-18	28	31	31	B1	Endocrine. adrenal gland (GTEx)	EpiXcan	0.998058	adrenal_gland	0.999981
1594	ENSG00000111331	OAS3	0.850611	0.298386	0.394985	0.0172872	0.0960666	0.000196843	0.00132453	2	2	2	B1	Endocrine. adrenal gland (GTEx)	EpiXcan	0.998058	adrenal_gland	0.999981
1595	ENSG00000120333	MRPS14	-0.849025	-0.0924612	0.395867	0.115114	0.0279691	0.0543068	0.208297	68	83	83	B1	Endocrine. adrenal gland (GTEx)	EpiXcan	0.998058	adrenal_gland	0.999981
1596	ENSG00000088970	KIZ	0.848262	0.313046	0.396292	0.00757547	0.0300237	0.0480114	0.187805	20	22	22	B1	Endocrine. adrenal gland (GTEx)	EpiXcan	0.998058	adrenal_gland	0.999981
1597	ENSG00000176148	TCP11L1	-0.848258	-0.087607	0.396294	0.0697469	0.212512	6.62514e-09	9.81221e-08	11	12	12	B1	Endocrine. adrenal gland (GTEx)	EpiXcan	0.998058	adrenal_gland	0.999981
1598	ENSG00000272977	AL008721.2	-0.848217	-0.0610379	0.396317	0.0826099	0.275526	2.28002e-11	4.90188e-10	11	13	13	B1	Endocrine. adrenal gland (GTEx)	EpiXcan	0.998058	adrenal_gland	0.999981
1599	ENSG00000054793	ATP9A	-0.847673	-0.175737	0.39662	0.0276487	0.0206959	0.0983628	0.341094	16	18	18	B1	Endocrine. adrenal gland (GTEx)	EpiXcan	0.998058	adrenal_gland	0.999981
1600	ENSG00000143801	PSEN2	0.847513	0.0194471	0.39671	0.123367	0.120079	3.83577e-05	0.000294813	27	32	32	B1	Endocrine. adrenal gland (GTEx)	EpiXcan	0.998058	adrenal_gland	0.999981
1601	ENSG00000164818	DNAAF5	-0.847154	-0.288999	0.396909	0.00627775	0.0900693	0.000406128	0.0025639	7	13	13	B1	Endocrine. adrenal gland (GTEx)	EpiXcan	0.998058	adrenal_gland	0.999981
1602	ENSG00000121064	SCPEP1	0.84707	0.139466	0.396956	0.0355877	0.11943	2.82595e-05	0.000224218	8	11	11	B1	Endocrine. adrenal gland (GTEx)	EpiXcan	0.998058	adrenal_gland	0.999981
1603	ENSG00000108349	CASC3	0.847004	0.0665849	0.396993	0.064545	0.0333271	0.0325637	0.134562	28	37	37	B1	Endocrine. adrenal gland (GTEx)	EpiXcan	0.998058	adrenal_gland	0.999981
1604	ENSG00000137843	PAK6	0.846172	0.0485188	0.397457	0.247017	0.311185	3.27978e-13	8.87888e-12	50	57	57	B1	Endocrine. adrenal gland (GTEx)	EpiXcan	0.998058	adrenal_gland	0.999981
1605	ENSG00000168958	MFF	-0.845842	-0.0801308	0.397641	0.0878795	0.0762392	0.00117404	0.00674545	48	51	51	B1	Endocrine. adrenal gland (GTEx)	EpiXcan	0.998058	adrenal_gland	0.999981
1606	ENSG00000198964	SGMS1	0.845788	0.28922	0.397671	0.00936072	0.0179116	0.120912	0.402925	6	7	7	B1	Endocrine. adrenal gland (GTEx)	EpiXcan	0.998058	adrenal_gland	0.999981
1607	ENSG00000129158	SERGEF	-0.845197	-0.0709451	0.398001	0.119289	0.0323513	0.0375711	0.152198	66	82	82	B1	Endocrine. adrenal gland (GTEx)	EpiXcan	0.998058	adrenal_gland	0.999981
1608	ENSG00000168273	SMIM4	0.843996	0.150021	0.398671	0.0423437	0.0407788	0.0168714	0.0757076	9	11	11	B1	Endocrine. adrenal gland (GTEx)	EpiXcan	0.998058	adrenal_gland	0.999981
1609	ENSG00000244313	AC024293.1	0.843749	0.178995	0.398809	0.025734	0.0462401	0.00826679	0.0396899	10	11	11	B1	Endocrine. adrenal gland (GTEx)	EpiXcan	0.998058	adrenal_gland	0.999981
1610	ENSG00000117118	SDHB	-0.843734	-0.202098	0.398818	0.0231326	0.188909	3.97146e-08	5.25872e-07	10	13	13	B1	Endocrine. adrenal gland (GTEx)	EpiXcan	0.998058	adrenal_gland	0.999981
1611	ENSG00000160194	NDUFV3	0.843719	0.0582632	0.398827	0.197988	0.336104	5.81268e-14	1.73834e-12	20	25	25	B1	Endocrine. adrenal gland (GTEx)	EpiXcan	0.998058	adrenal_gland	0.999981
1612	ENSG00000089847	ANKRD24	-0.84345	-0.113767	0.398977	0.101231	0.182475	6.36126e-08	8.08649e-07	34	42	42	B1	Endocrine. adrenal gland (GTEx)	EpiXcan	0.998058	adrenal_gland	0.999981
1613	ENSG00000167123	CERCAM	-0.843372	-0.129803	0.39902	0.0436786	0.134884	6.028e-06	5.45641e-05	28	34	34	B1	Endocrine. adrenal gland (GTEx)	EpiXcan	0.998058	adrenal_gland	0.999981
1614	ENSG00000197020	ZNF100	0.843027	0.0356283	0.399213	0.333305	0.478822	7.64479e-22	5.94425e-20	53	61	61	B1	Endocrine. adrenal gland (GTEx)	EpiXcan	0.998058	adrenal_gland	0.999981
1615	ENSG00000233429	HOTAIRM1	0.841649	0.0635875	0.399984	0.163454	0.21116	1.84824e-08	2.58422e-07	31	40	40	B1	Endocrine. adrenal gland (GTEx)	EpiXcan	0.998058	adrenal_gland	0.999981
1616	ENSG00000082146	STRADB	-0.841435	-0.128154	0.400104	0.0370621	0.0258127	0.0599473	0.226396	13	15	15	B1	Endocrine. adrenal gland (GTEx)	EpiXcan	0.998058	adrenal_gland	0.999981
1617	ENSG00000169813	HNRNPF	-0.841407	-0.0597995	0.40012	0.0847789	0.114189	5.83992e-05	0.000432006	29	34	34	B1	Endocrine. adrenal gland (GTEx)	EpiXcan	0.998058	adrenal_gland	0.999981
1618	ENSG00000170876	TMEM43	0.84107	0.179456	0.400309	0.0129944	0.0274521	0.0544922	0.208723	6	9	9	B1	Endocrine. adrenal gland (GTEx)	EpiXcan	0.998058	adrenal_gland	0.999981
1619	ENSG00000124357	NAGK	0.840669	0.141146	0.400534	0.0276707	0.0311335	0.044069	0.174728	4	5	5	B1	Endocrine. adrenal gland (GTEx)	EpiXcan	0.998058	adrenal_gland	0.999981
1620	ENSG00000196704	AMZ2	0.839595	0.207696	0.401136	0.0211599	0.0152575	0.154097	0.485862	13	15	15	B1	Endocrine. adrenal gland (GTEx)	EpiXcan	0.998058	adrenal_gland	0.999981
1621	ENSG00000164506	STXBP5	0.839235	0.0729148	0.401337	0.159453	0.261978	2.14442e-12	5.2288e-11	72	81	81	B1	Endocrine. adrenal gland (GTEx)	EpiXcan	0.998058	adrenal_gland	0.999981
1622	ENSG00000215788	TNFRSF25	0.839183	0.368326	0.401367	0.00563232	0.0136843	0.18018	0.544395	12	13	13	B1	Endocrine. adrenal gland (GTEx)	EpiXcan	0.998058	adrenal_gland	0.999981
1623	ENSG00000033011	ALG1	0.838695	0.148343	0.401641	0.0273275	0.116951	3.68041e-05	0.000284121	5	6	6	B1	Endocrine. adrenal gland (GTEx)	EpiXcan	0.998058	adrenal_gland	0.999981
1624	ENSG00000112039	FANCE	-0.838579	-0.668128	0.401706	0.00180427	0.0790099	0.000807048	0.0047862	2	5	5	B1	Endocrine. adrenal gland (GTEx)	EpiXcan	0.998058	adrenal_gland	0.999981
1625	ENSG00000265666	RARA-AS1	0.838441	0.0656884	0.401783	0.0849368	0.0305297	0.0438184	0.174079	41	49	49	B1	Endocrine. adrenal gland (GTEx)	EpiXcan	0.998058	adrenal_gland	0.999981
1626	ENSG00000106392	C1GALT1	0.837657	0.0566139	0.402224	0.217112	0.300542	3.81309e-13	1.02042e-11	44	49	49	B1	Endocrine. adrenal gland (GTEx)	EpiXcan	0.998058	adrenal_gland	0.999981
1627	ENSG00000063854	HAGH	-0.837563	-0.183343	0.402276	0.0358647	0.153903	2.49755e-06	2.43424e-05	11	16	16	B1	Endocrine. adrenal gland (GTEx)	EpiXcan	0.998058	adrenal_gland	0.999981
1628	ENSG00000162769	FLVCR1	0.83706	0.0998739	0.402559	0.0611045	0.0930782	0.000354225	0.00226691	22	24	24	B1	Endocrine. adrenal gland (GTEx)	EpiXcan	0.998058	adrenal_gland	0.999981
1629	ENSG00000124615	MOCS1	-0.837008	-0.0554127	0.402588	0.166289	0.295786	6.36977e-12	1.47114e-10	21	25	25	B1	Endocrine. adrenal gland (GTEx)	EpiXcan	0.998058	adrenal_gland	0.999981
1630	ENSG00000103876	FAH	0.836616	0.181354	0.402809	0.0209231	0.0739531	0.00147095	0.00827743	8	11	11	B1	Endocrine. adrenal gland (GTEx)	EpiXcan	0.998058	adrenal_gland	0.999981
1631	ENSG00000162881	OXER1	0.836146	0.209775	0.403073	0.0160935	0.0578694	0.00565007	0.0280718	9	10	10	B1	Endocrine. adrenal gland (GTEx)	EpiXcan	0.998058	adrenal_gland	0.999981
1632	ENSG00000189136	UBE2Q2P1	0.83589	0.104012	0.403217	0.0761174	0.0619109	0.00321169	0.0167789	26	32	32	B1	Endocrine. adrenal gland (GTEx)	EpiXcan	0.998058	adrenal_gland	0.999981
1633	ENSG00000111196	MAGOHB	0.834435	0.341081	0.404036	0.00661617	0.0268274	0.0506543	0.196605	11	20	20	B1	Endocrine. adrenal gland (GTEx)	EpiXcan	0.998058	adrenal_gland	0.999981
1634	ENSG00000198858	R3HDM4	0.834023	0.0242173	0.404268	0.481922	0.0560729	0.00460513	0.0233696	124	165	165	B1	Endocrine. adrenal gland (GTEx)	EpiXcan	0.998058	adrenal_gland	0.999981
1635	ENSG00000205213	LGR4	0.834008	0.184878	0.404276	0.0273786	0.0444225	0.00832714	0.0399406	5	7	7	B1	Endocrine. adrenal gland (GTEx)	EpiXcan	0.998058	adrenal_gland	0.999981
1636	ENSG00000196975	ANXA4	0.833949	0.0771142	0.40431	0.174077	0.110833	5.30602e-05	0.000396492	40	53	53	B1	Endocrine. adrenal gland (GTEx)	EpiXcan	0.998058	adrenal_gland	0.999981
1637	ENSG00000171940	ZNF217	0.833712	0.201542	0.404443	0.034014	0.138389	1.02638e-05	8.84555e-05	7	7	7	B1	Endocrine. adrenal gland (GTEx)	EpiXcan	0.998058	adrenal_gland	0.999981
1638	ENSG00000119787	ATL2	-0.833548	-0.130672	0.404536	0.0375295	0.119944	4.55214e-05	0.000344947	11	13	13	B1	Endocrine. adrenal gland (GTEx)	EpiXcan	0.998058	adrenal_gland	0.999981
1639	ENSG00000111832	RWDD1	0.833427	0.438241	0.404604	0.00306127	0.0182476	0.119738	0.400244	14	16	16	B1	Endocrine. adrenal gland (GTEx)	EpiXcan	0.998058	adrenal_gland	0.999981
1640	ENSG00000104497	SNX16	0.833341	0.108475	0.404652	0.067823	0.431635	6.30357e-19	3.52899e-17	10	16	16	B1	Endocrine. adrenal gland (GTEx)	EpiXcan	0.998058	adrenal_gland	0.999981
1641	ENSG00000101474	APMAP	0.83289	0.102248	0.404907	0.0678991	0.0982342	0.000208638	0.00139851	20	25	25	B1	Endocrine. adrenal gland (GTEx)	EpiXcan	0.998058	adrenal_gland	0.999981
1642	ENSG00000166439	RNF169	-0.83284	-0.215996	0.404935	0.0163429	0.029276	0.0418869	0.167308	19	22	22	B1	Endocrine. adrenal gland (GTEx)	EpiXcan	0.998058	adrenal_gland	0.999981
1643	ENSG00000167113	COQ4	-0.832722	-0.181536	0.405002	0.0133314	0.0288902	0.0523842	0.201864	9	10	10	B1	Endocrine. adrenal gland (GTEx)	EpiXcan	0.998058	adrenal_gland	0.999981
1644	ENSG00000118308	LRMP	0.83261	0.163846	0.405065	0.0222671	0.100506	0.000201186	0.00135115	4	5	5	B1	Endocrine. adrenal gland (GTEx)	EpiXcan	0.998058	adrenal_gland	0.999981
1645	ENSG00000101189	MRGBP	-0.832168	-0.420516	0.405314	0.00402619	0.0514625	0.00834516	0.0399996	2	3	3	B1	Endocrine. adrenal gland (GTEx)	EpiXcan	0.998058	adrenal_gland	0.999981
1646	ENSG00000169564	PCBP1	0.831847	0.110547	0.405496	0.0489296	0.0834695	0.00060157	0.00366387	15	18	18	B1	Endocrine. adrenal gland (GTEx)	EpiXcan	0.998058	adrenal_gland	0.999981
1647	ENSG00000065665	SEC61A2	0.831582	0.116039	0.405645	0.0447874	0.14103	6.03105e-06	5.45641e-05	17	21	21	B1	Endocrine. adrenal gland (GTEx)	EpiXcan	0.998058	adrenal_gland	0.999981
1648	ENSG00000232637	WI2-3658N16.1	-0.831388	-0.282429	0.405754	0.00999581	0.299141	1.84443e-13	5.12196e-12	8	11	11	B1	Endocrine. adrenal gland (GTEx)	EpiXcan	0.998058	adrenal_gland	0.999981
1649	ENSG00000125485	DDX31	-0.831038	-0.244561	0.405952	0.0176055	0.0784803	0.000622886	0.0037871	19	25	25	B1	Endocrine. adrenal gland (GTEx)	EpiXcan	0.998058	adrenal_gland	0.999981
1650	ENSG00000177663	IL17RA	0.830808	0.0932624	0.406082	0.0712189	0.216053	1.40198e-09	2.33042e-08	9	12	12	B1	Endocrine. adrenal gland (GTEx)	EpiXcan	0.998058	adrenal_gland	0.999981
1651	ENSG00000138036	DYNC2LI1	-0.830373	-0.09325	0.406328	0.0565277	0.0350405	0.01492	0.067689	10	10	10	B1	Endocrine. adrenal gland (GTEx)	EpiXcan	0.998058	adrenal_gland	0.999981
1652	ENSG00000143537	ADAM15	0.829538	0.468292	0.4068	0.00219981	0.0182844	0.119014	0.398498	1	1	1	B1	Endocrine. adrenal gland (GTEx)	EpiXcan	0.998058	adrenal_gland	0.999981
1653	ENSG00000172613	RAD9A	-0.829242	-0.115609	0.406968	0.0568438	0.15228	1.67607e-06	1.68644e-05	5	5	5	B1	Endocrine. adrenal gland (GTEx)	EpiXcan	0.998058	adrenal_gland	0.999981
1654	ENSG00000251432	AC108062.1	0.829011	0.076508	0.407098	0.0762877	0.302378	3.5127e-12	8.34698e-11	9	11	11	B1	Endocrine. adrenal gland (GTEx)	EpiXcan	0.998058	adrenal_gland	0.999981
1655	ENSG00000065675	PRKCQ	0.82895	0.128877	0.407133	0.0398991	0.132155	9.04521e-06	7.89749e-05	6	6	6	B1	Endocrine. adrenal gland (GTEx)	EpiXcan	0.998058	adrenal_gland	0.999981
1656	ENSG00000091640	SPAG7	-0.82855	-0.0985984	0.407359	0.040854	0.203006	2.00986e-08	2.79068e-07	10	11	11	B1	Endocrine. adrenal gland (GTEx)	EpiXcan	0.998058	adrenal_gland	0.999981
1657	ENSG00000120341	SEC16B	0.828169	0.0645849	0.407575	0.192138	0.232194	2.39475e-09	3.87927e-08	43	51	51	B1	Endocrine. adrenal gland (GTEx)	EpiXcan	0.998058	adrenal_gland	0.999981
1658	ENSG00000173511	VEGFB	-0.828003	-0.122507	0.407669	0.0527762	0.0168418	0.120499	0.402026	31	38	38	B1	Endocrine. adrenal gland (GTEx)	EpiXcan	0.998058	adrenal_gland	0.999981
1659	ENSG00000151702	FLI1	0.827955	0.306393	0.407696	0.0068637	0.0118264	0.208709	0.603685	4	4	4	B1	Endocrine. adrenal gland (GTEx)	EpiXcan	0.998058	adrenal_gland	0.999981
1660	ENSG00000183605	SFXN4	-0.827782	-0.0428782	0.407794	0.307758	0.450304	5.53975e-21	3.87672e-19	18	24	24	B1	Endocrine. adrenal gland (GTEx)	EpiXcan	0.998058	adrenal_gland	0.999981
1661	ENSG00000178038	ALS2CL	0.827415	0.0424466	0.408002	0.234631	0.31568	2.3046e-13	6.33698e-12	15	16	16	B1	Endocrine. adrenal gland (GTEx)	EpiXcan	0.998058	adrenal_gland	0.999981
1662	ENSG00000127337	YEATS4	-0.826342	-0.0544635	0.40861	0.214285	0.312976	4.29322e-13	1.14236e-11	56	66	66	B1	Endocrine. adrenal gland (GTEx)	EpiXcan	0.998058	adrenal_gland	0.999981
1663	ENSG00000115825	PRKD3	-0.826161	-0.126639	0.408713	0.0370858	0.0995964	0.000207028	0.00138905	14	16	16	B1	Endocrine. adrenal gland (GTEx)	EpiXcan	0.998058	adrenal_gland	0.999981
1664	ENSG00000270696	AC005034.3	-0.826013	-0.0873627	0.408797	0.0884675	0.268692	1.4823e-11	3.27746e-10	17	25	25	B1	Endocrine. adrenal gland (GTEx)	EpiXcan	0.998058	adrenal_gland	0.999981
1665	ENSG00000158717	RNF166	-0.825775	-0.0599357	0.408932	0.11813	0.219203	2.77066e-09	4.43179e-08	39	60	60	B1	Endocrine. adrenal gland (GTEx)	EpiXcan	0.998058	adrenal_gland	0.999981
1666	ENSG00000068078	FGFR3	-0.82479	-0.120148	0.409491	0.0424621	0.124092	3.0406e-05	0.000239349	10	16	16	B1	Endocrine. adrenal gland (GTEx)	EpiXcan	0.998058	adrenal_gland	0.999981
1667	ENSG00000170903	MSANTD4	0.82414	0.314959	0.40986	0.00660144	0.0300124	0.0456323	0.180161	2	3	3	B1	Endocrine. adrenal gland (GTEx)	EpiXcan	0.998058	adrenal_gland	0.999981
1668	ENSG00000243753	HLA-L	0.824122	0.0384016	0.40987	0.390879	0.311199	8.98616e-13	2.29508e-11	132	148	148	B1	Endocrine. adrenal gland (GTEx)	EpiXcan	0.998058	adrenal_gland	0.999981
1669	ENSG00000100034	PPM1F	0.823675	0.256544	0.410124	0.0138214	0.0100193	0.256363	0.695763	7	11	11	B1	Endocrine. adrenal gland (GTEx)	EpiXcan	0.998058	adrenal_gland	0.999981
1670	ENSG00000091073	DTX2	0.823647	0.313822	0.41014	0.00563953	0.038148	0.0230613	0.0994964	5	8	8	B1	Endocrine. adrenal gland (GTEx)	EpiXcan	0.998058	adrenal_gland	0.999981
1671	ENSG00000166747	AP1G1	0.823619	0.0814403	0.410156	0.0939207	0.11782	4.13591e-05	0.000316664	26	29	29	B1	Endocrine. adrenal gland (GTEx)	EpiXcan	0.998058	adrenal_gland	0.999981
1672	ENSG00000178026	LRRC75B	-0.82341	-0.232071	0.410275	0.0110236	0.0108403	0.238233	0.663628	10	10	10	B1	Endocrine. adrenal gland (GTEx)	EpiXcan	0.998058	adrenal_gland	0.999981
1673	ENSG00000160117	ANKLE1	0.823136	0.158159	0.410431	0.0353258	0.0828931	0.000686488	0.00413429	17	19	19	B1	Endocrine. adrenal gland (GTEx)	EpiXcan	0.998058	adrenal_gland	0.999981
1674	ENSG00000167601	AXL	0.822845	0.18182	0.410596	0.0241181	0.0670328	0.00280064	0.0148815	12	14	14	B1	Endocrine. adrenal gland (GTEx)	EpiXcan	0.998058	adrenal_gland	0.999981
1675	ENSG00000105516	DBP	-0.822662	-0.232418	0.4107	0.0149837	0.0557068	0.00460458	0.0233696	1	1	1	B1	Endocrine. adrenal gland (GTEx)	EpiXcan	0.998058	adrenal_gland	0.999981
1676	ENSG00000048544	MRPS10	0.822619	0.124518	0.410725	0.0441971	0.152444	1.87519e-06	1.86666e-05	36	52	52	B1	Endocrine. adrenal gland (GTEx)	EpiXcan	0.998058	adrenal_gland	0.999981
1677	ENSG00000183569	SERHL2	-0.821858	-0.232029	0.411158	0.0191188	0.0456451	0.0127717	0.0587228	13	15	15	B1	Endocrine. adrenal gland (GTEx)	EpiXcan	0.998058	adrenal_gland	0.999981
1678	ENSG00000109654	TRIM2	0.821238	0.129087	0.41151	0.0539506	0.192554	5.05278e-08	6.57896e-07	32	40	40	B1	Endocrine. adrenal gland (GTEx)	EpiXcan	0.998058	adrenal_gland	0.999981
1679	ENSG00000197008	ZNF138	-0.821101	-0.117611	0.411589	0.0385657	0.0581876	0.00474289	0.0239558	44	63	63	B1	Endocrine. adrenal gland (GTEx)	EpiXcan	0.998058	adrenal_gland	0.999981
1680	ENSG00000105750	ZNF85	-0.821063	-0.102431	0.411611	0.0622379	0.152876	2.93827e-06	2.81865e-05	38	48	48	B1	Endocrine. adrenal gland (GTEx)	EpiXcan	0.998058	adrenal_gland	0.999981
1681	ENSG00000136870	ZNF189	-0.820948	-0.125007	0.411676	0.0359638	0.0496505	0.00868055	0.0414086	19	22	22	B1	Endocrine. adrenal gland (GTEx)	EpiXcan	0.998058	adrenal_gland	0.999981
1682	ENSG00000065154	OAT	-0.819824	-0.0539152	0.412316	0.34746	0.442318	3.89667e-20	2.4239e-18	60	69	69	B1	Endocrine. adrenal gland (GTEx)	EpiXcan	0.998058	adrenal_gland	0.999981
1683	ENSG00000139174	PRICKLE1	0.819813	0.191245	0.412323	0.0111469	0.0852804	0.000419045	0.00263475	10	12	12	B1	Endocrine. adrenal gland (GTEx)	EpiXcan	0.998058	adrenal_gland	0.999981
1684	ENSG00000128463	EMC4	0.818787	0.405967	0.412908	0.00470683	0.0113578	0.19613	0.577792	8	8	8	B1	Endocrine. adrenal gland (GTEx)	EpiXcan	0.998058	adrenal_gland	0.999981
1685	ENSG00000107281	NPDC1	0.818441	0.155245	0.413106	0.036647	0.0121128	0.204159	0.594302	16	20	20	B1	Endocrine. adrenal gland (GTEx)	EpiXcan	0.998058	adrenal_gland	0.999981
1686	ENSG00000101161	PRPF6	-0.817736	-0.0640056	0.413508	0.131043	0.0574307	0.00468872	0.023725	51	63	63	B1	Endocrine. adrenal gland (GTEx)	EpiXcan	0.998058	adrenal_gland	0.999981
1687	ENSG00000156603	MED19	-0.817522	-0.194349	0.41363	0.022459	0.0300882	0.0463923	0.182543	23	33	33	B1	Endocrine. adrenal gland (GTEx)	EpiXcan	0.998058	adrenal_gland	0.999981
1688	ENSG00000080345	RIF1	-0.817197	-0.0934249	0.413816	0.0844552	0.239445	1.16062e-09	1.95476e-08	40	53	53	B1	Endocrine. adrenal gland (GTEx)	EpiXcan	0.998058	adrenal_gland	0.999981
1689	ENSG00000107959	PITRM1	0.817066	0.054903	0.413891	0.163674	0.290595	1.42665e-12	3.5848e-11	16	18	18	B1	Endocrine. adrenal gland (GTEx)	EpiXcan	0.998058	adrenal_gland	0.999981
1690	ENSG00000151006	PRSS53	-0.816403	-0.229674	0.41427	0.0781967	0.109035	8.98761e-05	0.000644419	12	14	14	B1	Endocrine. adrenal gland (GTEx)	EpiXcan	0.998058	adrenal_gland	0.999981
1691	ENSG00000128805	ARHGAP22	0.816214	0.182819	0.414378	0.0261381	0.0872548	0.000365949	0.00233341	18	26	26	B1	Endocrine. adrenal gland (GTEx)	EpiXcan	0.998058	adrenal_gland	0.999981
1692	ENSG00000090273	NUDC	0.816055	0.527268	0.414469	0.0019098	0.0198035	0.101794	0.35074	4	6	6	B1	Endocrine. adrenal gland (GTEx)	EpiXcan	0.998058	adrenal_gland	0.999981
1693	ENSG00000085721	RRN3	0.814969	0.0965006	0.41509	0.0537572	0.120103	4.35858e-05	0.000331897	8	8	8	B1	Endocrine. adrenal gland (GTEx)	EpiXcan	0.998058	adrenal_gland	0.999981
1694	ENSG00000188026	RILPL1	0.814477	0.161258	0.415372	0.0245467	0.0243356	0.0761764	0.27707	10	12	12	B1	Endocrine. adrenal gland (GTEx)	EpiXcan	0.998058	adrenal_gland	0.999981
1695	ENSG00000015475	BID	0.814339	0.121761	0.415451	0.0634952	0.0636607	0.0027709	0.0147514	23	29	29	B1	Endocrine. adrenal gland (GTEx)	EpiXcan	0.998058	adrenal_gland	0.999981
1696	ENSG00000103549	RNF40	-0.814211	-0.217299	0.415524	0.0181483	0.0897646	0.000317073	0.00204128	7	10	10	B1	Endocrine. adrenal gland (GTEx)	EpiXcan	0.998058	adrenal_gland	0.999981
1697	ENSG00000196476	C20orf96	-0.814118	-0.0438963	0.415577	0.360464	0.251404	4.03058e-10	7.34531e-09	67	76	76	B1	Endocrine. adrenal gland (GTEx)	EpiXcan	0.998058	adrenal_gland	0.999981
1698	ENSG00000247903	AC024896.1	-0.81403	-0.160564	0.415628	0.0140179	0.3351	5.32407e-15	1.82637e-13	17	24	24	B1	Endocrine. adrenal gland (GTEx)	EpiXcan	0.998058	adrenal_gland	0.999981
1699	ENSG00000105341	DMAC2	0.814028	0.201745	0.415629	0.00782871	0.0362886	0.0284082	0.119114	13	17	17	B1	Endocrine. adrenal gland (GTEx)	EpiXcan	0.998058	adrenal_gland	0.999981
1700	ENSG00000142949	PTPRF	0.81388	0.148476	0.415714	0.0264786	0.0557628	0.00635606	0.0312687	14	16	16	B1	Endocrine. adrenal gland (GTEx)	EpiXcan	0.998058	adrenal_gland	0.999981
1701	ENSG00000159346	ADIPOR1	-0.813176	-0.0889531	0.416117	0.0948162	0.0206339	0.0970887	0.337939	39	48	48	B1	Endocrine. adrenal gland (GTEx)	EpiXcan	0.998058	adrenal_gland	0.999981
1702	ENSG00000108176	DNAJC12	0.812582	0.109799	0.416458	0.0796751	0.0150706	0.132469	0.431975	35	38	38	B1	Endocrine. adrenal gland (GTEx)	EpiXcan	0.998058	adrenal_gland	0.999981
1703	ENSG00000154734	ADAMTS1	-0.812397	-0.0574859	0.416564	0.293554	0.0132072	0.187586	0.560392	88	102	102	B1	Endocrine. adrenal gland (GTEx)	EpiXcan	0.998058	adrenal_gland	0.999981
1704	ENSG00000140265	ZSCAN29	0.812043	0.0795113	0.416767	0.0699784	0.198036	2.73542e-08	3.70619e-07	12	18	18	B1	Endocrine. adrenal gland (GTEx)	EpiXcan	0.998058	adrenal_gland	0.999981
1705	ENSG00000137070	IL11RA	-0.811747	-0.0716592	0.416937	0.10943	0.246958	4.27031e-10	7.76198e-09	18	23	23	B1	Endocrine. adrenal gland (GTEx)	EpiXcan	0.998058	adrenal_gland	0.999981
1706	ENSG00000110711	AIP	0.811562	0.108743	0.417043	0.00295494	0.0130931	0.171965	0.525377	3	5	5	B1	Endocrine. adrenal gland (GTEx)	EpiXcan	0.998058	adrenal_gland	0.999981
1707	ENSG00000267342	AC087289.2	-0.811434	-0.0663948	0.417117	0.153142	0.0176681	0.0991469	0.34314	53	63	63	B1	Endocrine. adrenal gland (GTEx)	EpiXcan	0.998058	adrenal_gland	0.999981
1708	ENSG00000081913	PHLPP1	0.811217	0.283821	0.417241	0.0310502	0.0114298	0.19031	0.566003	16	19	19	B1	Endocrine. adrenal gland (GTEx)	EpiXcan	0.998058	adrenal_gland	0.999981
1709	ENSG00000107815	TWNK	-0.810949	-0.184247	0.417395	0.0135013	0.0146718	0.162836	0.505221	7	9	9	B1	Endocrine. adrenal gland (GTEx)	EpiXcan	0.998058	adrenal_gland	0.999981
1710	ENSG00000185361	TNFAIP8L1	-0.810913	-0.14215	0.417416	0.047557	0.0125125	0.198526	0.583244	20	21	21	B1	Endocrine. adrenal gland (GTEx)	EpiXcan	0.998058	adrenal_gland	0.999981
1711	ENSG00000145781	COMMD10	0.8108	0.1184	0.417481	0.0268881	0.0186794	0.113439	0.383593	16	22	22	B1	Endocrine. adrenal gland (GTEx)	EpiXcan	0.998058	adrenal_gland	0.999981
1712	ENSG00000198624	CCDC69	-0.81065	-0.416742	0.417567	0.00511166	0.0210988	0.0978602	0.339864	14	19	19	B1	Endocrine. adrenal gland (GTEx)	EpiXcan	0.998058	adrenal_gland	0.999981
1713	ENSG00000159692	CTBP1	0.810544	0.632419	0.417628	0.00154393	0.0120343	0.186879	0.559119	8	12	12	B1	Endocrine. adrenal gland (GTEx)	EpiXcan	0.998058	adrenal_gland	0.999981
1714	ENSG00000141198	TOM1L1	0.810181	0.0935964	0.417836	0.0749433	0.139722	4.62774e-06	4.27524e-05	25	29	29	B1	Endocrine. adrenal gland (GTEx)	EpiXcan	0.998058	adrenal_gland	0.999981
1715	ENSG00000081237	PTPRC	-0.810127	-0.234999	0.417867	0.0140081	0.0171441	0.135546	0.439449	28	36	36	B1	Endocrine. adrenal gland (GTEx)	EpiXcan	0.998058	adrenal_gland	0.999981
1716	ENSG00000068615	REEP1	0.809669	0.658563	0.41813	0.00111745	0.0467276	0.0102334	0.0480626	10	11	11	B1	Endocrine. adrenal gland (GTEx)	EpiXcan	0.998058	adrenal_gland	0.999981
1717	ENSG00000197594	ENPP1	0.809387	0.0471332	0.418292	0.152471	0.0743469	0.0011612	0.00667712	65	73	73	B1	Endocrine. adrenal gland (GTEx)	EpiXcan	0.998058	adrenal_gland	0.999981
1718	ENSG00000114779	ABHD14B	-0.80861	-0.200928	0.418739	0.0170598	0.0519251	0.00762909	0.0368959	8	9	9	B1	Endocrine. adrenal gland (GTEx)	EpiXcan	0.998058	adrenal_gland	0.999981
1719	ENSG00000074935	TUBE1	-0.808248	-0.0588978	0.418948	0.169581	0.336144	1.37264e-14	4.36623e-13	11	13	13	B1	Endocrine. adrenal gland (GTEx)	EpiXcan	0.998058	adrenal_gland	0.999981
1720	ENSG00000253276	CCDC71L	-0.808127	-0.0705683	0.419017	0.15622	0.0202383	0.101844	0.35074	73	87	87	B1	Endocrine. adrenal gland (GTEx)	EpiXcan	0.998058	adrenal_gland	0.999981
1721	ENSG00000185379	RAD51D	0.808062	0.297236	0.419055	0.010676	0.0101206	0.239718	0.666488	14	18	18	B1	Endocrine. adrenal gland (GTEx)	EpiXcan	0.998058	adrenal_gland	0.999981
1722	ENSG00000163389	POGLUT1	0.808061	0.0611989	0.419055	0.167505	0.270068	1.2666e-11	2.83183e-10	23	28	28	B1	Endocrine. adrenal gland (GTEx)	EpiXcan	0.998058	adrenal_gland	0.999981
1723	ENSG00000074370	ATP2A3	0.807682	0.0863401	0.419274	0.0452437	0.0615446	0.00333322	0.0173298	24	33	33	B1	Endocrine. adrenal gland (GTEx)	EpiXcan	0.998058	adrenal_gland	0.999981
1724	ENSG00000205307	SAP25	-0.80731	-0.0940282	0.419488	0.06514	0.11967	4.58756e-05	0.000347443	18	23	23	B1	Endocrine. adrenal gland (GTEx)	EpiXcan	0.998058	adrenal_gland	0.999981
1725	ENSG00000163597	SNHG16	0.806714	0.201343	0.419832	0.0169321	0.0114833	0.209534	0.605088	21	28	28	B1	Endocrine. adrenal gland (GTEx)	EpiXcan	0.998058	adrenal_gland	0.999981
1726	ENSG00000223482	NUTM2A-AS1	-0.80663	-0.162925	0.41988	0.0199967	0.0168431	0.14062	0.452441	10	18	18	B1	Endocrine. adrenal gland (GTEx)	EpiXcan	0.998058	adrenal_gland	0.999981
1727	ENSG00000163482	STK36	-0.80636	-0.106836	0.420035	0.0576834	0.0666781	0.00257349	0.0137581	16	16	16	B1	Endocrine. adrenal gland (GTEx)	EpiXcan	0.998058	adrenal_gland	0.999981
1728	ENSG00000197837	HIST4H4	0.805739	0.152525	0.420393	0.0478177	0.0248305	0.0668942	0.248672	18	19	19	B1	Endocrine. adrenal gland (GTEx)	EpiXcan	0.998058	adrenal_gland	0.999981
1729	ENSG00000240849	TMEM189	0.803558	0.128841	0.421652	0.0420432	0.0208714	0.0950446	0.332135	22	25	25	B1	Endocrine. adrenal gland (GTEx)	EpiXcan	0.998058	adrenal_gland	0.999981
1730	ENSG00000147439	BIN3	0.802874	0.144285	0.422048	0.0261103	0.0570135	0.00492401	0.0247545	15	16	16	B1	Endocrine. adrenal gland (GTEx)	EpiXcan	0.998058	adrenal_gland	0.999981
1731	ENSG00000132383	RPA1	-0.802673	-0.137272	0.422164	0.0348202	0.02936	0.0455921	0.180102	11	13	13	B1	Endocrine. adrenal gland (GTEx)	EpiXcan	0.998058	adrenal_gland	0.999981
1732	ENSG00000132406	TMEM128	0.802575	0.114157	0.42222	0.042291	0.139428	9.17714e-06	7.9828e-05	7	8	8	B1	Endocrine. adrenal gland (GTEx)	EpiXcan	0.998058	adrenal_gland	0.999981
1733	ENSG00000171724	VAT1L	-0.802015	-0.110184	0.422544	0.106567	0.0726258	0.00177793	0.00983941	28	36	36	B1	Endocrine. adrenal gland (GTEx)	EpiXcan	0.998058	adrenal_gland	0.999981
1734	ENSG00000205710	C17orf107	0.802013	0.143944	0.422545	0.0334529	0.0539221	0.00428587	0.0218844	19	27	27	B1	Endocrine. adrenal gland (GTEx)	EpiXcan	0.998058	adrenal_gland	0.999981
1735	ENSG00000104973	MED25	-0.801785	-0.279284	0.422677	0.0239894	0.0103552	0.231346	0.649664	17	20	20	B1	Endocrine. adrenal gland (GTEx)	EpiXcan	0.998058	adrenal_gland	0.999981
1736	ENSG00000159840	ZYX	-0.801649	-0.173839	0.422756	0.0201673	0.0367796	0.028292	0.118662	8	10	10	B1	Endocrine. adrenal gland (GTEx)	EpiXcan	0.998058	adrenal_gland	0.999981
1737	ENSG00000070269	TMEM260	-0.801613	-0.186969	0.422777	0.0118751	0.056407	0.00508063	0.0254595	19	28	28	B1	Endocrine. adrenal gland (GTEx)	EpiXcan	0.998058	adrenal_gland	0.999981
1738	ENSG00000213988	ZNF90	-0.801457	-0.136647	0.422867	0.0355535	0.0576235	0.00399803	0.020527	54	61	61	B1	Endocrine. adrenal gland (GTEx)	EpiXcan	0.998058	adrenal_gland	0.999981
1739	ENSG00000100068	LRP5L	0.801338	0.148416	0.422936	0.032033	0.0827628	0.000464735	0.00289343	7	7	7	B1	Endocrine. adrenal gland (GTEx)	EpiXcan	0.998058	adrenal_gland	0.999981
1740	ENSG00000273014	AC018645.2	0.801214	0.139605	0.423008	0.0380228	0.0675218	0.00280506	0.0148993	14	17	17	B1	Endocrine. adrenal gland (GTEx)	EpiXcan	0.998058	adrenal_gland	0.999981
1741	ENSG00000073584	SMARCE1	-0.800302	-0.12028	0.423536	0.105999	0.228258	1.36504e-09	2.27171e-08	21	26	26	B1	Endocrine. adrenal gland (GTEx)	EpiXcan	0.998058	adrenal_gland	0.999981
1742	ENSG00000112335	SNX3	-0.800289	-0.115641	0.423543	0.0591867	0.092186	0.000299873	0.00194136	29	33	33	B1	Endocrine. adrenal gland (GTEx)	EpiXcan	0.998058	adrenal_gland	0.999981
1743	ENSG00000231074	HCG18	-0.800279	-0.089244	0.423549	0.0672953	0.0745097	0.00110762	0.0063927	25	30	30	B1	Endocrine. adrenal gland (GTEx)	EpiXcan	0.998058	adrenal_gland	0.999981
1744	ENSG00000115641	FHL2	0.800019	3.85926	0.4237	7.5938e-05	0.0132713	0.179043	0.54261	1	1	1	B1	Endocrine. adrenal gland (GTEx)	EpiXcan	0.998058	adrenal_gland	0.999981
1745	ENSG00000079277	MKNK1	0.799933	0.0687198	0.423749	0.137375	0.26909	9.08628e-11	1.81674e-09	28	36	36	B1	Endocrine. adrenal gland (GTEx)	EpiXcan	0.998058	adrenal_gland	0.999981
1746	ENSG00000135747	ZNF670-ZNF695	-0.799273	-0.0680374	0.424132	0.0860101	0.180805	1.31039e-07	1.5948e-06	14	14	14	B1	Endocrine. adrenal gland (GTEx)	EpiXcan	0.998058	adrenal_gland	0.999981
1747	ENSG00000173918	C1QTNF1	0.799191	0.206439	0.424179	0.0331999	0.078048	0.000850733	0.00501341	16	20	20	B1	Endocrine. adrenal gland (GTEx)	EpiXcan	0.998058	adrenal_gland	0.999981
1748	ENSG00000271646	AC099343.3	0.798561	0.126187	0.424545	0.030887	0.108727	0.00011544	0.000811501	8	8	8	B1	Endocrine. adrenal gland (GTEx)	EpiXcan	0.998058	adrenal_gland	0.999981
1749	ENSG00000167118	URM1	0.798266	0.219165	0.424716	0.00950093	0.0321199	0.0384638	0.15523	2	2	2	B1	Endocrine. adrenal gland (GTEx)	EpiXcan	0.998058	adrenal_gland	0.999981
1750	ENSG00000112308	C6orf62	0.798241	0.0922853	0.424731	0.0692925	0.176925	1.39261e-07	1.68461e-06	7	7	7	B1	Endocrine. adrenal gland (GTEx)	EpiXcan	0.998058	adrenal_gland	0.999981
1751	ENSG00000250959	GLUD1P3	0.798065	0.152203	0.424833	0.0329756	0.0315494	0.0414701	0.165833	6	6	6	B1	Endocrine. adrenal gland (GTEx)	EpiXcan	0.998058	adrenal_gland	0.999981
1752	ENSG00000198729	PPP1R14C	-0.797911	-0.417999	0.424922	0.00295346	0.0120002	0.211047	0.608607	4	7	7	B1	Endocrine. adrenal gland (GTEx)	EpiXcan	0.998058	adrenal_gland	0.999981
1753	ENSG00000117602	RCAN3	-0.797642	-0.106536	0.425079	0.0396063	0.0732853	0.00140428	0.00794112	19	23	23	B1	Endocrine. adrenal gland (GTEx)	EpiXcan	0.998058	adrenal_gland	0.999981
1754	ENSG00000100564	PIGH	-0.797465	-0.154993	0.425181	0.0237033	0.0914181	0.000279867	0.00182387	10	13	13	B1	Endocrine. adrenal gland (GTEx)	EpiXcan	0.998058	adrenal_gland	0.999981
1755	ENSG00000143951	WDPCP	0.797351	0.0801588	0.425247	0.0320419	0.0366163	0.0259622	0.110412	17	21	21	B1	Endocrine. adrenal gland (GTEx)	EpiXcan	0.998058	adrenal_gland	0.999981
1756	ENSG00000125734	GPR108	0.797281	0.0560393	0.425288	0.170539	0.131931	1.56774e-06	1.58771e-05	14	16	16	B1	Endocrine. adrenal gland (GTEx)	EpiXcan	0.998058	adrenal_gland	0.999981
1757	ENSG00000103222	ABCC1	0.797255	0.166068	0.425303	0.048617	0.106147	0.000128747	0.000900969	31	35	35	B1	Endocrine. adrenal gland (GTEx)	EpiXcan	0.998058	adrenal_gland	0.999981
1758	ENSG00000054983	GALC	0.797218	0.205878	0.425324	0.0128569	0.0670093	0.00219259	0.0119082	15	17	17	B1	Endocrine. adrenal gland (GTEx)	EpiXcan	0.998058	adrenal_gland	0.999981
1759	ENSG00000228998	AC091167.2	0.796453	0.235732	0.425769	0.00932626	0.0362054	0.0278732	0.117186	3	3	3	B1	Endocrine. adrenal gland (GTEx)	EpiXcan	0.998058	adrenal_gland	0.999981
1760	ENSG00000211893	IGHG2	0.796417	0.234967	0.42579	0.00921683	0.0140607	0.180207	0.544395	5	6	6	B1	Endocrine. adrenal gland (GTEx)	EpiXcan	0.998058	adrenal_gland	0.999981
1761	ENSG00000171943	SRGAP2C	-0.795104	-0.123649	0.426553	0.0441907	0.308838	5.58865e-13	1.46203e-11	13	24	24	B1	Endocrine. adrenal gland (GTEx)	EpiXcan	0.998058	adrenal_gland	0.999981
1762	ENSG00000069696	DRD4	-0.793981	-0.211144	0.427206	0.0110988	0.0552321	0.00531228	0.0265349	12	14	14	B1	Endocrine. adrenal gland (GTEx)	EpiXcan	0.998058	adrenal_gland	0.999981
1763	ENSG00000159915	ZNF233	-0.793979	-0.0997307	0.427207	0.0546164	0.143632	1.23373e-06	1.27077e-05	19	23	23	B1	Endocrine. adrenal gland (GTEx)	EpiXcan	0.998058	adrenal_gland	0.999981
1764	ENSG00000083290	ULK2	0.793735	0.198105	0.42735	0.018082	0.0247188	0.0716173	0.263501	9	9	9	B1	Endocrine. adrenal gland (GTEx)	EpiXcan	0.998058	adrenal_gland	0.999981
1765	ENSG00000198150	AC135178.1	-0.793725	-0.141874	0.427356	0.0311863	0.0154162	0.154848	0.487572	10	15	15	B1	Endocrine. adrenal gland (GTEx)	EpiXcan	0.998058	adrenal_gland	0.999981
1766	ENSG00000065000	AP3D1	0.793633	0.0853976	0.427409	0.0544624	0.0480229	0.00981099	0.046265	35	43	43	B1	Endocrine. adrenal gland (GTEx)	EpiXcan	0.998058	adrenal_gland	0.999981
1767	ENSG00000160948	VPS28	0.793513	0.0690094	0.427479	0.152727	0.317771	4.67848e-17	2.16821e-15	15	17	17	B1	Endocrine. adrenal gland (GTEx)	EpiXcan	0.998058	adrenal_gland	0.999981
1768	ENSG00000151917	BEND6	0.793335	0.125734	0.427583	0.0308941	0.0606005	0.00381387	0.0196752	7	8	8	B1	Endocrine. adrenal gland (GTEx)	EpiXcan	0.998058	adrenal_gland	0.999981
1769	ENSG00000168071	CCDC88B	-0.793224	-0.26752	0.427647	0.0117482	0.0229319	0.0810166	0.291493	5	7	7	B1	Endocrine. adrenal gland (GTEx)	EpiXcan	0.998058	adrenal_gland	0.999981
1770	ENSG00000229043	AC091729.3	-0.792933	-0.0364286	0.427817	0.408594	0.692001	1.54997e-41	3.61557e-38	32	38	38	B1	Endocrine. adrenal gland (GTEx)	EpiXcan	0.998058	adrenal_gland	0.999981
1771	ENSG00000172671	ZFAND4	0.792768	0.277769	0.427913	0.0106618	0.0641658	0.00312571	0.0163971	23	30	30	B1	Endocrine. adrenal gland (GTEx)	EpiXcan	0.998058	adrenal_gland	0.999981
1772	ENSG00000051596	THOC3	0.792562	0.527806	0.428033	0.00249957	0.209882	1.52018e-08	2.15567e-07	6	12	12	B1	Endocrine. adrenal gland (GTEx)	EpiXcan	0.998058	adrenal_gland	0.999981
1773	ENSG00000075142	SRI	-0.7925	-0.0854886	0.428069	0.0493775	0.137187	1.04569e-05	8.99541e-05	12	16	16	B1	Endocrine. adrenal gland (GTEx)	EpiXcan	0.998058	adrenal_gland	0.999981
1774	ENSG00000023608	SNAPC1	-0.792393	-0.127922	0.428132	0.0435177	0.0451707	0.0147739	0.0670915	28	34	34	B1	Endocrine. adrenal gland (GTEx)	EpiXcan	0.998058	adrenal_gland	0.999981
1775	ENSG00000100142	POLR2F	-0.792035	-0.147473	0.42834	0.0275201	0.0565711	0.00560745	0.0278799	8	8	8	B1	Endocrine. adrenal gland (GTEx)	EpiXcan	0.998058	adrenal_gland	0.999981
1776	ENSG00000141401	IMPA2	-0.791411	-0.0706971	0.428704	0.133226	0.304333	1.26218e-12	3.19449e-11	28	32	32	B1	Endocrine. adrenal gland (GTEx)	EpiXcan	0.998058	adrenal_gland	0.999981
1777	ENSG00000015676	NUDCD3	-0.791122	-0.0885755	0.428873	0.0639332	0.0243021	0.0734764	0.269208	21	24	24	B1	Endocrine. adrenal gland (GTEx)	EpiXcan	0.998058	adrenal_gland	0.999981
1778	ENSG00000184674	GSTT1	0.791045	0.0600901	0.428918	0.155096	0.467534	3.01286e-21	2.19625e-19	24	33	33	B1	Endocrine. adrenal gland (GTEx)	EpiXcan	0.998058	adrenal_gland	0.999981
1779	ENSG00000237310	GS1-124K5.4	-0.791003	-0.0870829	0.428943	0.0674677	0.171018	6.03355e-07	6.59216e-06	59	76	76	B1	Endocrine. adrenal gland (GTEx)	EpiXcan	0.998058	adrenal_gland	0.999981
1780	ENSG00000073417	PDE8A	0.790535	0.336514	0.429216	0.0052898	0.0366786	0.027625	0.116387	5	8	8	B1	Endocrine. adrenal gland (GTEx)	EpiXcan	0.998058	adrenal_gland	0.999981
1781	ENSG00000155100	OTUD6B	0.788334	0.177952	0.430501	0.0193352	0.013897	0.179978	0.544171	24	27	27	B1	Endocrine. adrenal gland (GTEx)	EpiXcan	0.998058	adrenal_gland	0.999981
1782	ENSG00000152465	NMT2	0.788267	0.0957368	0.43054	0.0843142	0.0415047	0.0193478	0.0855044	24	33	33	B1	Endocrine. adrenal gland (GTEx)	EpiXcan	0.998058	adrenal_gland	0.999981
1783	ENSG00000166133	RPUSD2	0.7882	0.390572	0.43058	0.00262406	0.0217181	0.092261	0.324207	4	7	7	B1	Endocrine. adrenal gland (GTEx)	EpiXcan	0.998058	adrenal_gland	0.999981
1784	ENSG00000106086	PLEKHA8	-0.787409	-0.25206	0.431043	0.00479372	0.0308516	0.0407829	0.163412	8	10	10	B1	Endocrine. adrenal gland (GTEx)	EpiXcan	0.998058	adrenal_gland	0.999981
1785	ENSG00000157326	DHRS4	-0.786792	-0.208215	0.431404	0.0199746	0.116912	3.34194e-05	0.000260578	13	17	17	B1	Endocrine. adrenal gland (GTEx)	EpiXcan	0.998058	adrenal_gland	0.999981
1786	ENSG00000230074	AL162231.2	0.786751	0.0524845	0.431428	0.204821	0.379366	9.13867e-17	4.06047e-15	39	51	51	B1	Endocrine. adrenal gland (GTEx)	EpiXcan	0.998058	adrenal_gland	0.999981
1787	ENSG00000173611	SCAI	-0.786721	-0.26487	0.431445	0.00763252	0.0979168	0.000238834	0.00157973	11	15	15	B1	Endocrine. adrenal gland (GTEx)	EpiXcan	0.998058	adrenal_gland	0.999981
1788	ENSG00000161912	ADCY10P1	0.78635	0.0710355	0.431663	0.102996	0.297563	1.9273e-12	4.72407e-11	25	31	31	B1	Endocrine. adrenal gland (GTEx)	EpiXcan	0.998058	adrenal_gland	0.999981
1789	ENSG00000170624	SGCD	0.785557	0.0683943	0.432127	0.142734	0.243394	1.0038e-09	1.71332e-08	52	61	61	B1	Endocrine. adrenal gland (GTEx)	EpiXcan	0.998058	adrenal_gland	0.999981
1790	ENSG00000197728	RPS26	0.783376	0.0347913	0.433407	0.448376	0.584199	4.03154e-30	1.08511e-27	16	18	18	B1	Endocrine. adrenal gland (GTEx)	EpiXcan	0.998058	adrenal_gland	0.999981
1791	ENSG00000188185	LINC00265	-0.783314	-0.107897	0.433443	0.0483646	0.0565231	0.00545856	0.0272073	11	12	12	B1	Endocrine. adrenal gland (GTEx)	EpiXcan	0.998058	adrenal_gland	0.999981
1792	ENSG00000204977	TRIM13	-0.782889	-0.0886442	0.433692	0.0648675	0.11112	8.28835e-05	0.000598574	37	42	42	B1	Endocrine. adrenal gland (GTEx)	EpiXcan	0.998058	adrenal_gland	0.999981
1793	ENSG00000180694	TMEM64	-0.782846	-0.109844	0.433717	0.051843	0.0676243	0.00163849	0.00912184	61	80	80	B1	Endocrine. adrenal gland (GTEx)	EpiXcan	0.998058	adrenal_gland	0.999981
1794	ENSG00000166780	C16orf45	0.782473	0.13173	0.433937	0.0411796	0.0830287	0.000765663	0.00456787	9	9	9	B1	Endocrine. adrenal gland (GTEx)	EpiXcan	0.998058	adrenal_gland	0.999981
1795	ENSG00000156508	EEF1A1	-0.782257	-0.416841	0.434063	0.00566247	0.0695123	0.00183918	0.0101463	5	7	7	B1	Endocrine. adrenal gland (GTEx)	EpiXcan	0.998058	adrenal_gland	0.999981
1796	ENSG00000132141	CCT6B	0.782073	0.0591478	0.434172	0.228163	0.171036	5.92602e-07	6.47973e-06	88	104	104	B1	Endocrine. adrenal gland (GTEx)	EpiXcan	0.998058	adrenal_gland	0.999981
1797	ENSG00000227124	ZNF717	0.782041	0.0491703	0.434191	0.167421	0.523664	7.84004e-26	1.02276e-23	93	130	130	B1	Endocrine. adrenal gland (GTEx)	EpiXcan	0.998058	adrenal_gland	0.999981
1798	ENSG00000261126	RBFADN	-0.781099	-0.0471504	0.434744	0.333603	0.539851	1.82074e-26	2.68243e-24	42	50	50	B1	Endocrine. adrenal gland (GTEx)	EpiXcan	0.998058	adrenal_gland	0.999981
1799	ENSG00000130312	MRPL34	0.781026	0.0937482	0.434787	0.0757618	0.437351	6.07701e-20	3.76345e-18	18	25	25	B1	Endocrine. adrenal gland (GTEx)	EpiXcan	0.998058	adrenal_gland	0.999981
1800	ENSG00000143603	KCNN3	-0.780856	-0.119372	0.434887	0.0336959	0.0223962	0.0869799	0.309134	11	11	11	B1	Endocrine. adrenal gland (GTEx)	EpiXcan	0.998058	adrenal_gland	0.999981
1801	ENSG00000077616	NAALAD2	0.780776	0.0794794	0.434934	0.0655203	0.217135	9.95472e-09	1.44679e-07	11	13	13	B1	Endocrine. adrenal gland (GTEx)	EpiXcan	0.998058	adrenal_gland	0.999981
1802	ENSG00000075240	GRAMD4	0.780186	0.235029	0.435281	0.00999647	0.0105613	0.217477	0.622966	9	11	11	B1	Endocrine. adrenal gland (GTEx)	EpiXcan	0.998058	adrenal_gland	0.999981
1803	ENSG00000146826	C7orf43	0.779267	0.122591	0.435822	0.0690876	0.0443507	0.0123172	0.0567635	36	43	43	B1	Endocrine. adrenal gland (GTEx)	EpiXcan	0.998058	adrenal_gland	0.999981
1804	ENSG00000154328	NEIL2	-0.779188	-0.0271376	0.435869	0.0694022	0.0552033	0.00562729	0.0279686	24	34	34	B1	Endocrine. adrenal gland (GTEx)	EpiXcan	0.998058	adrenal_gland	0.999981
1805	ENSG00000075188	NUP37	-0.77901	-0.0654999	0.435974	0.126542	0.0126282	0.139	0.448157	42	48	48	B1	Endocrine. adrenal gland (GTEx)	EpiXcan	0.998058	adrenal_gland	0.999981
1806	ENSG00000172175	MALT1	0.779002	0.0760982	0.435978	0.0788193	0.0321069	0.0380041	0.15373	40	44	44	B1	Endocrine. adrenal gland (GTEx)	EpiXcan	0.998058	adrenal_gland	0.999981
1807	ENSG00000141378	PTRH2	-0.778993	-0.188918	0.435984	0.00874558	0.0123944	0.198911	0.584128	4	5	5	B1	Endocrine. adrenal gland (GTEx)	EpiXcan	0.998058	adrenal_gland	0.999981
1808	ENSG00000160226	C21orf2	-0.778742	-0.0470518	0.436132	0.214517	0.504136	3.1389e-24	3.43219e-22	18	26	26	B1	Endocrine. adrenal gland (GTEx)	EpiXcan	0.998058	adrenal_gland	0.999981
1809	ENSG00000204472	AIF1	0.778702	0.15321	0.436155	0.019623	0.0355069	0.0272147	0.114797	9	12	12	B1	Endocrine. adrenal gland (GTEx)	EpiXcan	0.998058	adrenal_gland	0.999981
1810	ENSG00000107937	GTPBP4	-0.778	-0.0734343	0.436569	0.158575	0.422357	3.85281e-20	2.40732e-18	29	37	37	B1	Endocrine. adrenal gland (GTEx)	EpiXcan	0.998058	adrenal_gland	0.999981
1811	ENSG00000006744	ELAC2	0.777554	0.0560759	0.436832	0.158357	0.277713	1.73279e-11	3.7894e-10	29	34	34	B1	Endocrine. adrenal gland (GTEx)	EpiXcan	0.998058	adrenal_gland	0.999981
1812	ENSG00000181381	DDX60L	-0.777314	-0.129456	0.436973	0.0437355	0.0472059	0.011232	0.0523139	22	25	25	B1	Endocrine. adrenal gland (GTEx)	EpiXcan	0.998058	adrenal_gland	0.999981
1813	ENSG00000146112	PPP1R18	-0.777287	-0.0558893	0.43699	0.132059	0.0729207	0.00131279	0.00745689	49	58	58	B1	Endocrine. adrenal gland (GTEx)	EpiXcan	0.998058	adrenal_gland	0.999981
1814	ENSG00000119878	CRIPT	-0.777201	-0.158009	0.43704	0.0190541	0.216295	3.24158e-09	5.08538e-08	12	20	20	B1	Endocrine. adrenal gland (GTEx)	EpiXcan	0.998058	adrenal_gland	0.999981
1815	ENSG00000172830	SSH3	-0.777124	-0.1743	0.437086	0.0271235	0.0108556	0.224489	0.636968	14	19	19	B1	Endocrine. adrenal gland (GTEx)	EpiXcan	0.998058	adrenal_gland	0.999981
1816	ENSG00000143437	ARNT	-0.776748	-0.0994862	0.437307	0.110952	0.111962	7.10333e-05	0.000520242	39	44	44	B1	Endocrine. adrenal gland (GTEx)	EpiXcan	0.998058	adrenal_gland	0.999981
1817	ENSG00000196705	ZNF431	-0.776393	-0.361626	0.437517	0.00981121	0.182916	6.25244e-08	7.95537e-07	9	12	12	B1	Endocrine. adrenal gland (GTEx)	EpiXcan	0.998058	adrenal_gland	0.999981
1818	ENSG00000184428	TOP1MT	-0.775624	-0.0484496	0.437971	0.241454	0.512384	3.35226e-26	4.59983e-24	33	42	42	B1	Endocrine. adrenal gland (GTEx)	EpiXcan	0.998058	adrenal_gland	0.999981
1819	ENSG00000143387	CTSK	-0.775276	-0.0980118	0.438176	0.0370652	0.0773899	0.0011753	0.00674988	17	23	23	B1	Endocrine. adrenal gland (GTEx)	EpiXcan	0.998058	adrenal_gland	0.999981
1820	ENSG00000163138	PACRGL	0.775187	0.163095	0.438229	0.019749	0.031989	0.0351869	0.143789	11	15	15	B1	Endocrine. adrenal gland (GTEx)	EpiXcan	0.998058	adrenal_gland	0.999981
1821	ENSG00000108587	GOSR1	-0.774976	-0.28221	0.438354	0.00936596	0.123234	1.90721e-05	0.000155737	13	20	20	B1	Endocrine. adrenal gland (GTEx)	EpiXcan	0.998058	adrenal_gland	0.999981
1822	ENSG00000205795	CYS1	0.7744	0.0688685	0.438694	0.0972888	0.0841099	0.00050142	0.00310663	34	37	37	B1	Endocrine. adrenal gland (GTEx)	EpiXcan	0.998058	adrenal_gland	0.999981
1823	ENSG00000134470	IL15RA	-0.774188	-0.396568	0.438819	0.00432606	0.0132303	0.193371	0.572642	5	7	7	B1	Endocrine. adrenal gland (GTEx)	EpiXcan	0.998058	adrenal_gland	0.999981
1824	ENSG00000170606	HSPA4	0.773968	0.0664437	0.43895	0.0398276	0.0171663	0.133985	0.4357	19	24	24	B1	Endocrine. adrenal gland (GTEx)	EpiXcan	0.998058	adrenal_gland	0.999981
1825	ENSG00000151327	FAM177A1	0.773561	0.0561883	0.439191	0.139196	0.145361	3.05489e-06	2.9245e-05	38	43	43	B1	Endocrine. adrenal gland (GTEx)	EpiXcan	0.998058	adrenal_gland	0.999981
1826	ENSG00000112667	DNPH1	-0.77327	-0.0809331	0.439363	0.0592197	0.151679	2.41829e-06	2.36028e-05	14	17	17	B1	Endocrine. adrenal gland (GTEx)	EpiXcan	0.998058	adrenal_gland	0.999981
1827	ENSG00000154134	ROBO3	0.773157	0.0489176	0.43943	0.11972	0.242291	1.10073e-09	1.86736e-08	10	10	10	B1	Endocrine. adrenal gland (GTEx)	EpiXcan	0.998058	adrenal_gland	0.999981
1828	ENSG00000164048	ZNF589	0.773134	0.04074	0.439443	0.286858	0.41446	3.72751e-19	2.1294e-17	29	38	38	B1	Endocrine. adrenal gland (GTEx)	EpiXcan	0.998058	adrenal_gland	0.999981
1829	ENSG00000197580	BCO2	-0.772966	-0.0440595	0.439542	0.296782	0.436517	2.99774e-20	1.88145e-18	27	28	28	B1	Endocrine. adrenal gland (GTEx)	EpiXcan	0.998058	adrenal_gland	0.999981
1830	ENSG00000101109	STK4	-0.77295	-0.0602905	0.439552	0.120341	0.18829	1.58376e-07	1.89293e-06	31	40	40	B1	Endocrine. adrenal gland (GTEx)	EpiXcan	0.998058	adrenal_gland	0.999981
1831	ENSG00000116791	CRYZ	-0.772654	-0.0522029	0.439727	0.183323	0.454926	1.1563e-20	7.49241e-19	32	36	36	B1	Endocrine. adrenal gland (GTEx)	EpiXcan	0.998058	adrenal_gland	0.999981
1832	ENSG00000140199	SLC12A6	-0.772226	-0.0908514	0.43998	0.0836635	0.0598935	0.00367571	0.0190045	48	60	60	B1	Endocrine. adrenal gland (GTEx)	EpiXcan	0.998058	adrenal_gland	0.999981
1833	ENSG00000095713	CRTAC1	0.77095	0.087134	0.440736	0.0447767	0.0460498	0.0138115	0.0630894	26	31	31	B1	Endocrine. adrenal gland (GTEx)	EpiXcan	0.998058	adrenal_gland	0.999981
1834	ENSG00000225733	FGD5-AS1	-0.770618	-0.0381196	0.440934	0.0717252	0.0674457	0.00221118	0.0119906	25	29	29	B1	Endocrine. adrenal gland (GTEx)	EpiXcan	0.998058	adrenal_gland	0.999981
1835	ENSG00000205744	DENND1C	-0.769982	-0.131922	0.44131	0.0140046	0.0353419	0.0306741	0.127507	4	5	5	B1	Endocrine. adrenal gland (GTEx)	EpiXcan	0.998058	adrenal_gland	0.999981
1836	ENSG00000179397	CATSPERE	0.769601	0.0877323	0.441537	0.0903519	0.0469039	0.00907245	0.0431311	41	46	46	B1	Endocrine. adrenal gland (GTEx)	EpiXcan	0.998058	adrenal_gland	0.999981
1837	ENSG00000117222	RBBP5	0.769142	0.104208	0.441809	0.0841809	0.0144339	0.155572	0.48919	32	40	40	B1	Endocrine. adrenal gland (GTEx)	EpiXcan	0.998058	adrenal_gland	0.999981
1838	ENSG00000105220	GPI	-0.769038	-0.106722	0.441871	0.0518186	0.0136276	0.170215	0.521068	23	26	26	B1	Endocrine. adrenal gland (GTEx)	EpiXcan	0.998058	adrenal_gland	0.999981
1839	ENSG00000107929	LARP4B	-0.768815	-0.111969	0.442003	0.0447996	0.164745	7.23887e-07	7.77553e-06	17	22	22	B1	Endocrine. adrenal gland (GTEx)	EpiXcan	0.998058	adrenal_gland	0.999981
1840	ENSG00000130489	SCO2	-0.768331	-0.0669785	0.442291	0.115572	0.227444	2.59675e-09	4.1823e-08	7	8	8	B1	Endocrine. adrenal gland (GTEx)	EpiXcan	0.998058	adrenal_gland	0.999981
1841	ENSG00000162852	CNST	0.768301	0.136168	0.442308	0.0962725	0.0658324	0.00290033	0.0153181	41	47	47	B1	Endocrine. adrenal gland (GTEx)	EpiXcan	0.998058	adrenal_gland	0.999981
1842	ENSG00000196821	C6orf106	0.768153	0.200137	0.442396	0.0141029	0.0174565	0.128906	0.422126	14	14	14	B1	Endocrine. adrenal gland (GTEx)	EpiXcan	0.998058	adrenal_gland	0.999981
1843	ENSG00000173960	UBXN2A	0.768137	0.130041	0.442406	0.0403017	0.234165	9.94483e-10	1.70365e-08	17	29	29	B1	Endocrine. adrenal gland (GTEx)	EpiXcan	0.998058	adrenal_gland	0.999981
1844	ENSG00000166260	COX11	-0.768013	-0.052019	0.442479	0.183008	0.25765	5.01366e-11	1.02589e-09	74	84	84	B1	Endocrine. adrenal gland (GTEx)	EpiXcan	0.998058	adrenal_gland	0.999981
1845	ENSG00000133789	SWAP70	-0.767978	-0.177931	0.442501	0.0213133	0.0318551	0.0344331	0.141162	12	18	18	B1	Endocrine. adrenal gland (GTEx)	EpiXcan	0.998058	adrenal_gland	0.999981
1846	ENSG00000177337	DLGAP1-AS1	0.767851	0.303995	0.442576	0.00499813	0.0326372	0.0340893	0.139875	8	11	11	B1	Endocrine. adrenal gland (GTEx)	EpiXcan	0.998058	adrenal_gland	0.999981
1847	ENSG00000170425	ADORA2B	-0.767704	-0.261006	0.442663	0.0119567	0.10549	7.34175e-05	0.0005363	7	12	12	B1	Endocrine. adrenal gland (GTEx)	EpiXcan	0.998058	adrenal_gland	0.999981
1848	ENSG00000188211	NCR3LG1	0.767644	0.133803	0.442699	0.0336752	0.0780187	0.000994726	0.00578974	12	12	12	B1	Endocrine. adrenal gland (GTEx)	EpiXcan	0.998058	adrenal_gland	0.999981
1849	ENSG00000269343	ZNF587B	-0.767546	-0.182845	0.442757	0.0283486	0.0250466	0.0659774	0.245656	12	16	16	B1	Endocrine. adrenal gland (GTEx)	EpiXcan	0.998058	adrenal_gland	0.999981
1850	ENSG00000177548	RABEP2	0.767369	0.0887351	0.442862	0.0679452	0.17979	2.44287e-07	2.81989e-06	12	14	14	B1	Endocrine. adrenal gland (GTEx)	EpiXcan	0.998058	adrenal_gland	0.999981
1851	ENSG00000128596	CCDC136	-0.767345	-0.0851308	0.442876	0.044487	0.0448876	0.0136774	0.0625791	18	18	18	B1	Endocrine. adrenal gland (GTEx)	EpiXcan	0.998058	adrenal_gland	0.999981
1852	ENSG00000262877	AC110285.2	-0.767321	-0.0452053	0.442891	0.262151	0.393448	7.39748e-17	3.33984e-15	25	28	28	B1	Endocrine. adrenal gland (GTEx)	EpiXcan	0.998058	adrenal_gland	0.999981
1853	ENSG00000135502	SLC26A10	0.766378	0.108561	0.443451	0.0386333	0.0723204	0.00140925	0.007966	11	11	11	B1	Endocrine. adrenal gland (GTEx)	EpiXcan	0.998058	adrenal_gland	0.999981
1854	ENSG00000180867	PDIA3P1	0.766367	0.169606	0.443458	0.0210088	0.0463967	0.0132384	0.0606892	3	6	6	B1	Endocrine. adrenal gland (GTEx)	EpiXcan	0.998058	adrenal_gland	0.999981
1855	ENSG00000101557	USP14	-0.765863	-0.169087	0.443758	0.0211221	0.0366921	0.0193697	0.085547	8	9	9	B1	Endocrine. adrenal gland (GTEx)	EpiXcan	0.998058	adrenal_gland	0.999981
1856	ENSG00000114904	NEK4	0.765463	0.135054	0.443996	0.0240979	0.0651266	0.0022866	0.012366	4	4	4	B1	Endocrine. adrenal gland (GTEx)	EpiXcan	0.998058	adrenal_gland	0.999981
1857	ENSG00000124795	DEK	-0.765374	-0.146732	0.444049	0.0257867	0.0652762	0.00295467	0.0155464	6	7	7	B1	Endocrine. adrenal gland (GTEx)	EpiXcan	0.998058	adrenal_gland	0.999981
1858	ENSG00000197927	C2orf27A	-0.765315	-0.0922208	0.444084	0.09683	0.252496	1.38958e-10	2.70872e-09	33	45	45	B1	Endocrine. adrenal gland (GTEx)	EpiXcan	0.998058	adrenal_gland	0.999981
1859	ENSG00000236540	AC006547.1	0.764626	0.146376	0.444495	0.028816	0.0189103	0.119726	0.400244	18	20	20	B1	Endocrine. adrenal gland (GTEx)	EpiXcan	0.998058	adrenal_gland	0.999981
1860	ENSG00000163959	SLC51A	-0.763955	-0.135632	0.444894	0.0341744	0.0330561	0.0269046	0.113763	21	27	27	B1	Endocrine. adrenal gland (GTEx)	EpiXcan	0.998058	adrenal_gland	0.999981
1861	ENSG00000152932	RAB3C	0.763366	0.0457526	0.445245	0.0996289	0.0126376	0.202659	0.591414	41	48	48	B1	Endocrine. adrenal gland (GTEx)	EpiXcan	0.998058	adrenal_gland	0.999981
1862	ENSG00000154889	MPPE1	0.763257	0.0880625	0.44531	0.0572944	0.112452	5.19812e-05	0.000389574	17	18	18	B1	Endocrine. adrenal gland (GTEx)	EpiXcan	0.998058	adrenal_gland	0.999981
1863	ENSG00000170260	ZNF212	-0.763098	-0.122408	0.445405	0.0453194	0.074069	0.000971775	0.00566943	7	9	9	B1	Endocrine. adrenal gland (GTEx)	EpiXcan	0.998058	adrenal_gland	0.999981
1864	ENSG00000240859	AC093627.4	-0.762444	-0.0894245	0.445795	0.104144	0.233621	1.24765e-09	2.08877e-08	27	37	37	B1	Endocrine. adrenal gland (GTEx)	EpiXcan	0.998058	adrenal_gland	0.999981
1865	ENSG00000214293	APTR	-0.762249	-0.0994295	0.445911	0.0631737	0.0973076	0.000222642	0.00148315	13	13	13	B1	Endocrine. adrenal gland (GTEx)	EpiXcan	0.998058	adrenal_gland	0.999981
1866	ENSG00000135587	SMPD2	-0.761835	-0.112374	0.446159	0.0391247	0.0204417	0.103142	0.354514	12	13	13	B1	Endocrine. adrenal gland (GTEx)	EpiXcan	0.998058	adrenal_gland	0.999981
1867	ENSG00000058453	CROCC	-0.761421	-0.114927	0.446406	0.0802101	0.470978	4.39655e-22	3.51624e-20	19	23	23	B1	Endocrine. adrenal gland (GTEx)	EpiXcan	0.998058	adrenal_gland	0.999981
1868	ENSG00000171502	COL24A1	0.760779	0.0613476	0.446789	0.153974	0.487672	2.50017e-23	2.30213e-21	14	17	17	B1	Endocrine. adrenal gland (GTEx)	EpiXcan	0.998058	adrenal_gland	0.999981
1869	ENSG00000146833	TRIM4	0.760698	0.0571871	0.446837	0.246226	0.613692	3.64291e-33	1.64471e-30	47	60	60	B1	Endocrine. adrenal gland (GTEx)	EpiXcan	0.998058	adrenal_gland	0.999981
1870	ENSG00000114200	BCHE	0.760623	0.0696767	0.446882	0.119982	0.113829	5.26333e-05	0.000393723	60	71	71	B1	Endocrine. adrenal gland (GTEx)	EpiXcan	0.998058	adrenal_gland	0.999981
1871	ENSG00000014641	MDH1	0.760491	0.131411	0.446961	0.0346482	0.0100368	0.252105	0.687944	10	12	12	B1	Endocrine. adrenal gland (GTEx)	EpiXcan	0.998058	adrenal_gland	0.999981
1872	ENSG00000055118	KCNH2	0.760042	0.11214	0.447229	0.0508072	0.0782475	0.00115974	0.00667147	22	24	24	B1	Endocrine. adrenal gland (GTEx)	EpiXcan	0.998058	adrenal_gland	0.999981
1873	ENSG00000153071	DAB2	0.759654	0.0950756	0.447462	0.0407902	0.0179512	0.123746	0.409643	15	16	16	B1	Endocrine. adrenal gland (GTEx)	EpiXcan	0.998058	adrenal_gland	0.999981
1874	ENSG00000108883	EFTUD2	-0.75883	-0.150536	0.447954	0.0175899	0.0293349	0.0493971	0.192205	17	20	20	B1	Endocrine. adrenal gland (GTEx)	EpiXcan	0.998058	adrenal_gland	0.999981
1875	ENSG00000174808	BTC	-0.758601	-0.0546716	0.448091	0.201957	0.168332	7.31942e-07	7.844e-06	74	94	94	B1	Endocrine. adrenal gland (GTEx)	EpiXcan	0.998058	adrenal_gland	0.999981
1876	ENSG00000167005	NUDT21	-0.758393	-0.356942	0.448216	0.0043932	0.0178059	0.122538	0.406602	10	12	12	B1	Endocrine. adrenal gland (GTEx)	EpiXcan	0.998058	adrenal_gland	0.999981
1877	ENSG00000140391	TSPAN3	0.758366	0.0610526	0.448232	0.133542	0.145397	4.29962e-06	3.99144e-05	34	37	37	B1	Endocrine. adrenal gland (GTEx)	EpiXcan	0.998058	adrenal_gland	0.999981
1878	ENSG00000172935	MRGPRF	-0.75754	-0.0850611	0.448726	0.0836547	0.0193272	0.108079	0.368137	47	52	52	B1	Endocrine. adrenal gland (GTEx)	EpiXcan	0.998058	adrenal_gland	0.999981
1879	ENSG00000143815	LBR	-0.757478	-0.10847	0.448763	0.0294457	0.0292872	0.0497901	0.193573	10	11	11	B1	Endocrine. adrenal gland (GTEx)	EpiXcan	0.998058	adrenal_gland	0.999981
1880	ENSG00000204301	NOTCH4	-0.757379	-0.0858092	0.448823	0.0659585	0.211329	1.59035e-08	2.24834e-07	9	9	9	B1	Endocrine. adrenal gland (GTEx)	EpiXcan	0.998058	adrenal_gland	0.999981
1881	ENSG00000185808	PIGP	0.757285	0.0714202	0.448879	0.077039	0.328257	1.39156e-14	4.40639e-13	32	45	45	B1	Endocrine. adrenal gland (GTEx)	EpiXcan	0.998058	adrenal_gland	0.999981
1882	ENSG00000196313	POM121	0.756756	0.146037	0.449196	0.0420582	0.243012	9.21896e-10	1.58707e-08	5	8	8	B1	Endocrine. adrenal gland (GTEx)	EpiXcan	0.998058	adrenal_gland	0.999981
1883	ENSG00000239887	C1orf226	0.756749	0.207859	0.4492	0.0108612	0.221272	2.9686e-09	4.71606e-08	1	2	2	B1	Endocrine. adrenal gland (GTEx)	EpiXcan	0.998058	adrenal_gland	0.999981
1884	ENSG00000241170	AP001992.1	-0.756599	-0.0459084	0.44929	0.220313	0.407531	1.23773e-17	6.03599e-16	14	16	16	B1	Endocrine. adrenal gland (GTEx)	EpiXcan	0.998058	adrenal_gland	0.999981
1885	ENSG00000185633	NDUFA4L2	-0.756028	-0.217261	0.449632	0.00995351	0.0532156	0.00660285	0.032369	4	6	6	B1	Endocrine. adrenal gland (GTEx)	EpiXcan	0.998058	adrenal_gland	0.999981
1886	ENSG00000145416	MARCH1	-0.755132	-0.138405	0.45017	0.0223763	0.305313	7.51089e-13	1.93596e-11	10	15	15	B1	Endocrine. adrenal gland (GTEx)	EpiXcan	0.998058	adrenal_gland	0.999981
1887	ENSG00000110492	MDK	0.754723	0.37096	0.450415	0.00692318	0.0100453	0.2543	0.69164	12	12	12	B1	Endocrine. adrenal gland (GTEx)	EpiXcan	0.998058	adrenal_gland	0.999981
1888	ENSG00000005187	ACSM3	0.754675	0.0529987	0.450444	0.233434	0.016453	0.144749	0.462113	65	79	79	B1	Endocrine. adrenal gland (GTEx)	EpiXcan	0.998058	adrenal_gland	0.999981
1889	ENSG00000213199	ASIC3	0.754003	0.228883	0.450847	0.00879118	0.0900387	0.000419866	0.00263865	5	8	8	B1	Endocrine. adrenal gland (GTEx)	EpiXcan	0.998058	adrenal_gland	0.999981
1890	ENSG00000091136	LAMB1	-0.75387	-0.365764	0.450927	0.00444419	0.0235553	0.0740374	0.270768	2	3	3	B1	Endocrine. adrenal gland (GTEx)	EpiXcan	0.998058	adrenal_gland	0.999981
1891	ENSG00000234171	RNASEH1-AS1	-0.753372	-0.0363054	0.451226	0.406649	0.567123	3.24583e-29	7.57145e-27	12	12	12	B1	Endocrine. adrenal gland (GTEx)	EpiXcan	0.998058	adrenal_gland	0.999981
1892	ENSG00000254473	AL354920.1	0.753264	0.076637	0.451292	0.0816942	0.0695834	0.00214859	0.0116919	53	63	63	B1	Endocrine. adrenal gland (GTEx)	EpiXcan	0.998058	adrenal_gland	0.999981
1893	ENSG00000125870	SNRPB2	0.752885	0.128492	0.451519	0.0266847	0.161188	9.12114e-07	9.61291e-06	11	13	13	B1	Endocrine. adrenal gland (GTEx)	EpiXcan	0.998058	adrenal_gland	0.999981
1894	ENSG00000213949	ITGA1	0.752339	0.103827	0.451847	0.0519125	0.180545	2.49885e-07	2.88088e-06	24	28	28	B1	Endocrine. adrenal gland (GTEx)	EpiXcan	0.998058	adrenal_gland	0.999981
1895	ENSG00000270362	HMGN3-AS1	-0.751965	-0.0890932	0.452072	0.153883	0.103969	5.58245e-05	0.000414493	35	40	40	B1	Endocrine. adrenal gland (GTEx)	EpiXcan	0.998058	adrenal_gland	0.999981
1896	ENSG00000175455	CCDC14	-0.751652	-0.0815659	0.452261	0.0747538	0.22082	6.24378e-09	9.28671e-08	13	13	13	B1	Endocrine. adrenal gland (GTEx)	EpiXcan	0.998058	adrenal_gland	0.999981
1897	ENSG00000101191	DIDO1	0.750739	0.100823	0.45281	0.0451018	0.117559	1.98728e-05	0.000161897	11	11	11	B1	Endocrine. adrenal gland (GTEx)	EpiXcan	0.998058	adrenal_gland	0.999981
1898	ENSG00000104267	CA2	0.750481	0.163797	0.452965	0.0160049	0.0282186	0.0515599	0.199291	22	24	24	B1	Endocrine. adrenal gland (GTEx)	EpiXcan	0.998058	adrenal_gland	0.999981
1899	ENSG00000100368	CSF2RB	-0.750282	-0.103014	0.453085	0.0393525	0.0278087	0.0507968	0.197049	26	29	29	B1	Endocrine. adrenal gland (GTEx)	EpiXcan	0.998058	adrenal_gland	0.999981
1900	ENSG00000100181	TPTEP1	-0.74958	-0.102877	0.453508	0.0907569	0.0309172	0.0362691	0.147608	45	62	62	B1	Endocrine. adrenal gland (GTEx)	EpiXcan	0.998058	adrenal_gland	0.999981
1901	ENSG00000256628	ZBTB11-AS1	0.74948	0.19333	0.453568	0.019843	0.0688002	0.00171965	0.00954331	6	7	7	B1	Endocrine. adrenal gland (GTEx)	EpiXcan	0.998058	adrenal_gland	0.999981
1902	ENSG00000135314	KHDC1	0.749191	0.232127	0.453742	0.0108374	0.0407886	0.0180434	0.0803995	5	6	6	B1	Endocrine. adrenal gland (GTEx)	EpiXcan	0.998058	adrenal_gland	0.999981
1903	ENSG00000146707	POMZP3	0.748794	0.0419217	0.453982	0.307378	0.688985	1.24053e-41	3.4725e-38	74	86	86	B1	Endocrine. adrenal gland (GTEx)	EpiXcan	0.998058	adrenal_gland	0.999981
1904	ENSG00000260077	AC104794.2	-0.748553	-0.151771	0.454127	0.0242944	0.10262	8.32701e-05	0.000601056	5	6	6	B1	Endocrine. adrenal gland (GTEx)	EpiXcan	0.998058	adrenal_gland	0.999981
1905	ENSG00000176393	RNPEP	0.748126	0.071179	0.454384	0.0629003	0.0852439	0.000403136	0.00254731	21	23	23	B1	Endocrine. adrenal gland (GTEx)	EpiXcan	0.998058	adrenal_gland	0.999981
1906	ENSG00000171298	GAA	-0.748039	-0.0696701	0.454436	0.0928501	0.325081	9.96484e-14	2.85795e-12	19	26	26	B1	Endocrine. adrenal gland (GTEx)	EpiXcan	0.998058	adrenal_gland	0.999981
1907	ENSG00000259673	IQCH-AS1	-0.747843	-0.0924989	0.454555	0.035354	0.0716918	0.00197957	0.0108438	21	30	30	B1	Endocrine. adrenal gland (GTEx)	EpiXcan	0.998058	adrenal_gland	0.999981
1908	ENSG00000122678	POLM	0.744889	0.063347	0.456339	0.145241	0.302358	1.08125e-12	2.75148e-11	9	11	11	B1	Endocrine. adrenal gland (GTEx)	EpiXcan	0.998058	adrenal_gland	0.999981
1909	ENSG00000133687	TMTC1	0.744299	0.0868251	0.456695	0.0388451	0.0449437	0.0133438	0.0611327	23	28	28	B1	Endocrine. adrenal gland (GTEx)	EpiXcan	0.998058	adrenal_gland	0.999981
1910	ENSG00000114354	TFG	-0.74267	-0.94607	0.457681	0.000751498	0.012107	0.210014	0.606177	2	4	4	B1	Endocrine. adrenal gland (GTEx)	EpiXcan	0.998058	adrenal_gland	0.999981
1911	ENSG00000144677	CTDSPL	0.742304	0.100176	0.457903	0.0426523	0.0296132	0.0442397	0.175306	24	32	32	B1	Endocrine. adrenal gland (GTEx)	EpiXcan	0.998058	adrenal_gland	0.999981
1912	ENSG00000166847	DCTN5	-0.741834	-0.0578398	0.458188	0.118897	0.199747	6.42412e-08	8.15898e-07	17	21	21	B1	Endocrine. adrenal gland (GTEx)	EpiXcan	0.998058	adrenal_gland	0.999981
1913	ENSG00000144802	NFKBIZ	0.740338	0.37492	0.459095	0.00423807	0.0169428	0.137592	0.444434	9	13	13	B1	Endocrine. adrenal gland (GTEx)	EpiXcan	0.998058	adrenal_gland	0.999981
1914	ENSG00000189190	ZNF600	0.740134	0.0740298	0.459218	0.158077	0.253122	4.17726e-10	7.60273e-09	38	48	48	B1	Endocrine. adrenal gland (GTEx)	EpiXcan	0.998058	adrenal_gland	0.999981
1915	ENSG00000097033	SH3GLB1	0.739545	0.167466	0.459576	0.0113365	0.174577	2.67397e-07	3.0526e-06	51	59	59	B1	Endocrine. adrenal gland (GTEx)	EpiXcan	0.998058	adrenal_gland	0.999981
1916	ENSG00000130158	DOCK6	0.739358	0.105374	0.45969	0.0442459	0.0791784	0.00111144	0.0064121	21	22	22	B1	Endocrine. adrenal gland (GTEx)	EpiXcan	0.998058	adrenal_gland	0.999981
1917	ENSG00000215256	DHRS4-AS1	-0.739112	-0.105837	0.459839	0.0464383	0.0220063	0.0856096	0.305116	30	36	36	B1	Endocrine. adrenal gland (GTEx)	EpiXcan	0.998058	adrenal_gland	0.999981
1918	ENSG00000115232	ITGA4	0.738471	0.107451	0.460228	0.0334413	0.0460742	0.0123215	0.0567648	29	33	33	B1	Endocrine. adrenal gland (GTEx)	EpiXcan	0.998058	adrenal_gland	0.999981
1919	ENSG00000186976	EFCAB6	-0.737869	-0.207241	0.460594	0.0114395	0.0319297	0.0360505	0.146889	4	4	4	B1	Endocrine. adrenal gland (GTEx)	EpiXcan	0.998058	adrenal_gland	0.999981
1920	ENSG00000115380	EFEMP1	0.737806	0.0838791	0.460632	0.0605951	0.183738	5.80774e-08	7.45735e-07	32	41	41	B1	Endocrine. adrenal gland (GTEx)	EpiXcan	0.998058	adrenal_gland	0.999981
1921	ENSG00000184441	AP001062.1	-0.737295	-0.0667478	0.460943	0.0996397	0.462501	3.26425e-21	2.36717e-19	14	20	20	B1	Endocrine. adrenal gland (GTEx)	EpiXcan	0.998058	adrenal_gland	0.999981
1922	ENSG00000183458	AC138932.1	0.73729	0.140743	0.460946	0.0434118	0.0387684	0.0204413	0.0896572	18	23	23	B1	Endocrine. adrenal gland (GTEx)	EpiXcan	0.998058	adrenal_gland	0.999981
1923	ENSG00000234882	EIF3EP1	0.737002	0.157832	0.461121	0.0211508	0.0704191	0.00187237	0.0103172	12	14	14	B1	Endocrine. adrenal gland (GTEx)	EpiXcan	0.998058	adrenal_gland	0.999981
1924	ENSG00000131480	AOC2	-0.736363	-0.229675	0.46151	0.0283961	0.0159616	0.142397	0.456689	16	16	16	B1	Endocrine. adrenal gland (GTEx)	EpiXcan	0.998058	adrenal_gland	0.999981
1925	ENSG00000034510	TMSB10	0.736053	0.0813762	0.461699	0.103703	0.151009	2.00514e-06	1.97912e-05	30	37	37	B1	Endocrine. adrenal gland (GTEx)	EpiXcan	0.998058	adrenal_gland	0.999981
1926	ENSG00000136270	TBRG4	0.736043	0.0531687	0.461704	0.10586	0.126849	1.77169e-05	0.000145691	36	41	41	B1	Endocrine. adrenal gland (GTEx)	EpiXcan	0.998058	adrenal_gland	0.999981
1927	ENSG00000070718	AP3M2	0.735768	0.245115	0.461872	0.00884237	0.0727938	0.00161748	0.00901921	5	10	10	B1	Endocrine. adrenal gland (GTEx)	EpiXcan	0.998058	adrenal_gland	0.999981
1928	ENSG00000188004	SNHG28	-0.735543	-0.104256	0.462009	0.0594608	0.0658912	0.002509	0.0134493	7	9	9	B1	Endocrine. adrenal gland (GTEx)	EpiXcan	0.998058	adrenal_gland	0.999981
1929	ENSG00000130529	TRPM4	-0.735509	-0.0693205	0.462029	0.0863597	0.305686	2.69554e-13	7.39742e-12	45	56	56	B1	Endocrine. adrenal gland (GTEx)	EpiXcan	0.998058	adrenal_gland	0.999981
1930	ENSG00000163807	KIAA1143	0.735457	0.0922892	0.462061	0.0670399	0.0542846	0.00470644	0.0237889	23	26	26	B1	Endocrine. adrenal gland (GTEx)	EpiXcan	0.998058	adrenal_gland	0.999981
1931	ENSG00000075234	TTC38	-0.734537	-0.0508885	0.462622	0.0457207	0.229852	7.48016e-10	1.30053e-08	9	12	12	B1	Endocrine. adrenal gland (GTEx)	EpiXcan	0.998058	adrenal_gland	0.999981
1932	ENSG00000182004	SNRPE	-0.73438	-0.106266	0.462717	0.065572	0.0837235	0.000371547	0.00236694	29	36	36	B1	Endocrine. adrenal gland (GTEx)	EpiXcan	0.998058	adrenal_gland	0.999981
1933	ENSG00000172965	MIR4435-2HG	-0.734203	-0.37956	0.462825	0.00288344	0.038961	0.0231772	0.0998734	4	10	10	B1	Endocrine. adrenal gland (GTEx)	EpiXcan	0.998058	adrenal_gland	0.999981
1934	ENSG00000076650	GPATCH1	-0.734027	-0.0912739	0.462932	0.0509563	0.169643	1.68991e-07	2.00952e-06	19	24	24	B1	Endocrine. adrenal gland (GTEx)	EpiXcan	0.998058	adrenal_gland	0.999981
1935	ENSG00000133997	MED6	0.734023	0.0505235	0.462935	0.132322	0.0158495	0.1503	0.476573	51	59	59	B1	Endocrine. adrenal gland (GTEx)	EpiXcan	0.998058	adrenal_gland	0.999981
1936	ENSG00000119431	HDHD3	-0.7339	-0.0892579	0.463009	0.113329	0.16838	1.60945e-07	1.92037e-06	28	32	32	B1	Endocrine. adrenal gland (GTEx)	EpiXcan	0.998058	adrenal_gland	0.999981
1937	ENSG00000167984	NLRC3	0.733819	0.0942473	0.463059	0.0466372	0.126941	1.94592e-05	0.000158713	10	10	10	B1	Endocrine. adrenal gland (GTEx)	EpiXcan	0.998058	adrenal_gland	0.999981
1938	ENSG00000131503	ANKHD1	0.733442	0.295356	0.463289	0.00598818	0.020282	0.0962966	0.335683	5	5	5	B1	Endocrine. adrenal gland (GTEx)	EpiXcan	0.998058	adrenal_gland	0.999981
1939	ENSG00000182087	TMEM259	0.73341	0.151141	0.463309	0.016795	0.0581858	0.00532892	0.0266085	7	7	7	B1	Endocrine. adrenal gland (GTEx)	EpiXcan	0.998058	adrenal_gland	0.999981
1940	ENSG00000198952	SMG5	-0.733178	-0.0738037	0.46345	0.128659	0.199817	2.89533e-08	3.90772e-07	31	36	36	B1	Endocrine. adrenal gland (GTEx)	EpiXcan	0.998058	adrenal_gland	0.999981
1941	ENSG00000178397	FAM220A	0.732425	0.149999	0.463909	0.0379886	0.0515854	0.00930188	0.0440274	16	22	22	B1	Endocrine. adrenal gland (GTEx)	EpiXcan	0.998058	adrenal_gland	0.999981
1942	ENSG00000180530	NRIP1	-0.732409	-0.161571	0.463919	0.0666664	0.0125493	0.182591	0.549578	34	43	43	B1	Endocrine. adrenal gland (GTEx)	EpiXcan	0.998058	adrenal_gland	0.999981
1943	ENSG00000099984	GSTT2	-0.732401	-0.0433609	0.463924	0.200821	0.343086	1.92183e-19	1.12544e-17	14	18	18	B1	Endocrine. adrenal gland (GTEx)	EpiXcan	0.998058	adrenal_gland	0.999981
1944	ENSG00000132879	FBXO44	0.731363	0.184281	0.464558	0.0163748	0.0865991	0.000399989	0.00252971	12	14	14	B1	Endocrine. adrenal gland (GTEx)	EpiXcan	0.998058	adrenal_gland	0.999981
1945	ENSG00000143514	TP53BP2	0.73111	0.102957	0.464712	0.034909	0.0165783	0.144144	0.460397	20	23	23	B1	Endocrine. adrenal gland (GTEx)	EpiXcan	0.998058	adrenal_gland	0.999981
1946	ENSG00000106804	C5	0.731021	0.0543875	0.464766	0.135876	0.161888	1.04577e-06	1.08822e-05	49	52	52	B1	Endocrine. adrenal gland (GTEx)	EpiXcan	0.998058	adrenal_gland	0.999981
1947	ENSG00000167996	FTH1	0.730991	0.102026	0.464785	0.0601248	0.014181	0.169741	0.520339	22	23	23	B1	Endocrine. adrenal gland (GTEx)	EpiXcan	0.998058	adrenal_gland	0.999981
1948	ENSG00000107829	FBXW4	-0.730955	-0.223777	0.464807	0.0176078	0.0431941	0.0156396	0.0707017	26	31	31	B1	Endocrine. adrenal gland (GTEx)	EpiXcan	0.998058	adrenal_gland	0.999981
1949	ENSG00000185482	STAC3	-0.73069	-0.178993	0.464968	0.0146477	0.011406	0.216623	0.620772	11	14	14	B1	Endocrine. adrenal gland (GTEx)	EpiXcan	0.998058	adrenal_gland	0.999981
1950	ENSG00000140463	BBS4	-0.730257	-0.0731499	0.465233	0.103789	0.124269	1.19181e-05	0.000101525	30	37	37	B1	Endocrine. adrenal gland (GTEx)	EpiXcan	0.998058	adrenal_gland	0.999981
1951	ENSG00000125037	EMC3	-0.730256	-0.0993586	0.465234	0.133463	0.0475373	0.0102124	0.0479799	61	75	75	B1	Endocrine. adrenal gland (GTEx)	EpiXcan	0.998058	adrenal_gland	0.999981
1952	ENSG00000170364	SETMAR	-0.72982	-0.430152	0.4655	0.00218068	0.0233836	0.067655	0.250901	1	1	1	B1	Endocrine. adrenal gland (GTEx)	EpiXcan	0.998058	adrenal_gland	0.999981
1953	ENSG00000118900	UBN1	-0.729431	-0.151738	0.465738	0.0223536	0.159737	5.26978e-07	5.77571e-06	5	10	10	B1	Endocrine. adrenal gland (GTEx)	EpiXcan	0.998058	adrenal_gland	0.999981
1954	ENSG00000009844	VTA1	-0.727628	-0.166311	0.466841	0.0169068	0.0850474	0.00048989	0.00304058	20	24	24	B1	Endocrine. adrenal gland (GTEx)	EpiXcan	0.998058	adrenal_gland	0.999981
1955	ENSG00000125731	SH2D3A	-0.727191	-0.17807	0.467109	0.09381	0.0393482	0.0212346	0.0926144	46	56	56	B1	Endocrine. adrenal gland (GTEx)	EpiXcan	0.998058	adrenal_gland	0.999981
1956	ENSG00000140043	PTGR2	0.727086	0.218283	0.467174	0.0107585	0.141551	3.46362e-06	3.27768e-05	4	6	6	B1	Endocrine. adrenal gland (GTEx)	EpiXcan	0.998058	adrenal_gland	0.999981
1957	ENSG00000189007	ADAT2	-0.726385	-0.159163	0.467603	0.0174457	0.0360374	0.0255691	0.108972	23	26	26	B1	Endocrine. adrenal gland (GTEx)	EpiXcan	0.998058	adrenal_gland	0.999981
1958	ENSG00000135074	ADAM19	-0.725561	-0.152277	0.468108	0.0209487	0.0625496	0.0038951	0.0200573	6	7	7	B1	Endocrine. adrenal gland (GTEx)	EpiXcan	0.998058	adrenal_gland	0.999981
1959	ENSG00000128833	MYO5C	0.72551	0.0939344	0.468139	0.0620371	0.2794	2.60213e-11	5.53486e-10	7	9	9	B1	Endocrine. adrenal gland (GTEx)	EpiXcan	0.998058	adrenal_gland	0.999981
1960	ENSG00000165689	SDCCAG3	-0.725114	-0.14788	0.468382	0.031132	0.0247523	0.0693318	0.25644	20	25	25	B1	Endocrine. adrenal gland (GTEx)	EpiXcan	0.998058	adrenal_gland	0.999981
1961	ENSG00000054282	SDCCAG8	-0.724706	-0.0896661	0.468632	0.116725	0.0251291	0.0665731	0.247676	59	65	65	B1	Endocrine. adrenal gland (GTEx)	EpiXcan	0.998058	adrenal_gland	0.999981
1962	ENSG00000172315	TP53RK	0.724412	0.22316	0.468813	0.00926445	0.0215715	0.0833762	0.297991	5	5	5	B1	Endocrine. adrenal gland (GTEx)	EpiXcan	0.998058	adrenal_gland	0.999981
1963	ENSG00000168016	TRANK1	-0.723799	-0.191139	0.469189	0.0160982	0.0167963	0.140735	0.452707	12	14	14	B1	Endocrine. adrenal gland (GTEx)	EpiXcan	0.998058	adrenal_gland	0.999981
1964	ENSG00000129493	HEATR5A	-0.723707	-0.28152	0.469246	0.00561446	0.016502	0.142603	0.457244	2	2	2	B1	Endocrine. adrenal gland (GTEx)	EpiXcan	0.998058	adrenal_gland	0.999981
1965	ENSG00000175879	HOXD8	-0.723536	-0.0255886	0.469351	0.1853	0.155444	1.82552e-07	2.15612e-06	93	111	111	B1	Endocrine. adrenal gland (GTEx)	EpiXcan	0.998058	adrenal_gland	0.999981
1966	ENSG00000131849	ZNF132	0.723456	0.117718	0.4694	0.0329945	0.0983234	0.000233632	0.00154972	15	20	20	B1	Endocrine. adrenal gland (GTEx)	EpiXcan	0.998058	adrenal_gland	0.999981
1967	ENSG00000180353	HCLS1	0.722731	0.114689	0.469845	0.0381939	0.117487	4.38397e-05	0.000333428	23	26	26	B1	Endocrine. adrenal gland (GTEx)	EpiXcan	0.998058	adrenal_gland	0.999981
1968	ENSG00000154265	ABCA5	-0.722457	-0.325547	0.470013	0.00472226	0.0521362	0.00765784	0.0370222	7	14	14	B1	Endocrine. adrenal gland (GTEx)	EpiXcan	0.998058	adrenal_gland	0.999981
1969	ENSG00000162961	DPY30	-0.721916	-0.190981	0.470346	0.0269568	0.0104138	0.248021	0.681034	14	15	15	B1	Endocrine. adrenal gland (GTEx)	EpiXcan	0.998058	adrenal_gland	0.999981
1970	ENSG00000130177	CDC16	-0.721892	-0.0827269	0.470361	0.0717943	0.253743	1.36816e-10	2.67068e-09	13	17	17	B1	Endocrine. adrenal gland (GTEx)	EpiXcan	0.998058	adrenal_gland	0.999981
1971	ENSG00000105223	PLD3	-0.721764	-0.211412	0.47044	0.0160755	0.0180867	0.115333	0.388588	8	12	12	B1	Endocrine. adrenal gland (GTEx)	EpiXcan	0.998058	adrenal_gland	0.999981
1972	ENSG00000110074	FOXRED1	-0.721701	-0.0511284	0.470478	0.186487	0.519071	8.75378e-25	1.02098e-22	12	17	17	B1	Endocrine. adrenal gland (GTEx)	EpiXcan	0.998058	adrenal_gland	0.999981
1973	ENSG00000078237	TIGAR	0.721665	0.467919	0.470501	0.00250155	0.0318674	0.0379638	0.153611	5	9	9	B1	Endocrine. adrenal gland (GTEx)	EpiXcan	0.998058	adrenal_gland	0.999981
1974	ENSG00000129667	RHBDF2	-0.720555	-0.394795	0.471183	0.00600023	0.131278	1.51787e-05	0.000127174	11	13	13	B1	Endocrine. adrenal gland (GTEx)	EpiXcan	0.998058	adrenal_gland	0.999981
1975	ENSG00000144504	ANKMY1	-0.720297	-0.109723	0.471342	0.0348025	0.0409641	0.0207215	0.090659	14	18	18	B1	Endocrine. adrenal gland (GTEx)	EpiXcan	0.998058	adrenal_gland	0.999981
1976	ENSG00000212978	AC016747.1	0.720124	0.130972	0.471449	0.0221043	0.100945	0.00018674	0.00126018	16	22	22	B1	Endocrine. adrenal gland (GTEx)	EpiXcan	0.998058	adrenal_gland	0.999981
1977	ENSG00000077238	IL4R	-0.720028	-0.118988	0.471508	0.0301384	0.189048	6.18859e-09	9.22423e-08	6	8	8	B1	Endocrine. adrenal gland (GTEx)	EpiXcan	0.998058	adrenal_gland	0.999981
1978	ENSG00000100439	ABHD4	0.719785	0.0776353	0.471657	0.0850821	0.205087	2.05807e-08	2.84914e-07	49	61	61	B1	Endocrine. adrenal gland (GTEx)	EpiXcan	0.998058	adrenal_gland	0.999981
1979	ENSG00000116209	TMEM59	-0.719503	-0.134697	0.471831	0.0288926	0.0124236	0.204657	0.595279	11	12	12	B1	Endocrine. adrenal gland (GTEx)	EpiXcan	0.998058	adrenal_gland	0.999981
1980	ENSG00000163106	HPGDS	0.719393	0.299548	0.471899	0.00816469	0.043095	0.00922803	0.0437667	5	9	9	B1	Endocrine. adrenal gland (GTEx)	EpiXcan	0.998058	adrenal_gland	0.999981
1981	ENSG00000230373	GOLGA6L5P	0.719005	0.0337872	0.472138	0.26744	0.372657	1.31018e-15	4.93965e-14	25	27	27	B1	Endocrine. adrenal gland (GTEx)	EpiXcan	0.998058	adrenal_gland	0.999981
1982	ENSG00000150787	PTS	-0.718468	-0.0753554	0.472469	0.0862484	0.112917	5.0736e-05	0.00038157	16	19	19	B1	Endocrine. adrenal gland (GTEx)	EpiXcan	0.998058	adrenal_gland	0.999981
1983	ENSG00000100353	EIF3D	0.718027	0.0695976	0.47274	0.0763634	0.189892	5.56651e-08	7.18054e-07	13	15	15	B1	Endocrine. adrenal gland (GTEx)	EpiXcan	0.998058	adrenal_gland	0.999981
1984	ENSG00000178971	CTC1	0.717978	0.438692	0.472771	0.00333841	0.0101167	0.249937	0.684202	10	11	11	B1	Endocrine. adrenal gland (GTEx)	EpiXcan	0.998058	adrenal_gland	0.999981
1985	ENSG00000041357	PSMA4	0.717782	0.167266	0.472892	0.0189278	0.0127074	0.196096	0.577792	18	25	25	B1	Endocrine. adrenal gland (GTEx)	EpiXcan	0.998058	adrenal_gland	0.999981
1986	ENSG00000115423	DNAH6	0.717775	0.570226	0.472896	0.00112342	0.224889	3.34855e-09	5.23061e-08	3	5	5	B1	Endocrine. adrenal gland (GTEx)	EpiXcan	0.998058	adrenal_gland	0.999981
1987	ENSG00000247982	LINC00926	0.717727	0.134173	0.472926	0.0260143	0.0152875	0.151948	0.480526	24	33	33	B1	Endocrine. adrenal gland (GTEx)	EpiXcan	0.998058	adrenal_gland	0.999981
1988	ENSG00000156136	DCK	0.717129	0.300628	0.473294	0.00702633	0.101157	0.000171333	0.00116407	10	12	12	B1	Endocrine. adrenal gland (GTEx)	EpiXcan	0.998058	adrenal_gland	0.999981
1989	ENSG00000095209	TMEM38B	-0.716186	-0.0746875	0.473876	0.101948	0.142301	9.9439e-07	1.03939e-05	41	52	52	B1	Endocrine. adrenal gland (GTEx)	EpiXcan	0.998058	adrenal_gland	0.999981
1990	ENSG00000115073	ACTR1B	-0.71601	-0.131469	0.473985	0.0213153	0.0161066	0.141962	0.455606	12	13	13	B1	Endocrine. adrenal gland (GTEx)	EpiXcan	0.998058	adrenal_gland	0.999981
1991	ENSG00000136235	GPNMB	-0.715988	-0.0995116	0.473999	0.0769858	0.0412171	0.0171933	0.0770041	28	35	35	B1	Endocrine. adrenal gland (GTEx)	EpiXcan	0.998058	adrenal_gland	0.999981
1992	ENSG00000171867	PRNP	-0.715827	-0.113078	0.474098	0.0368049	0.0631779	0.00321029	0.0167779	13	15	15	B1	Endocrine. adrenal gland (GTEx)	EpiXcan	0.998058	adrenal_gland	0.999981
1993	ENSG00000146409	SLC18B1	0.715302	0.0719072	0.474422	0.0793086	0.181888	1.31998e-07	1.60368e-06	43	52	52	B1	Endocrine. adrenal gland (GTEx)	EpiXcan	0.998058	adrenal_gland	0.999981
1994	ENSG00000163125	RPRD2	0.71529	0.270678	0.47443	0.0173876	0.0132997	0.183577	0.552192	12	14	14	B1	Endocrine. adrenal gland (GTEx)	EpiXcan	0.998058	adrenal_gland	0.999981
1995	ENSG00000153898	MCOLN2	-0.715137	-0.0430091	0.474524	0.162413	0.123599	3.24335e-06	3.08803e-05	48	56	56	B1	Endocrine. adrenal gland (GTEx)	EpiXcan	0.998058	adrenal_gland	0.999981
1996	ENSG00000117595	IRF6	0.714391	0.0649907	0.474985	0.109283	0.218731	9.86675e-09	1.43699e-07	10	10	10	B1	Endocrine. adrenal gland (GTEx)	EpiXcan	0.998058	adrenal_gland	0.999981
1997	ENSG00000143036	SLC44A3	0.71434	0.217092	0.475017	0.0136186	0.07313	0.00129054	0.00734542	6	9	9	B1	Endocrine. adrenal gland (GTEx)	EpiXcan	0.998058	adrenal_gland	0.999981
1998	ENSG00000144134	RABL2A	0.714049	0.0515295	0.475197	0.115607	0.256782	3.36738e-11	7.08719e-10	35	45	45	B1	Endocrine. adrenal gland (GTEx)	EpiXcan	0.998058	adrenal_gland	0.999981
1999	ENSG00000143067	ZNF697	0.713952	0.0599993	0.475257	0.0286321	0.102504	0.000155467	0.00106349	11	16	16	B1	Endocrine. adrenal gland (GTEx)	EpiXcan	0.998058	adrenal_gland	0.999981
2000	ENSG00000137409	MTCH1	-0.713907	-0.0590541	0.475285	0.200289	0.120486	3.46344e-05	0.000269152	57	66	66	B1	Endocrine. adrenal gland (GTEx)	EpiXcan	0.998058	adrenal_gland	0.999981
2001	ENSG00000137288	UQCC2	-0.713664	-0.124432	0.475435	0.025429	0.0972828	0.000223097	0.00148547	4	9	9	B1	Endocrine. adrenal gland (GTEx)	EpiXcan	0.998058	adrenal_gland	0.999981
2002	ENSG00000197943	PLCG2	-0.71315	-0.0588798	0.475753	0.115527	0.159082	1.35374e-06	1.38501e-05	33	40	40	B1	Endocrine. adrenal gland (GTEx)	EpiXcan	0.998058	adrenal_gland	0.999981
2003	ENSG00000155090	KLF10	-0.713031	-0.0923548	0.475827	0.0422514	0.0240547	0.0705857	0.260252	32	37	37	B1	Endocrine. adrenal gland (GTEx)	EpiXcan	0.998058	adrenal_gland	0.999981
2004	ENSG00000157152	SYN2	-0.713015	-0.0476624	0.475836	0.1593	0.0601708	0.00468471	0.0237224	45	52	52	B1	Endocrine. adrenal gland (GTEx)	EpiXcan	0.998058	adrenal_gland	0.999981
2005	ENSG00000168477	TNXB	0.712846	0.0469202	0.475941	0.108411	0.222008	5.14094e-09	7.77867e-08	28	37	37	B1	Endocrine. adrenal gland (GTEx)	EpiXcan	0.998058	adrenal_gland	0.999981
2006	ENSG00000151208	DLG5	-0.712675	-0.0567581	0.476047	0.171659	0.350592	1.31291e-15	4.93965e-14	36	45	45	B1	Endocrine. adrenal gland (GTEx)	EpiXcan	0.998058	adrenal_gland	0.999981
2007	ENSG00000016402	IL20RA	-0.712278	-0.143519	0.476293	0.0177498	0.0110626	0.230366	0.648081	13	14	14	B1	Endocrine. adrenal gland (GTEx)	EpiXcan	0.998058	adrenal_gland	0.999981
2008	ENSG00000117505	DR1	0.712213	0.223692	0.476333	0.0106556	0.0601564	0.00432726	0.0220796	4	7	7	B1	Endocrine. adrenal gland (GTEx)	EpiXcan	0.998058	adrenal_gland	0.999981
2009	ENSG00000163521	GLB1L	-0.711819	-0.0915148	0.476577	0.0853768	0.0350254	0.0321318	0.132895	59	79	79	B1	Endocrine. adrenal gland (GTEx)	EpiXcan	0.998058	adrenal_gland	0.999981
2010	ENSG00000131848	ZSCAN5A	0.711754	0.0767226	0.476617	0.11812	0.0375073	0.0220737	0.0957073	51	63	63	B1	Endocrine. adrenal gland (GTEx)	EpiXcan	0.998058	adrenal_gland	0.999981
2011	ENSG00000204611	ZNF616	0.711022	0.135752	0.47707	0.0182865	0.0781478	0.000819152	0.00484977	8	12	12	B1	Endocrine. adrenal gland (GTEx)	EpiXcan	0.998058	adrenal_gland	0.999981
2012	ENSG00000115364	MRPL19	0.710978	0.054072	0.477098	0.193197	0.352777	1.25111e-14	4.00698e-13	26	32	32	B1	Endocrine. adrenal gland (GTEx)	EpiXcan	0.998058	adrenal_gland	0.999981
2013	ENSG00000197497	ZNF665	-0.710956	-0.253179	0.477112	0.0060428	0.0167997	0.12931	0.422953	3	5	5	B1	Endocrine. adrenal gland (GTEx)	EpiXcan	0.998058	adrenal_gland	0.999981
2014	ENSG00000156261	CCT8	0.710806	0.0965344	0.477204	0.0302855	0.0732777	0.00101625	0.00590921	6	8	8	B1	Endocrine. adrenal gland (GTEx)	EpiXcan	0.998058	adrenal_gland	0.999981
2015	ENSG00000146477	SLC22A3	-0.71028	-0.0456444	0.477531	0.205238	0.0433229	0.0148052	0.0672114	102	132	132	B1	Endocrine. adrenal gland (GTEx)	EpiXcan	0.998058	adrenal_gland	0.999981
2016	ENSG00000184924	PTRHD1	-0.709969	-0.0803214	0.477723	0.0762366	0.233814	1.12326e-09	1.89869e-08	8	13	13	B1	Endocrine. adrenal gland (GTEx)	EpiXcan	0.998058	adrenal_gland	0.999981
2017	ENSG00000175764	TTLL11	0.709752	0.0941134	0.477858	0.0913401	0.153022	9.18849e-07	9.67661e-06	28	30	30	B1	Endocrine. adrenal gland (GTEx)	EpiXcan	0.998058	adrenal_gland	0.999981
2018	ENSG00000163053	SLC16A14	-0.709584	-0.127689	0.477962	0.0595112	0.121544	3.55532e-05	0.000275986	23	25	25	B1	Endocrine. adrenal gland (GTEx)	EpiXcan	0.998058	adrenal_gland	0.999981
2019	ENSG00000198131	ZNF544	0.709089	0.198091	0.47827	0.0109699	0.0246665	0.0709804	0.261501	11	16	16	B1	Endocrine. adrenal gland (GTEx)	EpiXcan	0.998058	adrenal_gland	0.999981
2020	ENSG00000116885	OSCP1	0.709044	0.128442	0.478297	0.0312817	0.0681739	0.00236976	0.0127615	11	13	13	B1	Endocrine. adrenal gland (GTEx)	EpiXcan	0.998058	adrenal_gland	0.999981
2021	ENSG00000180776	ZDHHC20	0.708077	0.0398662	0.478897	0.189698	0.0257692	0.0629138	0.235502	79	94	94	B1	Endocrine. adrenal gland (GTEx)	EpiXcan	0.998058	adrenal_gland	0.999981
2022	ENSG00000188315	C3orf62	0.707798	0.168834	0.47907	0.0132986	0.0377047	0.02546	0.108606	7	11	11	B1	Endocrine. adrenal gland (GTEx)	EpiXcan	0.998058	adrenal_gland	0.999981
2023	ENSG00000161243	FBXO27	0.707788	0.0570508	0.479077	0.124211	0.248788	2.77257e-10	5.15337e-09	23	28	28	B1	Endocrine. adrenal gland (GTEx)	EpiXcan	0.998058	adrenal_gland	0.999981
2024	ENSG00000025796	SEC63	0.707564	0.284211	0.479216	0.0127308	0.0176392	0.104361	0.35756	10	12	12	B1	Endocrine. adrenal gland (GTEx)	EpiXcan	0.998058	adrenal_gland	0.999981
2025	ENSG00000188167	TMPPE	-0.707405	-0.0343118	0.479315	0.238323	0.0354275	0.027188	0.114743	75	82	82	B1	Endocrine. adrenal gland (GTEx)	EpiXcan	0.998058	adrenal_gland	0.999981
2026	ENSG00000134744	ZCCHC11	0.707156	0.103967	0.479469	0.0492456	0.202614	2.53181e-08	3.44365e-07	40	50	50	B1	Endocrine. adrenal gland (GTEx)	EpiXcan	0.998058	adrenal_gland	0.999981
2027	ENSG00000258634	AL160006.1	-0.707002	-0.125918	0.479565	0.0372734	0.0102989	0.246896	0.679458	19	22	22	B1	Endocrine. adrenal gland (GTEx)	EpiXcan	0.998058	adrenal_gland	0.999981
2028	ENSG00000167077	MEI1	-0.706788	-0.0463184	0.479698	0.0420754	0.0802209	0.000701148	0.00421713	34	50	50	B1	Endocrine. adrenal gland (GTEx)	EpiXcan	0.998058	adrenal_gland	0.999981
2029	ENSG00000164002	EXO5	0.705939	0.0514221	0.480226	0.0935589	0.045504	0.0103749	0.0486784	25	29	29	B1	Endocrine. adrenal gland (GTEx)	EpiXcan	0.998058	adrenal_gland	0.999981
2030	ENSG00000264247	LINC00909	-0.705881	-0.17491	0.480262	0.0110685	0.133277	1.06299e-05	9.12736e-05	30	38	38	B1	Endocrine. adrenal gland (GTEx)	EpiXcan	0.998058	adrenal_gland	0.999981
2031	ENSG00000143224	PPOX	0.705263	0.34021	0.480647	0.00264567	0.0655061	0.00286004	0.0151453	5	8	8	B1	Endocrine. adrenal gland (GTEx)	EpiXcan	0.998058	adrenal_gland	0.999981
2032	ENSG00000114554	PLXNA1	-0.704692	-0.0646918	0.481002	0.196109	0.237236	8.34255e-10	1.44329e-08	53	61	61	B1	Endocrine. adrenal gland (GTEx)	EpiXcan	0.998058	adrenal_gland	0.999981
2033	ENSG00000040341	STAU2	0.704609	0.0693093	0.481054	0.0871394	0.123031	3.2572e-05	0.000254822	20	20	20	B1	Endocrine. adrenal gland (GTEx)	EpiXcan	0.998058	adrenal_gland	0.999981
2034	ENSG00000144810	COL8A1	0.704604	0.113978	0.481057	0.0312888	0.0332074	0.0355108	0.145028	23	29	29	B1	Endocrine. adrenal gland (GTEx)	EpiXcan	0.998058	adrenal_gland	0.999981
2035	ENSG00000100629	CEP128	-0.704378	-0.0294985	0.481197	0.359028	0.0105097	0.243273	0.672828	112	127	127	B1	Endocrine. adrenal gland (GTEx)	EpiXcan	0.998058	adrenal_gland	0.999981
2036	ENSG00000153317	ASAP1	0.704347	0.0865244	0.481217	0.0818979	0.128058	1.99238e-05	0.000162218	29	34	34	B1	Endocrine. adrenal gland (GTEx)	EpiXcan	0.998058	adrenal_gland	0.999981
2037	ENSG00000029639	TFB1M	0.703818	0.0509716	0.481546	0.178268	0.379882	3.79833e-16	1.57282e-14	15	19	19	B1	Endocrine. adrenal gland (GTEx)	EpiXcan	0.998058	adrenal_gland	0.999981
2038	ENSG00000170915	PAQR8	0.703299	0.183228	0.48187	0.0092082	0.18381	1.54913e-07	1.85631e-06	16	17	17	B1	Endocrine. adrenal gland (GTEx)	EpiXcan	0.998058	adrenal_gland	0.999981
2039	ENSG00000118939	UCHL3	0.701954	0.121116	0.482708	0.0328599	0.105809	0.000145201	0.00100011	14	17	17	B1	Endocrine. adrenal gland (GTEx)	EpiXcan	0.998058	adrenal_gland	0.999981
2040	ENSG00000165568	AKR1E2	0.701726	0.0866726	0.48285	0.0492606	0.176532	2.94406e-07	3.34186e-06	32	48	48	B1	Endocrine. adrenal gland (GTEx)	EpiXcan	0.998058	adrenal_gland	0.999981
2041	ENSG00000257815	LINC01481	0.701487	0.0817803	0.482999	0.0561227	0.137132	1.15778e-05	9.88067e-05	22	24	24	B1	Endocrine. adrenal gland (GTEx)	EpiXcan	0.998058	adrenal_gland	0.999981
2042	ENSG00000004455	AK2	-0.701354	-0.154396	0.483082	0.0238026	0.101	0.000120886	0.000847652	9	11	11	B1	Endocrine. adrenal gland (GTEx)	EpiXcan	0.998058	adrenal_gland	0.999981
2043	ENSG00000204632	HLA-G	-0.701078	-0.115841	0.483255	0.0315139	0.222937	1.51939e-09	2.51661e-08	31	40	40	B1	Endocrine. adrenal gland (GTEx)	EpiXcan	0.998058	adrenal_gland	0.999981
2044	ENSG00000138134	STAMBPL1	0.700933	0.0940552	0.483345	0.0280083	0.0128058	0.18445	0.553565	19	23	23	B1	Endocrine. adrenal gland (GTEx)	EpiXcan	0.998058	adrenal_gland	0.999981
2045	ENSG00000165152	TMEM246	-0.700455	-0.0953368	0.483643	0.0772542	0.0526762	0.00542951	0.0270818	24	28	28	B1	Endocrine. adrenal gland (GTEx)	EpiXcan	0.998058	adrenal_gland	0.999981
2046	ENSG00000082684	SEMA5B	-0.699884	-0.293153	0.484	0.00426072	0.0150081	0.151888	0.48052	1	1	1	B1	Endocrine. adrenal gland (GTEx)	EpiXcan	0.998058	adrenal_gland	0.999981
2047	ENSG00000161677	JOSD2	-0.699869	-0.17922	0.484009	0.0101252	0.0195603	0.104275	0.357441	4	9	9	B1	Endocrine. adrenal gland (GTEx)	EpiXcan	0.998058	adrenal_gland	0.999981
2048	ENSG00000117481	NSUN4	-0.699814	-0.35351	0.484044	0.0050788	0.0879886	0.000514418	0.00318012	18	23	23	B1	Endocrine. adrenal gland (GTEx)	EpiXcan	0.998058	adrenal_gland	0.999981
2049	ENSG00000106258	CYP3A5	0.699604	0.0559392	0.484174	0.0529861	0.048256	0.0072812	0.0354338	33	36	36	B1	Endocrine. adrenal gland (GTEx)	EpiXcan	0.998058	adrenal_gland	0.999981
2050	ENSG00000115526	CHST10	0.699097	0.362182	0.484491	0.0038496	0.0552828	0.00604482	0.0298635	11	12	12	B1	Endocrine. adrenal gland (GTEx)	EpiXcan	0.998058	adrenal_gland	0.999981
2051	ENSG00000117472	TSPAN1	0.698886	0.0419572	0.484623	0.147623	0.190162	1.04936e-07	1.29059e-06	25	30	30	B1	Endocrine. adrenal gland (GTEx)	EpiXcan	0.998058	adrenal_gland	0.999981
2052	ENSG00000163395	IGFN1	0.698142	0.404349	0.485089	0.00731984	0.0332594	0.0293005	0.122525	2	2	2	B1	Endocrine. adrenal gland (GTEx)	EpiXcan	0.998058	adrenal_gland	0.999981
2053	ENSG00000051382	PIK3CB	-0.698065	-0.397196	0.485137	0.00271285	0.0130788	0.181717	0.54801	7	7	7	B1	Endocrine. adrenal gland (GTEx)	EpiXcan	0.998058	adrenal_gland	0.999981
2054	ENSG00000164904	ALDH7A1	-0.697726	-0.171352	0.485349	0.0140383	0.0889967	0.000401644	0.00253903	17	21	21	B1	Endocrine. adrenal gland (GTEx)	EpiXcan	0.998058	adrenal_gland	0.999981
2055	ENSG00000169981	ZNF35	-0.696752	-0.187942	0.485958	0.0113733	0.0351664	0.0216545	0.094123	13	16	16	B1	Endocrine. adrenal gland (GTEx)	EpiXcan	0.998058	adrenal_gland	0.999981
2056	ENSG00000228638	FCF1P2	-0.69665	-0.0881201	0.486022	0.0629201	0.163347	4.54066e-07	5.01192e-06	13	23	23	B1	Endocrine. adrenal gland (GTEx)	EpiXcan	0.998058	adrenal_gland	0.999981
2057	ENSG00000169071	ROR2	-0.696227	-0.0330659	0.486287	0.351621	0.477918	2.71026e-22	2.20539e-20	54	60	60	B1	Endocrine. adrenal gland (GTEx)	EpiXcan	0.998058	adrenal_gland	0.999981
2058	ENSG00000101574	METTL4	-0.696043	-0.0645934	0.486402	0.0791744	0.178993	3.70495e-07	4.14505e-06	16	18	18	B1	Endocrine. adrenal gland (GTEx)	EpiXcan	0.998058	adrenal_gland	0.999981
2059	ENSG00000248049	UBA6-AS1	-0.69551	-0.0715419	0.486736	0.0584561	0.150549	6.12763e-07	6.68452e-06	12	15	15	B1	Endocrine. adrenal gland (GTEx)	EpiXcan	0.998058	adrenal_gland	0.999981
2060	ENSG00000141252	VPS53	-0.694539	-0.0743783	0.487345	0.0750659	0.201553	2.19752e-08	3.02127e-07	17	18	18	B1	Endocrine. adrenal gland (GTEx)	EpiXcan	0.998058	adrenal_gland	0.999981
2061	ENSG00000161981	SNRNP25	0.694502	0.120209	0.487368	0.0328475	0.0875039	0.000256987	0.00168864	9	12	12	B1	Endocrine. adrenal gland (GTEx)	EpiXcan	0.998058	adrenal_gland	0.999981
2062	ENSG00000058091	CDK14	-0.69431	-0.104691	0.487488	0.0351124	0.0141315	0.173236	0.528237	8	9	9	B1	Endocrine. adrenal gland (GTEx)	EpiXcan	0.998058	adrenal_gland	0.999981
2063	ENSG00000159884	CCDC107	0.694166	0.136837	0.487578	0.0276779	0.0428629	0.0155135	0.0701766	8	9	9	B1	Endocrine. adrenal gland (GTEx)	EpiXcan	0.998058	adrenal_gland	0.999981
2064	ENSG00000182749	PAQR7	0.693786	0.170802	0.487816	0.0249888	0.0862868	0.000536199	0.0033031	4	4	4	B1	Endocrine. adrenal gland (GTEx)	EpiXcan	0.998058	adrenal_gland	0.999981
2065	ENSG00000122390	NAA60	-0.693637	-0.090172	0.48791	0.0732654	0.306947	8.25767e-13	2.11724e-11	11	16	16	B1	Endocrine. adrenal gland (GTEx)	EpiXcan	0.998058	adrenal_gland	0.999981
2066	ENSG00000100429	HDAC10	0.693051	0.130529	0.488277	0.0309433	0.233096	6.9216e-10	1.21702e-08	4	8	8	B1	Endocrine. adrenal gland (GTEx)	EpiXcan	0.998058	adrenal_gland	0.999981
2067	ENSG00000228314	CYP4F29P	-0.6927	-0.0994078	0.488498	0.089682	0.11614	6.21309e-05	0.000457814	38	56	56	B1	Endocrine. adrenal gland (GTEx)	EpiXcan	0.998058	adrenal_gland	0.999981
2068	ENSG00000243477	NAT6	-0.692332	-0.0832636	0.488729	0.119908	0.0397342	0.0169866	0.0762001	32	39	39	B1	Endocrine. adrenal gland (GTEx)	EpiXcan	0.998058	adrenal_gland	0.999981
2069	ENSG00000127528	KLF2	-0.69173	-0.117209	0.489107	0.0517382	0.0380212	0.0178484	0.0797084	20	27	27	B1	Endocrine. adrenal gland (GTEx)	EpiXcan	0.998058	adrenal_gland	0.999981
2070	ENSG00000117877	CD3EAP	-0.690549	-0.237111	0.489849	0.0185772	0.0218168	0.085995	0.306333	11	15	15	B1	Endocrine. adrenal gland (GTEx)	EpiXcan	0.998058	adrenal_gland	0.999981
2071	ENSG00000185721	DRG1	-0.690502	-0.0776636	0.489879	0.0980411	0.0407707	0.01809	0.0805607	34	40	40	B1	Endocrine. adrenal gland (GTEx)	EpiXcan	0.998058	adrenal_gland	0.999981
2072	ENSG00000142330	CAPN10	-0.690063	-0.126874	0.490155	0.020284	0.0203628	0.0917258	0.322747	9	11	11	B1	Endocrine. adrenal gland (GTEx)	EpiXcan	0.998058	adrenal_gland	0.999981
2073	ENSG00000161999	JMJD8	-0.689739	-0.938639	0.490358	0.000823091	0.130545	1.15004e-05	9.82063e-05	4	6	6	B1	Endocrine. adrenal gland (GTEx)	EpiXcan	0.998058	adrenal_gland	0.999981
2074	ENSG00000168090	COPS6	0.6893	0.0775054	0.490635	0.0402917	0.035327	0.029669	0.123733	14	16	16	B1	Endocrine. adrenal gland (GTEx)	EpiXcan	0.998058	adrenal_gland	0.999981
2075	ENSG00000214425	LRRC37A4P	0.688299	0.034977	0.491265	0.387015	0.528093	2.91921e-32	9.72792e-30	32	38	38	B1	Endocrine. adrenal gland (GTEx)	EpiXcan	0.998058	adrenal_gland	0.999981
2076	ENSG00000175928	LRRN1	-0.688117	-0.110692	0.491379	0.0226112	0.0252148	0.0632957	0.236678	13	17	17	B1	Endocrine. adrenal gland (GTEx)	EpiXcan	0.998058	adrenal_gland	0.999981
2077	ENSG00000198929	NOS1AP	0.688064	0.177336	0.491412	0.0149914	0.235591	1.30893e-09	2.18353e-08	11	13	13	B1	Endocrine. adrenal gland (GTEx)	EpiXcan	0.998058	adrenal_gland	0.999981
2078	ENSG00000272686	AC006333.2	0.687992	0.140625	0.491458	0.0182333	0.0192318	0.103099	0.354453	20	25	25	B1	Endocrine. adrenal gland (GTEx)	EpiXcan	0.998058	adrenal_gland	0.999981
2079	ENSG00000164344	KLKB1	-0.687626	-0.0644625	0.491689	0.100883	0.37141	1.01706e-15	3.90056e-14	31	47	47	B1	Endocrine. adrenal gland (GTEx)	EpiXcan	0.998058	adrenal_gland	0.999981
2080	ENSG00000132357	CARD6	0.687538	0.155092	0.491744	0.0147994	0.017001	0.132832	0.432756	6	9	9	B1	Endocrine. adrenal gland (GTEx)	EpiXcan	0.998058	adrenal_gland	0.999981
2081	ENSG00000144455	SUMF1	-0.687077	-0.143211	0.492034	0.0217235	0.132612	8.96535e-06	7.84244e-05	12	18	18	B1	Endocrine. adrenal gland (GTEx)	EpiXcan	0.998058	adrenal_gland	0.999981
2082	ENSG00000128272	ATF4	-0.686966	-0.0955107	0.492104	0.0517477	0.177833	1.64909e-07	1.96599e-06	7	8	8	B1	Endocrine. adrenal gland (GTEx)	EpiXcan	0.998058	adrenal_gland	0.999981
2083	ENSG00000161010	MRNIP	-0.686746	-0.163945	0.492243	0.017701	0.0367467	0.0266464	0.112904	8	9	9	B1	Endocrine. adrenal gland (GTEx)	EpiXcan	0.998058	adrenal_gland	0.999981
2084	ENSG00000149313	AASDHPPT	-0.68659	-0.0273607	0.492341	0.174685	0.0402169	0.0205868	0.0901544	71	82	82	B1	Endocrine. adrenal gland (GTEx)	EpiXcan	0.998058	adrenal_gland	0.999981
2085	ENSG00000196235	SUPT5H	-0.686211	-0.0347365	0.49258	0.235069	0.13735	5.04623e-06	4.63128e-05	67	81	81	B1	Endocrine. adrenal gland (GTEx)	EpiXcan	0.998058	adrenal_gland	0.999981
2086	ENSG00000103168	TAF1C	0.685829	0.0376427	0.492821	0.284024	0.44763	2.1472e-21	1.60707e-19	69	87	87	B1	Endocrine. adrenal gland (GTEx)	EpiXcan	0.998058	adrenal_gland	0.999981
2087	ENSG00000109320	NFKB1	0.685401	0.15461	0.493091	0.0214834	0.123256	2.77887e-05	0.000221109	7	8	8	B1	Endocrine. adrenal gland (GTEx)	EpiXcan	0.998058	adrenal_gland	0.999981
2088	ENSG00000132530	XAF1	-0.685245	-0.301275	0.493189	0.00314899	0.0356963	0.0272733	0.114954	4	6	6	B1	Endocrine. adrenal gland (GTEx)	EpiXcan	0.998058	adrenal_gland	0.999981
2089	ENSG00000271361	AL133351.4	0.684997	0.0653967	0.493346	0.0904784	0.345947	2.4919e-14	7.81986e-13	8	11	11	B1	Endocrine. adrenal gland (GTEx)	EpiXcan	0.998058	adrenal_gland	0.999981
2090	ENSG00000116857	TMEM9	-0.684879	-0.0645723	0.49342	0.0925996	0.357242	5.00395e-15	1.72927e-13	5	9	9	B1	Endocrine. adrenal gland (GTEx)	EpiXcan	0.998058	adrenal_gland	0.999981
2091	ENSG00000196458	ZNF605	-0.684815	-0.0601189	0.493461	0.067693	0.253566	3.16977e-10	5.86052e-09	27	31	31	B1	Endocrine. adrenal gland (GTEx)	EpiXcan	0.998058	adrenal_gland	0.999981
2092	ENSG00000123545	NDUFAF4	-0.684541	-0.466108	0.493634	0.00180107	0.0800621	0.000660616	0.0039974	5	6	6	B1	Endocrine. adrenal gland (GTEx)	EpiXcan	0.998058	adrenal_gland	0.999981
2093	ENSG00000134690	CDCA8	-0.684271	-0.183679	0.493804	0.016348	0.0272447	0.0589488	0.223167	5	5	5	B1	Endocrine. adrenal gland (GTEx)	EpiXcan	0.998058	adrenal_gland	0.999981
2094	ENSG00000184185	KCNJ12	-0.684238	-0.150197	0.493825	0.0449595	0.013479	0.184464	0.553565	9	12	12	B1	Endocrine. adrenal gland (GTEx)	EpiXcan	0.998058	adrenal_gland	0.999981
2095	ENSG00000169951	ZNF764	0.684238	0.844656	0.493825	0.000408612	0.027906	0.0568526	0.216637	3	4	4	B1	Endocrine. adrenal gland (GTEx)	EpiXcan	0.998058	adrenal_gland	0.999981
2096	ENSG00000069275	NUCKS1	0.684145	0.164573	0.493884	0.0174407	0.0825111	0.00043942	0.00274437	6	9	9	B1	Endocrine. adrenal gland (GTEx)	EpiXcan	0.998058	adrenal_gland	0.999981
2097	ENSG00000137135	ARHGEF39	-0.682907	-0.114847	0.494666	0.0418826	0.13933	4.65738e-06	4.29978e-05	17	21	21	B1	Endocrine. adrenal gland (GTEx)	EpiXcan	0.998058	adrenal_gland	0.999981
2098	ENSG00000070759	TESK2	-0.682536	-0.551286	0.4949	0.00246519	0.0107822	0.229201	0.646231	1	1	1	B1	Endocrine. adrenal gland (GTEx)	EpiXcan	0.998058	adrenal_gland	0.999981
2099	ENSG00000183891	TTC32	0.682422	0.0352299	0.494972	0.29137	0.463892	5.57803e-21	3.88408e-19	20	22	22	B1	Endocrine. adrenal gland (GTEx)	EpiXcan	0.998058	adrenal_gland	0.999981
2100	ENSG00000160124	CCDC58	-0.682344	-0.249207	0.495021	0.00699703	0.0312944	0.0420146	0.167723	4	5	5	B1	Endocrine. adrenal gland (GTEx)	EpiXcan	0.998058	adrenal_gland	0.999981
2101	ENSG00000198417	MT1F	0.681884	0.0895235	0.495312	0.0221178	0.0123064	0.190129	0.565818	17	21	21	B1	Endocrine. adrenal gland (GTEx)	EpiXcan	0.998058	adrenal_gland	0.999981
2102	ENSG00000177576	C18orf32	0.681631	0.188601	0.495472	0.0223149	0.0881475	0.000256135	0.00168394	4	5	5	B1	Endocrine. adrenal gland (GTEx)	EpiXcan	0.998058	adrenal_gland	0.999981
2103	ENSG00000166822	TMEM170A	-0.681514	-0.0693448	0.495546	0.0964687	0.137274	9.08315e-06	7.92567e-05	34	42	42	B1	Endocrine. adrenal gland (GTEx)	EpiXcan	0.998058	adrenal_gland	0.999981
2104	ENSG00000161618	ALDH16A1	0.681348	0.0639125	0.495651	0.103568	0.34431	6.7657e-15	2.27081e-13	51	74	74	B1	Endocrine. adrenal gland (GTEx)	EpiXcan	0.998058	adrenal_gland	0.999981
2105	ENSG00000120451	SNX19	-0.681317	-0.0471442	0.495671	0.17454	0.380009	1.17329e-17	5.74176e-16	14	15	15	B1	Endocrine. adrenal gland (GTEx)	EpiXcan	0.998058	adrenal_gland	0.999981
2106	ENSG00000187624	C17orf97	0.680935	0.0403776	0.495912	0.272112	0.615015	2.2229e-34	1.41417e-31	19	24	24	B1	Endocrine. adrenal gland (GTEx)	EpiXcan	0.998058	adrenal_gland	0.999981
2107	ENSG00000255284	AP006621.3	0.680314	0.0480552	0.496306	0.195904	0.425746	2.35459e-20	1.49117e-18	15	17	17	B1	Endocrine. adrenal gland (GTEx)	EpiXcan	0.998058	adrenal_gland	0.999981
2108	ENSG00000125648	SLC25A23	0.679458	0.0825267	0.496848	0.090705	0.0306209	0.0386504	0.155894	37	45	45	B1	Endocrine. adrenal gland (GTEx)	EpiXcan	0.998058	adrenal_gland	0.999981
2109	ENSG00000124459	ZNF45	0.679381	0.288404	0.496897	0.00413208	0.0219916	0.0884085	0.313099	9	9	9	B1	Endocrine. adrenal gland (GTEx)	EpiXcan	0.998058	adrenal_gland	0.999981
2110	ENSG00000100288	CHKB	0.679327	0.107752	0.496931	0.0619133	0.188948	1.19319e-07	1.45978e-06	30	41	41	B1	Endocrine. adrenal gland (GTEx)	EpiXcan	0.998058	adrenal_gland	0.999981
2111	ENSG00000077684	JADE1	-0.679274	-0.0765938	0.496964	0.086292	0.0952419	0.000290204	0.0018839	36	44	44	B1	Endocrine. adrenal gland (GTEx)	EpiXcan	0.998058	adrenal_gland	0.999981
2112	ENSG00000158411	MITD1	-0.679175	-0.358712	0.497027	0.00340748	0.0237049	0.078648	0.28458	11	20	20	B1	Endocrine. adrenal gland (GTEx)	EpiXcan	0.998058	adrenal_gland	0.999981
2113	ENSG00000131899	LLGL1	-0.679062	-0.0729362	0.497099	0.170307	0.140326	5.388e-06	4.91914e-05	43	54	54	B1	Endocrine. adrenal gland (GTEx)	EpiXcan	0.998058	adrenal_gland	0.999981
2114	ENSG00000262879	AC068152.1	-0.678956	-0.0314427	0.497165	0.439749	0.550088	2.40634e-28	4.8113e-26	28	34	34	B1	Endocrine. adrenal gland (GTEx)	EpiXcan	0.998058	adrenal_gland	0.999981
2115	ENSG00000118508	RAB32	0.678384	0.70586	0.497528	0.00302692	0.0146669	0.162347	0.504151	4	4	4	B1	Endocrine. adrenal gland (GTEx)	EpiXcan	0.998058	adrenal_gland	0.999981
2116	ENSG00000168826	ZBTB49	-0.678288	-0.0424618	0.497589	0.23718	0.0357848	0.0200175	0.0879361	54	71	71	B1	Endocrine. adrenal gland (GTEx)	EpiXcan	0.998058	adrenal_gland	0.999981
2117	ENSG00000182685	BRICD5	-0.678132	-0.926714	0.497688	0.0008828	0.0424189	0.0178595	0.0797325	4	6	6	B1	Endocrine. adrenal gland (GTEx)	EpiXcan	0.998058	adrenal_gland	0.999981
2118	ENSG00000267368	UPK3BL1	-0.678	-0.109147	0.497771	0.0616966	0.277607	1.39063e-11	3.09925e-10	16	26	26	B1	Endocrine. adrenal gland (GTEx)	EpiXcan	0.998058	adrenal_gland	0.999981
2119	ENSG00000100577	GSTZ1	0.677708	0.0742606	0.497957	0.0778443	0.234346	2.70004e-09	4.32378e-08	30	34	34	B1	Endocrine. adrenal gland (GTEx)	EpiXcan	0.998058	adrenal_gland	0.999981
2120	ENSG00000132256	TRIM5	0.677554	0.108694	0.498054	0.0248511	0.0270811	0.0569213	0.216799	19	22	22	B1	Endocrine. adrenal gland (GTEx)	EpiXcan	0.998058	adrenal_gland	0.999981
2121	ENSG00000111790	FGFR1OP2	0.677497	0.294235	0.498091	0.00760137	0.0122522	0.191537	0.568801	9	9	9	B1	Endocrine. adrenal gland (GTEx)	EpiXcan	0.998058	adrenal_gland	0.999981
2122	ENSG00000156502	SUPV3L1	-0.677207	-0.17446	0.498275	0.0114892	0.0770307	0.000931489	0.00546401	12	14	14	B1	Endocrine. adrenal gland (GTEx)	EpiXcan	0.998058	adrenal_gland	0.999981
2123	ENSG00000112304	ACOT13	0.676772	0.0588673	0.498551	0.114954	0.259496	1.1212e-10	2.21956e-09	13	13	13	B1	Endocrine. adrenal gland (GTEx)	EpiXcan	0.998058	adrenal_gland	0.999981
2124	ENSG00000122042	UBL3	0.676762	0.114065	0.498557	0.0503633	0.0231809	0.0738085	0.270142	16	17	17	B1	Endocrine. adrenal gland (GTEx)	EpiXcan	0.998058	adrenal_gland	0.999981
2125	ENSG00000071894	CPSF1	0.676749	0.0354858	0.498565	0.282247	0.575209	4.55523e-30	1.18065e-27	19	24	24	B1	Endocrine. adrenal gland (GTEx)	EpiXcan	0.998058	adrenal_gland	0.999981
2126	ENSG00000141540	TTYH2	0.676555	0.0539056	0.498688	0.142421	0.622347	3.3273e-34	1.94037e-31	17	22	22	B1	Endocrine. adrenal gland (GTEx)	EpiXcan	0.998058	adrenal_gland	0.999981
2127	ENSG00000257303	AC073896.2	0.67652	0.0605877	0.49871	0.113412	0.132333	3.08509e-06	2.94938e-05	19	22	22	B1	Endocrine. adrenal gland (GTEx)	EpiXcan	0.998058	adrenal_gland	0.999981
2128	ENSG00000273270	AC090114.2	-0.676313	-0.0566998	0.498842	0.11439	0.292032	1.69044e-13	4.7298e-12	36	48	48	B1	Endocrine. adrenal gland (GTEx)	EpiXcan	0.998058	adrenal_gland	0.999981
2129	ENSG00000156968	MPV17L	0.675826	0.0370572	0.499151	0.49521	0.237866	1.2186e-11	2.7289e-10	112	134	134	B1	Endocrine. adrenal gland (GTEx)	EpiXcan	0.998058	adrenal_gland	0.999981
2130	ENSG00000088836	SLC4A11	-0.675268	-0.101569	0.499505	0.0383372	0.13269	1.53903e-05	0.000128752	9	10	10	B1	Endocrine. adrenal gland (GTEx)	EpiXcan	0.998058	adrenal_gland	0.999981
2131	ENSG00000178922	HYI	-0.674967	-0.18208	0.499697	0.0292083	0.157574	1.19387e-06	1.23192e-05	10	13	13	B1	Endocrine. adrenal gland (GTEx)	EpiXcan	0.998058	adrenal_gland	0.999981
2132	ENSG00000171503	ETFDH	0.674752	0.114833	0.499833	0.0301872	0.186974	1.00956e-07	1.24601e-06	5	6	6	B1	Endocrine. adrenal gland (GTEx)	EpiXcan	0.998058	adrenal_gland	0.999981
2133	ENSG00000008294	SPAG9	-0.67466	-0.0736432	0.499892	0.0694884	0.137824	9.98829e-06	8.64006e-05	21	23	23	B1	Endocrine. adrenal gland (GTEx)	EpiXcan	0.998058	adrenal_gland	0.999981
2134	ENSG00000137502	RAB30	-0.674101	-0.225172	0.500247	0.00723524	0.0240623	0.0724146	0.265875	6	6	6	B1	Endocrine. adrenal gland (GTEx)	EpiXcan	0.998058	adrenal_gland	0.999981
2135	ENSG00000272755	AC245297.2	-0.674018	-0.827132	0.5003	0.00106679	0.101305	5.43207e-05	0.000405066	1	4	4	B1	Endocrine. adrenal gland (GTEx)	EpiXcan	0.998058	adrenal_gland	0.999981
2136	ENSG00000254539	AC239804.1	-0.674018	-0.611858	0.5003	0.00194953	0.0635292	0.00292856	0.0154265	1	8	8	B1	Endocrine. adrenal gland (GTEx)	EpiXcan	0.998058	adrenal_gland	0.999981
2137	ENSG00000225241	RP11-640M9.2	-0.674018	-0.478845	0.5003	0.00318302	0.242641	5.13977e-10	9.2072e-09	1	28	28	B1	Endocrine. adrenal gland (GTEx)	EpiXcan	0.998058	adrenal_gland	0.999981
2138	ENSG00000108379	WNT3	-0.673837	-0.0823739	0.500415	0.0688343	0.202673	4.26574e-08	5.62708e-07	15	16	16	B1	Endocrine. adrenal gland (GTEx)	EpiXcan	0.998058	adrenal_gland	0.999981
2139	ENSG00000175906	ARL4D	0.673711	0.157973	0.500495	0.0215316	0.0125561	0.20349	0.593263	6	6	6	B1	Endocrine. adrenal gland (GTEx)	EpiXcan	0.998058	adrenal_gland	0.999981
2140	ENSG00000037757	MRI1	-0.673648	-0.0898698	0.500535	0.0831227	0.255587	2.05298e-10	3.90931e-09	30	40	40	B1	Endocrine. adrenal gland (GTEx)	EpiXcan	0.998058	adrenal_gland	0.999981
2141	ENSG00000179178	TMEM125	0.673438	0.0702381	0.500669	0.0695148	0.118416	3.15869e-05	0.000248226	21	25	25	B1	Endocrine. adrenal gland (GTEx)	EpiXcan	0.998058	adrenal_gland	0.999981
2142	ENSG00000103249	CLCN7	-0.673259	-0.103863	0.500782	0.0322703	0.0252905	0.0579351	0.220163	10	13	13	B1	Endocrine. adrenal gland (GTEx)	EpiXcan	0.998058	adrenal_gland	0.999981
2143	ENSG00000125266	EFNB2	-0.673146	-0.052183	0.500854	0.136038	0.0246207	0.0577068	0.219414	92	110	110	B1	Endocrine. adrenal gland (GTEx)	EpiXcan	0.998058	adrenal_gland	0.999981
2144	ENSG00000188599	NPIPP1	0.673106	0.0792796	0.50088	0.0386502	0.206815	2.78241e-08	3.76257e-07	17	23	23	B1	Endocrine. adrenal gland (GTEx)	EpiXcan	0.998058	adrenal_gland	0.999981
2145	ENSG00000109062	SLC9A3R1	0.673048	0.0734571	0.500917	0.072892	0.144195	4.16098e-06	3.87472e-05	11	14	14	B1	Endocrine. adrenal gland (GTEx)	EpiXcan	0.998058	adrenal_gland	0.999981
2146	ENSG00000132881	RSG1	0.672939	0.106901	0.500986	0.0291921	0.0263656	0.0476513	0.186606	14	18	18	B1	Endocrine. adrenal gland (GTEx)	EpiXcan	0.998058	adrenal_gland	0.999981
2147	ENSG00000053900	ANAPC4	-0.672847	-0.111019	0.501045	0.035696	0.137629	4.85486e-06	4.46443e-05	27	29	29	B1	Endocrine. adrenal gland (GTEx)	EpiXcan	0.998058	adrenal_gland	0.999981
2148	ENSG00000184584	TMEM173	-0.672737	-0.131698	0.501115	0.0391448	0.0612538	0.00310299	0.016284	18	24	24	B1	Endocrine. adrenal gland (GTEx)	EpiXcan	0.998058	adrenal_gland	0.999981
2149	ENSG00000127946	HIP1	0.672467	0.147781	0.501287	0.034121	0.0769833	0.000970976	0.00566713	23	31	31	B1	Endocrine. adrenal gland (GTEx)	EpiXcan	0.998058	adrenal_gland	0.999981
2150	ENSG00000165804	ZNF219	0.671939	0.132863	0.501623	0.0216909	0.0421557	0.0165392	0.0743599	7	10	10	B1	Endocrine. adrenal gland (GTEx)	EpiXcan	0.998058	adrenal_gland	0.999981
2151	ENSG00000121073	SLC35B1	0.67166	0.548671	0.5018	0.00264032	0.036021	0.0284694	0.119263	1	1	1	B1	Endocrine. adrenal gland (GTEx)	EpiXcan	0.998058	adrenal_gland	0.999981
2152	ENSG00000198208	RPS6KL1	0.670756	0.0996561	0.502376	0.0354639	0.225332	4.21802e-09	6.48081e-08	8	13	13	B1	Endocrine. adrenal gland (GTEx)	EpiXcan	0.998058	adrenal_gland	0.999981
2153	ENSG00000197959	DNM3	0.670516	0.0764287	0.502529	0.0316834	0.0520023	0.00833065	0.0399437	23	25	25	B1	Endocrine. adrenal gland (GTEx)	EpiXcan	0.998058	adrenal_gland	0.999981
2154	ENSG00000197355	UAP1L1	-0.670176	-0.0905886	0.502746	0.0546317	0.210289	1.28135e-08	1.83185e-07	14	17	17	B1	Endocrine. adrenal gland (GTEx)	EpiXcan	0.998058	adrenal_gland	0.999981
2155	ENSG00000069943	PIGB	-0.670081	-0.15923	0.502806	0.0158907	0.0727333	0.00122914	0.00702738	5	6	6	B1	Endocrine. adrenal gland (GTEx)	EpiXcan	0.998058	adrenal_gland	0.999981
2156	ENSG00000127481	UBR4	-0.669959	-0.0905475	0.502884	0.0412842	0.202207	3.42286e-08	4.56685e-07	12	15	15	B1	Endocrine. adrenal gland (GTEx)	EpiXcan	0.998058	adrenal_gland	0.999981
2157	ENSG00000221869	CEBPD	0.66933	0.11982	0.503285	0.0282716	0.0121512	0.181031	0.546294	4	6	6	B1	Endocrine. adrenal gland (GTEx)	EpiXcan	0.998058	adrenal_gland	0.999981
2158	ENSG00000161692	DBF4B	-0.669158	-0.0497104	0.503394	0.194291	0.374535	6.24674e-16	2.50514e-14	36	44	44	B1	Endocrine. adrenal gland (GTEx)	EpiXcan	0.998058	adrenal_gland	0.999981
2159	ENSG00000176593	AC008969.1	0.668894	0.0671321	0.503563	0.129413	0.209518	1.62829e-08	2.29733e-07	27	34	34	B1	Endocrine. adrenal gland (GTEx)	EpiXcan	0.998058	adrenal_gland	0.999981
2160	ENSG00000169220	RGS14	0.668268	0.0374149	0.503963	0.227223	0.439591	1.97655e-20	1.26319e-18	5	5	5	B1	Endocrine. adrenal gland (GTEx)	EpiXcan	0.998058	adrenal_gland	0.999981
2161	ENSG00000175283	DOLK	-0.667953	-0.226144	0.504164	0.00862062	0.017333	0.119216	0.398886	3	4	4	B1	Endocrine. adrenal gland (GTEx)	EpiXcan	0.998058	adrenal_gland	0.999981
2162	ENSG00000107611	CUBN	0.667814	0.10547	0.504252	0.0325189	0.186916	4.67217e-08	6.12282e-07	10	12	12	B1	Endocrine. adrenal gland (GTEx)	EpiXcan	0.998058	adrenal_gland	0.999981
2163	ENSG00000011638	TMEM159	-0.667748	-0.0490257	0.504294	0.107996	0.172942	3.7587e-07	4.19512e-06	22	26	26	B1	Endocrine. adrenal gland (GTEx)	EpiXcan	0.998058	adrenal_gland	0.999981
2164	ENSG00000198522	GPN1	0.667614	0.325312	0.50438	0.00533868	0.045484	0.0144102	0.0656527	4	6	6	B1	Endocrine. adrenal gland (GTEx)	EpiXcan	0.998058	adrenal_gland	0.999981
2165	ENSG00000257337	AC068888.1	-0.666588	-0.388998	0.505035	0.00271631	0.0224191	0.0743696	0.27177	4	8	8	B1	Endocrine. adrenal gland (GTEx)	EpiXcan	0.998058	adrenal_gland	0.999981
2166	ENSG00000048342	CC2D2A	0.666135	0.131301	0.505325	0.0627658	0.0696095	0.00235257	0.0126933	27	31	31	B1	Endocrine. adrenal gland (GTEx)	EpiXcan	0.998058	adrenal_gland	0.999981
2167	ENSG00000162004	CCDC78	-0.666064	-0.0765058	0.505371	0.0274609	0.0129695	0.193395	0.572642	15	19	19	B1	Endocrine. adrenal gland (GTEx)	EpiXcan	0.998058	adrenal_gland	0.999981
2168	ENSG00000179152	TCAIM	-0.66597	-0.171086	0.505431	0.0133638	0.0131672	0.191955	0.569678	10	12	12	B1	Endocrine. adrenal gland (GTEx)	EpiXcan	0.998058	adrenal_gland	0.999981
2169	ENSG00000167775	CD320	-0.665761	-0.0640422	0.505564	0.0409714	0.0840865	0.000572358	0.00350272	18	18	18	B1	Endocrine. adrenal gland (GTEx)	EpiXcan	0.998058	adrenal_gland	0.999981
2170	ENSG00000184508	HDDC3	0.665731	0.267807	0.505583	0.00850068	0.0487366	0.0095046	0.0448959	2	3	3	B1	Endocrine. adrenal gland (GTEx)	EpiXcan	0.998058	adrenal_gland	0.999981
2171	ENSG00000108592	FTSJ3	-0.665469	-0.0685192	0.505751	0.148142	0.361749	4.13878e-15	1.44455e-13	36	48	48	B1	Endocrine. adrenal gland (GTEx)	EpiXcan	0.998058	adrenal_gland	0.999981
2172	ENSG00000011243	AKAP8L	-0.665343	-0.0422736	0.505831	0.244872	0.0369722	0.0243496	0.104507	78	93	93	B1	Endocrine. adrenal gland (GTEx)	EpiXcan	0.998058	adrenal_gland	0.999981
2173	ENSG00000171714	ANO5	-0.665141	-0.0321119	0.50596	0.249475	0.37975	4.74959e-16	1.93333e-14	82	100	100	B1	Endocrine. adrenal gland (GTEx)	EpiXcan	0.998058	adrenal_gland	0.999981
2174	ENSG00000185565	LSAMP	-0.664883	-0.0409628	0.506125	0.215758	0.407851	2.76851e-18	1.4567e-16	15	20	20	B1	Endocrine. adrenal gland (GTEx)	EpiXcan	0.998058	adrenal_gland	0.999981
2175	ENSG00000100376	FAM118A	0.664775	0.057523	0.506195	0.136175	0.507027	6.68537e-24	6.73154e-22	15	22	22	B1	Endocrine. adrenal gland (GTEx)	EpiXcan	0.998058	adrenal_gland	0.999981
2176	ENSG00000173209	AHSA2	0.66473	0.0797488	0.506223	0.0528279	0.341987	5.07005e-14	1.53594e-12	14	22	22	B1	Endocrine. adrenal gland (GTEx)	EpiXcan	0.998058	adrenal_gland	0.999981
2177	ENSG00000136002	ARHGEF4	0.664195	0.147799	0.506565	0.0152506	0.0322919	0.038393	0.155034	7	8	8	B1	Endocrine. adrenal gland (GTEx)	EpiXcan	0.998058	adrenal_gland	0.999981
2178	ENSG00000100399	CHADL	0.663046	0.0548789	0.507301	0.144136	0.15175	1.31932e-06	1.35177e-05	24	28	28	B1	Endocrine. adrenal gland (GTEx)	EpiXcan	0.998058	adrenal_gland	0.999981
2179	ENSG00000144230	GPR17	0.662232	0.0914356	0.507822	0.0742552	0.230995	1.19906e-10	2.36701e-09	12	16	16	B1	Endocrine. adrenal gland (GTEx)	EpiXcan	0.998058	adrenal_gland	0.999981
2180	ENSG00000251595	ABCA11P	0.662083	0.0490435	0.507918	0.0692603	0.0395878	0.0194513	0.0857722	37	43	43	B1	Endocrine. adrenal gland (GTEx)	EpiXcan	0.998058	adrenal_gland	0.999981
2181	ENSG00000213066	FGFR1OP	0.662014	0.122498	0.507962	0.0377078	0.0899825	0.000458362	0.00285775	20	24	24	B1	Endocrine. adrenal gland (GTEx)	EpiXcan	0.998058	adrenal_gland	0.999981
2182	ENSG00000023318	ERP44	0.661946	0.104565	0.508006	0.0426236	0.0178813	0.124581	0.411623	19	20	20	B1	Endocrine. adrenal gland (GTEx)	EpiXcan	0.998058	adrenal_gland	0.999981
2183	ENSG00000132334	PTPRE	0.661925	0.117312	0.508019	0.0115148	0.0206424	0.0963931	0.335936	4	5	5	B1	Endocrine. adrenal gland (GTEx)	EpiXcan	0.998058	adrenal_gland	0.999981
2184	ENSG00000065060	UHRF1BP1	0.661714	0.034288	0.508155	0.305276	0.529708	3.99123e-26	5.37128e-24	49	61	61	B1	Endocrine. adrenal gland (GTEx)	EpiXcan	0.998058	adrenal_gland	0.999981
2185	ENSG00000055483	USP36	-0.661541	-0.060515	0.508266	0.0763467	0.113065	7.76526e-05	0.000564878	14	17	17	B1	Endocrine. adrenal gland (GTEx)	EpiXcan	0.998058	adrenal_gland	0.999981
2186	ENSG00000205060	SLC35B4	-0.660711	-0.0662827	0.508798	0.082271	0.13116	1.08917e-05	9.32924e-05	42	50	50	B1	Endocrine. adrenal gland (GTEx)	EpiXcan	0.998058	adrenal_gland	0.999981
2187	ENSG00000214113	LYRM4	0.660164	0.169202	0.509149	0.0152606	0.0326281	0.0374701	0.151833	2	4	4	B1	Endocrine. adrenal gland (GTEx)	EpiXcan	0.998058	adrenal_gland	0.999981
2188	ENSG00000134077	THUMPD3	-0.659974	-0.096154	0.50927	0.0813934	0.0462917	0.0112451	0.0523575	38	46	46	B1	Endocrine. adrenal gland (GTEx)	EpiXcan	0.998058	adrenal_gland	0.999981
2189	ENSG00000219665	AC008770.1	-0.659835	-0.0971798	0.509359	0.0281403	0.0890053	0.000282885	0.00184066	14	16	16	B1	Endocrine. adrenal gland (GTEx)	EpiXcan	0.998058	adrenal_gland	0.999981
2190	ENSG00000165684	SNAPC4	-0.659367	-0.0354952	0.50966	0.265687	0.227978	2.25894e-09	3.67629e-08	87	107	107	B1	Endocrine. adrenal gland (GTEx)	EpiXcan	0.998058	adrenal_gland	0.999981
2191	ENSG00000151773	CCDC122	-0.658658	-0.0782685	0.510115	0.0836889	0.33845	1.64618e-14	5.2009e-13	5	6	6	B1	Endocrine. adrenal gland (GTEx)	EpiXcan	0.998058	adrenal_gland	0.999981
2192	ENSG00000173915	USMG5	-0.657924	-0.132897	0.510587	0.0199565	0.116923	4.54645e-05	0.000344702	9	9	9	B1	Endocrine. adrenal gland (GTEx)	EpiXcan	0.998058	adrenal_gland	0.999981
2193	ENSG00000070413	DGCR2	0.657743	0.109111	0.510703	0.0343491	0.117779	3.44589e-05	0.000267937	16	17	17	B1	Endocrine. adrenal gland (GTEx)	EpiXcan	0.998058	adrenal_gland	0.999981
2194	ENSG00000135930	EIF4E2	0.657052	0.0648978	0.511147	0.0759487	0.0493317	0.00855003	0.0408557	50	55	55	B1	Endocrine. adrenal gland (GTEx)	EpiXcan	0.998058	adrenal_gland	0.999981
2195	ENSG00000083097	DOPEY1	0.6568	0.106163	0.511309	0.0541801	0.0646192	0.00279712	0.0148741	27	29	29	B1	Endocrine. adrenal gland (GTEx)	EpiXcan	0.998058	adrenal_gland	0.999981
2196	ENSG00000141314	RHBDL3	-0.656779	-0.0738666	0.511323	0.073341	0.181309	8.06896e-08	1.01195e-06	23	30	30	B1	Endocrine. adrenal gland (GTEx)	EpiXcan	0.998058	adrenal_gland	0.999981
2197	ENSG00000168778	TCTN2	-0.65675	-0.0710074	0.511342	0.123592	0.41592	2.40294e-18	1.27392e-16	42	54	54	B1	Endocrine. adrenal gland (GTEx)	EpiXcan	0.998058	adrenal_gland	0.999981
2198	ENSG00000114742	WDR48	0.656124	0.0819159	0.511744	0.0274542	0.0341798	0.0336409	0.138522	16	17	17	B1	Endocrine. adrenal gland (GTEx)	EpiXcan	0.998058	adrenal_gland	0.999981
2199	ENSG00000213689	TREX1	0.655959	0.0595243	0.511851	0.0898155	0.251856	2.46216e-10	4.61935e-09	9	17	17	B1	Endocrine. adrenal gland (GTEx)	EpiXcan	0.998058	adrenal_gland	0.999981
2200	ENSG00000186162	CIDECP	-0.655583	-0.0585408	0.512092	0.129358	0.131444	1.0852e-05	9.30636e-05	55	68	68	B1	Endocrine. adrenal gland (GTEx)	EpiXcan	0.998058	adrenal_gland	0.999981
2201	ENSG00000164251	F2RL1	-0.655229	-0.13265	0.512321	0.0251166	0.0362047	0.0268816	0.113701	13	16	16	B1	Endocrine. adrenal gland (GTEx)	EpiXcan	0.998058	adrenal_gland	0.999981
2202	ENSG00000108433	GOSR2	-0.655159	-0.0836129	0.512365	0.0692871	0.0730947	0.00121223	0.00694203	16	16	16	B1	Endocrine. adrenal gland (GTEx)	EpiXcan	0.998058	adrenal_gland	0.999981
2203	ENSG00000149231	CCDC82	-0.654021	-0.0247614	0.513098	0.415024	0.514097	6.00665e-26	8.00658e-24	51	57	57	B1	Endocrine. adrenal gland (GTEx)	EpiXcan	0.998058	adrenal_gland	0.999981
2204	ENSG00000111666	CHPT1	0.653997	0.0610349	0.513114	0.0891398	0.129229	1.74601e-05	0.000143663	21	24	24	B1	Endocrine. adrenal gland (GTEx)	EpiXcan	0.998058	adrenal_gland	0.999981
2205	ENSG00000267352	AC005332.2	0.653398	0.511333	0.5135	0.00286869	0.021849	0.0897769	0.316742	1	1	1	B1	Endocrine. adrenal gland (GTEx)	EpiXcan	0.998058	adrenal_gland	0.999981
2206	ENSG00000137563	GGH	-0.653383	-0.0785418	0.513509	0.0635179	0.0189244	0.0633893	0.236907	13	15	15	B1	Endocrine. adrenal gland (GTEx)	EpiXcan	0.998058	adrenal_gland	0.999981
2207	ENSG00000170854	RIOX2	0.653132	0.266947	0.513671	0.00971359	0.0233633	0.0758905	0.276317	4	4	4	B1	Endocrine. adrenal gland (GTEx)	EpiXcan	0.998058	adrenal_gland	0.999981
2208	ENSG00000136143	SUCLA2	0.652629	0.0969861	0.513996	0.0414542	0.12887	9.71052e-06	8.41018e-05	39	41	41	B1	Endocrine. adrenal gland (GTEx)	EpiXcan	0.998058	adrenal_gland	0.999981
2209	ENSG00000128274	A4GALT	0.652613	0.0440086	0.514006	0.191755	0.278124	1.7187e-11	3.76446e-10	23	28	28	B1	Endocrine. adrenal gland (GTEx)	EpiXcan	0.998058	adrenal_gland	0.999981
2210	ENSG00000183172	SMDT1	0.652428	0.0561856	0.514125	0.102025	0.383616	1.03942e-16	4.57475e-15	17	23	23	B1	Endocrine. adrenal gland (GTEx)	EpiXcan	0.998058	adrenal_gland	0.999981
2211	ENSG00000104518	GSDMD	0.652207	0.0354948	0.514268	0.209921	0.456981	4.16561e-21	2.98984e-19	19	23	23	B1	Endocrine. adrenal gland (GTEx)	EpiXcan	0.998058	adrenal_gland	0.999981
2212	ENSG00000143486	EIF2D	-0.651627	-0.129179	0.514642	0.0240813	0.0157919	0.152491	0.481883	17	18	18	B1	Endocrine. adrenal gland (GTEx)	EpiXcan	0.998058	adrenal_gland	0.999981
2213	ENSG00000146223	RPL7L1	0.651018	0.0717785	0.515035	0.0413093	0.0347095	0.030124	0.125444	25	29	29	B1	Endocrine. adrenal gland (GTEx)	EpiXcan	0.998058	adrenal_gland	0.999981
2214	ENSG00000160293	VAV2	-0.650445	-0.149259	0.515405	0.0248127	0.0128638	0.199591	0.585756	18	21	21	B1	Endocrine. adrenal gland (GTEx)	EpiXcan	0.998058	adrenal_gland	0.999981
2215	ENSG00000164053	ATRIP	0.650367	0.433871	0.515455	0.00600158	0.174627	2.12963e-07	2.48801e-06	6	10	10	B1	Endocrine. adrenal gland (GTEx)	EpiXcan	0.998058	adrenal_gland	0.999981
2216	ENSG00000138642	HERC6	0.650298	0.584122	0.5155	0.000414562	0.0318068	0.0383558	0.154929	1	1	1	B1	Endocrine. adrenal gland (GTEx)	EpiXcan	0.998058	adrenal_gland	0.999981
2217	ENSG00000175084	DES	-0.649841	-0.0906706	0.515795	0.0816989	0.0185916	0.123109	0.408013	38	43	43	B1	Endocrine. adrenal gland (GTEx)	EpiXcan	0.998058	adrenal_gland	0.999981
2218	ENSG00000253948	AC104986.2	-0.64981	-0.0712863	0.515815	0.0407045	0.0822991	0.000735465	0.00440084	21	25	25	B1	Endocrine. adrenal gland (GTEx)	EpiXcan	0.998058	adrenal_gland	0.999981
2219	ENSG00000082175	PGR	0.649148	0.0507529	0.516243	0.150102	0.240768	7.6365e-10	1.32606e-08	35	40	40	B1	Endocrine. adrenal gland (GTEx)	EpiXcan	0.998058	adrenal_gland	0.999981
2220	ENSG00000272750	AL592148.3	-0.649117	-0.152708	0.516263	0.0150813	0.163087	6.11167e-07	6.6723e-06	16	24	24	B1	Endocrine. adrenal gland (GTEx)	EpiXcan	0.998058	adrenal_gland	0.999981
2221	ENSG00000140988	RPS2	-0.649013	-0.143638	0.51633	0.011434	0.114084	5.50015e-05	0.000409251	12	14	14	B1	Endocrine. adrenal gland (GTEx)	EpiXcan	0.998058	adrenal_gland	0.999981
2222	ENSG00000085514	PILRA	0.648122	0.0340145	0.516906	0.35868	0.603349	1.51937e-31	4.52448e-29	28	33	33	B1	Endocrine. adrenal gland (GTEx)	EpiXcan	0.998058	adrenal_gland	0.999981
2223	ENSG00000167526	RPL13	0.647518	0.0754574	0.517296	0.0409725	0.0809864	0.000844276	0.00498586	17	19	19	B1	Endocrine. adrenal gland (GTEx)	EpiXcan	0.998058	adrenal_gland	0.999981
2224	ENSG00000185619	PCGF3	0.647378	0.0436903	0.517388	0.302918	0.414425	2.06414e-18	1.10688e-16	49	53	53	B1	Endocrine. adrenal gland (GTEx)	EpiXcan	0.998058	adrenal_gland	0.999981
2225	ENSG00000173762	CD7	0.647131	0.0948127	0.517547	0.0624332	0.0210473	0.089465	0.315881	22	28	28	B1	Endocrine. adrenal gland (GTEx)	EpiXcan	0.998058	adrenal_gland	0.999981
2226	ENSG00000121957	GPSM2	-0.647072	-1.10101	0.517586	0.000180039	0.0620955	0.00129524	0.00736915	3	4	4	B1	Endocrine. adrenal gland (GTEx)	EpiXcan	0.998058	adrenal_gland	0.999981
2227	ENSG00000135775	COG2	-0.646736	-0.147014	0.517803	0.0211526	0.116766	2.82232e-05	0.000224057	12	15	15	B1	Endocrine. adrenal gland (GTEx)	EpiXcan	0.998058	adrenal_gland	0.999981
2228	ENSG00000181315	ZNF322	-0.646049	-0.06365	0.518247	0.0987574	0.124455	2.62893e-05	0.000210495	23	27	27	B1	Endocrine. adrenal gland (GTEx)	EpiXcan	0.998058	adrenal_gland	0.999981
2229	ENSG00000235033	AL590999.1	-0.645396	-0.118561	0.51867	0.0215796	0.0352472	0.0309976	0.128698	5	8	8	B1	Endocrine. adrenal gland (GTEx)	EpiXcan	0.998058	adrenal_gland	0.999981
2230	ENSG00000188933	USP32P1	-0.644505	-0.0652879	0.519248	0.0404417	0.0498672	0.00916124	0.0434942	15	16	16	B1	Endocrine. adrenal gland (GTEx)	EpiXcan	0.998058	adrenal_gland	0.999981
2231	ENSG00000131401	NAPSB	0.644217	0.0958895	0.519434	0.0602067	0.13801	1.86148e-06	1.85433e-05	7	10	10	B1	Endocrine. adrenal gland (GTEx)	EpiXcan	0.998058	adrenal_gland	0.999981
2232	ENSG00000151466	SCLT1	-0.644011	-0.0942841	0.519568	0.0639899	0.020278	0.0970842	0.337939	60	72	72	B1	Endocrine. adrenal gland (GTEx)	EpiXcan	0.998058	adrenal_gland	0.999981
2233	ENSG00000168916	ZNF608	-0.64316	-0.119232	0.52012	0.0280311	0.0586681	0.00500755	0.0251203	16	17	17	B1	Endocrine. adrenal gland (GTEx)	EpiXcan	0.998058	adrenal_gland	0.999981
2234	ENSG00000085733	CTTN	0.642762	0.143434	0.520378	0.0411868	0.0559439	0.00513774	0.0256997	28	35	35	B1	Endocrine. adrenal gland (GTEx)	EpiXcan	0.998058	adrenal_gland	0.999981
2235	ENSG00000213213	CCDC183	0.642554	0.141739	0.520513	0.0144056	0.117943	3.56798e-05	0.000276815	6	9	9	B1	Endocrine. adrenal gland (GTEx)	EpiXcan	0.998058	adrenal_gland	0.999981
2236	ENSG00000187824	TMEM220	0.641969	0.052616	0.520893	0.144558	0.361689	1.27139e-15	4.82233e-14	32	40	40	B1	Endocrine. adrenal gland (GTEx)	EpiXcan	0.998058	adrenal_gland	0.999981
2237	ENSG00000145908	ZNF300	0.64079	0.122266	0.521659	0.0232759	0.0966787	0.000243357	0.00160662	10	10	10	B1	Endocrine. adrenal gland (GTEx)	EpiXcan	0.998058	adrenal_gland	0.999981
2238	ENSG00000189223	PAX8-AS1	-0.640362	-0.0371756	0.521937	0.218211	0.333234	6.78247e-15	2.27099e-13	23	29	29	B1	Endocrine. adrenal gland (GTEx)	EpiXcan	0.998058	adrenal_gland	0.999981
2239	ENSG00000183474	GTF2H2C	0.640086	0.153588	0.522117	0.0309195	0.0320073	0.0355472	0.145134	9	14	14	B1	Endocrine. adrenal gland (GTEx)	EpiXcan	0.998058	adrenal_gland	0.999981
2240	ENSG00000110852	CLEC2B	0.639879	0.150803	0.522251	0.0226648	0.0623186	0.00405439	0.0207934	9	10	10	B1	Endocrine. adrenal gland (GTEx)	EpiXcan	0.998058	adrenal_gland	0.999981
2241	ENSG00000164647	STEAP1	-0.639861	-0.244088	0.522263	0.00749982	0.0954518	0.000258182	0.00169569	3	5	5	B1	Endocrine. adrenal gland (GTEx)	EpiXcan	0.998058	adrenal_gland	0.999981
2242	ENSG00000120071	KANSL1	-0.639415	-0.154999	0.522553	0.0316823	0.0201034	0.104042	0.356992	15	22	22	B1	Endocrine. adrenal gland (GTEx)	EpiXcan	0.998058	adrenal_gland	0.999981
2243	ENSG00000164978	NUDT2	0.639345	0.0341773	0.522599	0.341265	0.679019	6.90146e-40	1.20741e-36	21	29	29	B1	Endocrine. adrenal gland (GTEx)	EpiXcan	0.998058	adrenal_gland	0.999981
2244	ENSG00000196151	WDSUB1	0.639308	0.0565879	0.522622	0.141694	0.432482	1.77152e-20	1.13735e-18	31	39	39	B1	Endocrine. adrenal gland (GTEx)	EpiXcan	0.998058	adrenal_gland	0.999981
2245	ENSG00000136161	RCBTB2	-0.639128	-0.111094	0.522739	0.0273689	0.0279164	0.055264	0.211447	32	37	37	B1	Endocrine. adrenal gland (GTEx)	EpiXcan	0.998058	adrenal_gland	0.999981
2246	ENSG00000213380	COG8	0.638955	0.117173	0.522852	0.0354459	0.0301004	0.0433148	0.172421	30	36	36	B1	Endocrine. adrenal gland (GTEx)	EpiXcan	0.998058	adrenal_gland	0.999981
2247	ENSG00000198783	ZNF830	-0.638574	-0.583096	0.5231	0.00153233	0.0312979	0.031263	0.129647	1	1	1	B1	Endocrine. adrenal gland (GTEx)	EpiXcan	0.998058	adrenal_gland	0.999981
2248	ENSG00000117410	ATP6V0B	0.638385	0.096109	0.523223	0.0626071	0.048612	0.0100823	0.0474484	35	45	45	B1	Endocrine. adrenal gland (GTEx)	EpiXcan	0.998058	adrenal_gland	0.999981
2249	ENSG00000196422	PPP1R26	-0.638154	-0.060689	0.523374	0.10268	0.0523804	0.00748236	0.0363118	35	43	43	B1	Endocrine. adrenal gland (GTEx)	EpiXcan	0.998058	adrenal_gland	0.999981
2250	ENSG00000166689	PLEKHA7	0.637942	0.074168	0.523512	0.0646945	0.0284375	0.0540379	0.207437	32	34	34	B1	Endocrine. adrenal gland (GTEx)	EpiXcan	0.998058	adrenal_gland	0.999981
2251	ENSG00000095015	MAP3K1	0.637845	0.0537829	0.523575	0.0788791	0.0560254	0.00579933	0.0287726	31	41	41	B1	Endocrine. adrenal gland (GTEx)	EpiXcan	0.998058	adrenal_gland	0.999981
2252	ENSG00000234456	MAGI2-AS3	0.637793	0.13398	0.523609	0.0205791	0.125858	2.12112e-05	0.0001722	2	4	4	B1	Endocrine. adrenal gland (GTEx)	EpiXcan	0.998058	adrenal_gland	0.999981
2253	ENSG00000198258	UBL5	0.637098	0.0706873	0.524061	0.0636728	0.0107291	0.239533	0.666104	48	60	60	B1	Endocrine. adrenal gland (GTEx)	EpiXcan	0.998058	adrenal_gland	0.999981
2254	ENSG00000204580	DDR1	0.636366	0.311203	0.524538	0.00304243	0.0313802	0.0385022	0.155341	3	4	4	B1	Endocrine. adrenal gland (GTEx)	EpiXcan	0.998058	adrenal_gland	0.999981
2255	ENSG00000123453	SARDH	-0.635931	-0.0835089	0.524821	0.0491811	0.101488	0.000147537	0.00101371	5	9	9	B1	Endocrine. adrenal gland (GTEx)	EpiXcan	0.998058	adrenal_gland	0.999981
2256	ENSG00000175463	TBC1D10C	0.635816	0.00404575	0.524896	0.0568547	0.0147778	0.166639	0.513605	23	35	35	B1	Endocrine. adrenal gland (GTEx)	EpiXcan	0.998058	adrenal_gland	0.999981
2257	ENSG00000135744	AGT	-0.635802	-0.0814416	0.524905	0.0506578	0.179911	2.2994e-07	2.67074e-06	34	46	46	B1	Endocrine. adrenal gland (GTEx)	EpiXcan	0.998058	adrenal_gland	0.999981
2258	ENSG00000130396	AFDN	-0.635743	-0.0661772	0.524944	0.0918054	0.112598	5.54083e-05	0.000412059	34	42	42	B1	Endocrine. adrenal gland (GTEx)	EpiXcan	0.998058	adrenal_gland	0.999981
2259	ENSG00000152492	CCDC50	-0.63535	-0.0672061	0.5252	0.0502855	0.0664714	0.00254439	0.0136181	24	27	27	B1	Endocrine. adrenal gland (GTEx)	EpiXcan	0.998058	adrenal_gland	0.999981
2260	ENSG00000246596	AC139795.1	-0.635093	-0.125612	0.525368	0.0140931	0.0253201	0.0640512	0.23912	14	14	14	B1	Endocrine. adrenal gland (GTEx)	EpiXcan	0.998058	adrenal_gland	0.999981
2261	ENSG00000131437	KIF3A	0.635083	0.0705552	0.525375	0.0658046	0.0245743	0.0515316	0.199238	20	24	24	B1	Endocrine. adrenal gland (GTEx)	EpiXcan	0.998058	adrenal_gland	0.999981
2262	ENSG00000181264	TMEM136	0.634761	0.174019	0.525585	0.00905494	0.0783091	0.00105434	0.00611037	6	8	8	B1	Endocrine. adrenal gland (GTEx)	EpiXcan	0.998058	adrenal_gland	0.999981
2263	ENSG00000136444	RSAD1	-0.634227	-0.679525	0.525932	0.000686592	0.0182505	0.122809	0.407403	2	3	3	B1	Endocrine. adrenal gland (GTEx)	EpiXcan	0.998058	adrenal_gland	0.999981
2264	ENSG00000103544	C16orf62	0.633676	0.191827	0.526292	0.0128586	0.0340517	0.0335696	0.13827	6	7	7	B1	Endocrine. adrenal gland (GTEx)	EpiXcan	0.998058	adrenal_gland	0.999981
2265	ENSG00000124570	SERPINB6	0.633527	0.0392366	0.526389	0.298473	0.282989	1.4497e-11	3.21485e-10	42	49	49	B1	Endocrine. adrenal gland (GTEx)	EpiXcan	0.998058	adrenal_gland	0.999981
2266	ENSG00000198089	SFI1	-0.63347	-0.0705734	0.526427	0.0709984	0.269364	2.63143e-11	5.5887e-10	23	34	34	B1	Endocrine. adrenal gland (GTEx)	EpiXcan	0.998058	adrenal_gland	0.999981
2267	ENSG00000136878	USP20	-0.633098	-0.0910255	0.52667	0.0605419	0.182694	1.04709e-07	1.28893e-06	7	9	9	B1	Endocrine. adrenal gland (GTEx)	EpiXcan	0.998058	adrenal_gland	0.999981
2268	ENSG00000125520	SLC2A4RG	-0.632724	-0.0911319	0.526914	0.0690255	0.161863	3.66403e-07	4.10583e-06	10	12	12	B1	Endocrine. adrenal gland (GTEx)	EpiXcan	0.998058	adrenal_gland	0.999981
2269	ENSG00000172366	MCRIP2	0.632263	0.087192	0.527215	0.114034	0.234002	7.319e-10	1.27409e-08	32	39	39	B1	Endocrine. adrenal gland (GTEx)	EpiXcan	0.998058	adrenal_gland	0.999981
2270	ENSG00000054219	LY75	0.63215	0.0543992	0.527289	0.0959843	0.145609	3.83515e-06	3.60488e-05	17	21	21	B1	Endocrine. adrenal gland (GTEx)	EpiXcan	0.998058	adrenal_gland	0.999981
2271	ENSG00000206341	HLA-H	-0.631929	-0.0542217	0.527433	0.0991274	0.414728	1.66051e-18	9.00794e-17	30	37	37	B1	Endocrine. adrenal gland (GTEx)	EpiXcan	0.998058	adrenal_gland	0.999981
2272	ENSG00000171475	WIPF2	0.631851	0.102754	0.527484	0.036993	0.0600519	0.0031861	0.0166764	12	14	14	B1	Endocrine. adrenal gland (GTEx)	EpiXcan	0.998058	adrenal_gland	0.999981
2273	ENSG00000147804	SLC39A4	-0.63162	-0.234609	0.527635	0.00443798	0.0373197	0.0246722	0.105639	4	5	5	B1	Endocrine. adrenal gland (GTEx)	EpiXcan	0.998058	adrenal_gland	0.999981
2274	ENSG00000184313	MROH7	0.631614	0.0722279	0.527639	0.0480879	0.0835788	0.000745491	0.00445512	17	24	24	B1	Endocrine. adrenal gland (GTEx)	EpiXcan	0.998058	adrenal_gland	0.999981
2275	ENSG00000116874	WARS2	0.63157	0.0328024	0.527668	0.254776	0.47225	1.84952e-21	1.39924e-19	14	19	19	B1	Endocrine. adrenal gland (GTEx)	EpiXcan	0.998058	adrenal_gland	0.999981
2276	ENSG00000023445	BIRC3	-0.631431	-0.274234	0.527759	0.00539077	0.023439	0.075042	0.273502	2	3	3	B1	Endocrine. adrenal gland (GTEx)	EpiXcan	0.998058	adrenal_gland	0.999981
2277	ENSG00000162415	ZSWIM5	-0.631372	-0.147346	0.527797	0.0150137	0.0140951	0.157753	0.494493	7	9	9	B1	Endocrine. adrenal gland (GTEx)	EpiXcan	0.998058	adrenal_gland	0.999981
2278	ENSG00000166896	ATP23	-0.631315	-0.0473344	0.527835	0.142863	0.447893	1.0748e-20	7.02936e-19	14	15	15	B1	Endocrine. adrenal gland (GTEx)	EpiXcan	0.998058	adrenal_gland	0.999981
2279	ENSG00000189077	TMEM120A	0.631298	0.0990818	0.527846	0.053374	0.138819	7.71121e-06	6.85245e-05	26	32	32	B1	Endocrine. adrenal gland (GTEx)	EpiXcan	0.998058	adrenal_gland	0.999981
2280	ENSG00000087502	ERGIC2	0.630641	0.143224	0.528275	0.0151373	0.0650056	0.00272718	0.0145242	7	8	8	B1	Endocrine. adrenal gland (GTEx)	EpiXcan	0.998058	adrenal_gland	0.999981
2281	ENSG00000175920	DOK7	0.630145	0.336311	0.5286	0.00302777	0.121849	1.34999e-05	0.000114097	1	2	2	B1	Endocrine. adrenal gland (GTEx)	EpiXcan	0.998058	adrenal_gland	0.999981
2282	ENSG00000140022	STON2	-0.629866	-0.165477	0.528782	0.0147397	0.0454223	0.0118788	0.0548336	3	3	3	B1	Endocrine. adrenal gland (GTEx)	EpiXcan	0.998058	adrenal_gland	0.999981
2283	ENSG00000135324	MRAP2	0.629603	0.479497	0.528954	0.00310262	0.0325932	0.0380793	0.153945	2	2	2	B1	Endocrine. adrenal gland (GTEx)	EpiXcan	0.998058	adrenal_gland	0.999981
2284	ENSG00000173598	NUDT4	-0.629592	-0.0727415	0.528962	0.060034	0.245578	7.10556e-10	1.24312e-08	12	14	14	B1	Endocrine. adrenal gland (GTEx)	EpiXcan	0.998058	adrenal_gland	0.999981
2285	ENSG00000137364	TPMT	-0.62938	-0.193449	0.529101	0.0149001	0.0438806	0.0151042	0.0685022	29	45	45	B1	Endocrine. adrenal gland (GTEx)	EpiXcan	0.998058	adrenal_gland	0.999981
2286	ENSG00000142166	IFNAR1	-0.629308	-0.183969	0.529148	0.013887	0.0539346	0.00711632	0.0346797	6	7	7	B1	Endocrine. adrenal gland (GTEx)	EpiXcan	0.998058	adrenal_gland	0.999981
2287	ENSG00000184635	ZNF93	-0.629203	-0.0460964	0.529216	0.0957491	0.0923646	0.000340094	0.00218246	34	42	42	B1	Endocrine. adrenal gland (GTEx)	EpiXcan	0.998058	adrenal_gland	0.999981
2288	ENSG00000110318	CEP126	0.629092	0.0767285	0.529289	0.0512794	0.160968	7.88346e-07	8.40982e-06	5	5	5	B1	Endocrine. adrenal gland (GTEx)	EpiXcan	0.998058	adrenal_gland	0.999981
2289	ENSG00000269825	AC022150.4	0.628062	0.0533081	0.529964	0.142275	0.0223025	0.0872505	0.309703	49	60	60	B1	Endocrine. adrenal gland (GTEx)	EpiXcan	0.998058	adrenal_gland	0.999981
2290	ENSG00000110987	BCL7A	0.627849	0.305689	0.530103	0.00823664	0.0118867	0.215012	0.61775	17	19	19	B1	Endocrine. adrenal gland (GTEx)	EpiXcan	0.998058	adrenal_gland	0.999981
2291	ENSG00000167037	SGSM1	0.627831	0.0600566	0.530114	0.110343	0.0570571	0.0060325	0.0298131	35	47	47	B1	Endocrine. adrenal gland (GTEx)	EpiXcan	0.998058	adrenal_gland	0.999981
2292	ENSG00000139651	ZNF740	-0.627535	-0.263516	0.530309	0.00567763	0.068683	0.00211524	0.0115284	3	6	6	B1	Endocrine. adrenal gland (GTEx)	EpiXcan	0.998058	adrenal_gland	0.999981
2293	ENSG00000171903	CYP4F11	-0.627326	-0.0187129	0.530446	0.20402	0.553496	4.45618e-27	7.21035e-25	55	76	76	B1	Endocrine. adrenal gland (GTEx)	EpiXcan	0.998058	adrenal_gland	0.999981
2294	ENSG00000138399	FASTKD1	-0.626852	-0.0704916	0.530756	0.0521811	0.202619	1.53851e-08	2.17945e-07	21	24	24	B1	Endocrine. adrenal gland (GTEx)	EpiXcan	0.998058	adrenal_gland	0.999981
2295	ENSG00000171729	TMEM51	-0.626482	-0.0714018	0.530999	0.0499894	0.101709	7.65675e-05	0.000557564	22	27	27	B1	Endocrine. adrenal gland (GTEx)	EpiXcan	0.998058	adrenal_gland	0.999981
2296	ENSG00000132275	RRP8	0.625984	0.118347	0.531326	0.061677	0.014464	0.170373	0.521439	31	33	33	B1	Endocrine. adrenal gland (GTEx)	EpiXcan	0.998058	adrenal_gland	0.999981
2297	ENSG00000143196	DPT	-0.625562	-0.143184	0.531602	0.0127279	0.101044	0.000173093	0.00117431	9	13	13	B1	Endocrine. adrenal gland (GTEx)	EpiXcan	0.998058	adrenal_gland	0.999981
2298	ENSG00000181163	NPM1	-0.624707	-0.0598702	0.532164	0.109607	0.024531	0.0633908	0.236907	40	47	47	B1	Endocrine. adrenal gland (GTEx)	EpiXcan	0.998058	adrenal_gland	0.999981
2299	ENSG00000104691	UBXN8	0.624651	0.104421	0.5322	0.0433223	0.0198326	0.107436	0.366391	24	29	29	B1	Endocrine. adrenal gland (GTEx)	EpiXcan	0.998058	adrenal_gland	0.999981
2300	ENSG00000181027	FKRP	-0.62457	-0.117221	0.532253	0.0338332	0.210195	1.01695e-08	1.47341e-07	4	7	7	B1	Endocrine. adrenal gland (GTEx)	EpiXcan	0.998058	adrenal_gland	0.999981
2301	ENSG00000142627	EPHA2	-0.623962	-0.111237	0.532652	0.0254045	0.087317	0.000418948	0.00263475	2	2	2	B1	Endocrine. adrenal gland (GTEx)	EpiXcan	0.998058	adrenal_gland	0.999981
2302	ENSG00000139998	RAB15	0.623748	0.0470179	0.532793	0.140727	0.168339	8.09736e-07	8.6183e-06	26	33	33	B1	Endocrine. adrenal gland (GTEx)	EpiXcan	0.998058	adrenal_gland	0.999981
2303	ENSG00000093072	ADA2	-0.623665	-0.0805938	0.532848	0.052228	0.334362	1.1441e-14	3.69811e-13	5	6	6	B1	Endocrine. adrenal gland (GTEx)	EpiXcan	0.998058	adrenal_gland	0.999981
2304	ENSG00000183431	SF3A3	0.623627	0.0559196	0.532872	0.133378	0.163416	9.98404e-07	1.04281e-05	37	42	42	B1	Endocrine. adrenal gland (GTEx)	EpiXcan	0.998058	adrenal_gland	0.999981
2305	ENSG00000132485	ZRANB2	-0.62361	-0.192056	0.532884	0.00869889	0.0801548	0.000781028	0.00465161	6	7	7	B1	Endocrine. adrenal gland (GTEx)	EpiXcan	0.998058	adrenal_gland	0.999981
2306	ENSG00000188385	JAKMIP3	-0.623582	-0.114209	0.532902	0.0268317	0.0931241	0.000316613	0.00203926	6	8	8	B1	Endocrine. adrenal gland (GTEx)	EpiXcan	0.998058	adrenal_gland	0.999981
2307	ENSG00000138381	ASNSD1	-0.623506	-0.0765095	0.532952	0.0427626	0.221452	5.35721e-09	8.07099e-08	15	17	17	B1	Endocrine. adrenal gland (GTEx)	EpiXcan	0.998058	adrenal_gland	0.999981
2308	ENSG00000064490	RFXANK	0.623477	1.26853	0.532971	0.000464335	0.015042	0.159134	0.497459	3	3	3	B1	Endocrine. adrenal gland (GTEx)	EpiXcan	0.998058	adrenal_gland	0.999981
2309	ENSG00000128394	APOBEC3F	0.623374	0.245852	0.533038	0.00481678	0.100008	0.000106041	0.000751087	5	6	6	B1	Endocrine. adrenal gland (GTEx)	EpiXcan	0.998058	adrenal_gland	0.999981
2310	ENSG00000181915	ADO	-0.623321	-0.243773	0.533074	0.00968874	0.0372013	0.0266369	0.112904	3	3	3	B1	Endocrine. adrenal gland (GTEx)	EpiXcan	0.998058	adrenal_gland	0.999981
2311	ENSG00000156253	RWDD2B	0.62306	0.0477201	0.533245	0.217834	0.341732	2.77676e-14	8.61718e-13	46	53	53	B1	Endocrine. adrenal gland (GTEx)	EpiXcan	0.998058	adrenal_gland	0.999981
2312	ENSG00000138030	KHK	0.622731	0.0783232	0.533461	0.0774369	0.133629	8.03812e-06	7.09341e-05	18	22	22	B1	Endocrine. adrenal gland (GTEx)	EpiXcan	0.998058	adrenal_gland	0.999981
2313	ENSG00000176678	FOXL1	-0.622613	-0.133453	0.533539	0.0146573	0.0528858	0.00805426	0.0388046	4	4	4	B1	Endocrine. adrenal gland (GTEx)	EpiXcan	0.998058	adrenal_gland	0.999981
2314	ENSG00000101546	RBFA	-0.622549	-0.0767051	0.533581	0.0553994	0.0569941	0.00456909	0.0232373	25	30	30	B1	Endocrine. adrenal gland (GTEx)	EpiXcan	0.998058	adrenal_gland	0.999981
2315	ENSG00000094804	CDC6	-0.621813	-0.151069	0.534065	0.0176699	0.0218571	0.0848277	0.302409	19	23	23	B1	Endocrine. adrenal gland (GTEx)	EpiXcan	0.998058	adrenal_gland	0.999981
2316	ENSG00000182919	C11orf54	0.621638	0.0368131	0.53418	0.195207	0.587452	1.9885e-30	5.45708e-28	35	38	38	B1	Endocrine. adrenal gland (GTEx)	EpiXcan	0.998058	adrenal_gland	0.999981
2317	ENSG00000186318	BACE1	0.621423	0.0436021	0.534321	0.2508	0.302289	1.64407e-12	4.07985e-11	46	51	51	B1	Endocrine. adrenal gland (GTEx)	EpiXcan	0.998058	adrenal_gland	0.999981
2318	ENSG00000082805	ERC1	0.621256	0.224782	0.534431	0.00735108	0.107655	7.94532e-05	0.000575583	22	31	31	B1	Endocrine. adrenal gland (GTEx)	EpiXcan	0.998058	adrenal_gland	0.999981
2319	ENSG00000176788	BASP1	-0.621234	-0.0921441	0.534446	0.0421026	0.0187079	0.111041	0.376758	23	28	28	B1	Endocrine. adrenal gland (GTEx)	EpiXcan	0.998058	adrenal_gland	0.999981
2320	ENSG00000063322	MED29	-0.621138	-0.470236	0.534509	0.0014604	0.018911	0.115689	0.3896	2	5	5	B1	Endocrine. adrenal gland (GTEx)	EpiXcan	0.998058	adrenal_gland	0.999981
2321	ENSG00000184307	ZDHHC23	0.621056	0.154019	0.534563	0.0200378	0.0103299	0.247927	0.68093	17	21	21	B1	Endocrine. adrenal gland (GTEx)	EpiXcan	0.998058	adrenal_gland	0.999981
2322	ENSG00000255529	POLR2M	-0.620772	-0.0877519	0.53475	0.0835249	0.0988832	0.000242082	0.00159971	18	21	21	B1	Endocrine. adrenal gland (GTEx)	EpiXcan	0.998058	adrenal_gland	0.999981
2323	ENSG00000136144	RCBTB1	-0.619873	-0.103471	0.535341	0.0141984	0.0172008	0.133815	0.435349	6	8	8	B1	Endocrine. adrenal gland (GTEx)	EpiXcan	0.998058	adrenal_gland	0.999981
2324	ENSG00000153029	MR1	-0.618607	-0.0641836	0.536175	0.0600745	0.199306	4.51588e-08	5.94025e-07	8	9	9	B1	Endocrine. adrenal gland (GTEx)	EpiXcan	0.998058	adrenal_gland	0.999981
2325	ENSG00000164244	PRRC1	0.617872	0.17813	0.536659	0.0127902	0.0195301	0.111405	0.377812	11	17	17	B1	Endocrine. adrenal gland (GTEx)	EpiXcan	0.998058	adrenal_gland	0.999981
2326	ENSG00000269737	AL691432.1	0.617844	0.109901	0.536678	0.0275643	0.167555	6.29175e-07	6.84754e-06	14	23	23	B1	Endocrine. adrenal gland (GTEx)	EpiXcan	0.998058	adrenal_gland	0.999981
2327	ENSG00000235859	AC006978.1	0.617842	0.237314	0.536679	0.00619583	0.0113384	0.230841	0.648905	4	4	4	B1	Endocrine. adrenal gland (GTEx)	EpiXcan	0.998058	adrenal_gland	0.999981
2328	ENSG00000176681	LRRC37A	-0.61725	-0.0458325	0.53707	0.293137	0.382198	4.46835e-17	2.07771e-15	53	66	66	B1	Endocrine. adrenal gland (GTEx)	EpiXcan	0.998058	adrenal_gland	0.999981
2329	ENSG00000227039	ITGB2-AS1	-0.616986	-0.243793	0.537244	0.00927126	0.0668982	0.0026051	0.0139164	3	3	3	B1	Endocrine. adrenal gland (GTEx)	EpiXcan	0.998058	adrenal_gland	0.999981
2330	ENSG00000086062	B4GALT1	-0.616391	-0.288235	0.537637	0.00530826	0.0110148	0.229682	0.646545	10	14	14	B1	Endocrine. adrenal gland (GTEx)	EpiXcan	0.998058	adrenal_gland	0.999981
2331	ENSG00000214078	CPNE1	0.616305	0.0374613	0.537693	0.274875	0.509423	1.31895e-27	2.30751e-25	57	68	68	B1	Endocrine. adrenal gland (GTEx)	EpiXcan	0.998058	adrenal_gland	0.999981
2332	ENSG00000105755	ETHE1	0.616104	0.123462	0.537826	0.0139299	0.0109849	0.22712	0.642176	12	17	17	B1	Endocrine. adrenal gland (GTEx)	EpiXcan	0.998058	adrenal_gland	0.999981
2333	ENSG00000100201	DDX17	-0.615777	-0.0330926	0.538042	0.114062	0.0153111	0.159439	0.497743	44	55	55	B1	Endocrine. adrenal gland (GTEx)	EpiXcan	0.998058	adrenal_gland	0.999981
2334	ENSG00000012171	SEMA3B	-0.615354	-0.107768	0.538321	0.0216602	0.0267709	0.0612099	0.23048	18	22	22	B1	Endocrine. adrenal gland (GTEx)	EpiXcan	0.998058	adrenal_gland	0.999981
2335	ENSG00000140044	JDP2	0.615321	0.411765	0.538343	0.00297796	0.0120846	0.20812	0.602575	4	5	5	B1	Endocrine. adrenal gland (GTEx)	EpiXcan	0.998058	adrenal_gland	0.999981
2336	ENSG00000135740	SLC9A5	0.615132	0.195464	0.538467	0.0151077	0.036047	0.0278224	0.117014	9	10	10	B1	Endocrine. adrenal gland (GTEx)	EpiXcan	0.998058	adrenal_gland	0.999981
2337	ENSG00000214401	KANSL1-AS1	-0.614794	-0.0537698	0.538691	0.13601	0.639036	2.67181e-36	2.49297e-33	39	53	53	B1	Endocrine. adrenal gland (GTEx)	EpiXcan	0.998058	adrenal_gland	0.999981
2338	ENSG00000160961	ZNF333	-0.614334	-0.0543376	0.538995	0.107443	0.296329	3.09654e-12	7.42108e-11	13	14	14	B1	Endocrine. adrenal gland (GTEx)	EpiXcan	0.998058	adrenal_gland	0.999981
2339	ENSG00000237765	FAM200B	0.613525	0.0550896	0.539529	0.190735	0.0129702	0.188992	0.562913	54	59	59	B1	Endocrine. adrenal gland (GTEx)	EpiXcan	0.998058	adrenal_gland	0.999981
2340	ENSG00000204650	LINC02210	-0.613501	-0.0403839	0.539545	0.239895	0.48635	4.45745e-30	1.1771e-27	26	37	37	B1	Endocrine. adrenal gland (GTEx)	EpiXcan	0.998058	adrenal_gland	0.999981
2341	ENSG00000166582	CENPV	-0.613224	-0.106013	0.539728	0.0422877	0.0309407	0.0426969	0.170058	29	44	44	B1	Endocrine. adrenal gland (GTEx)	EpiXcan	0.998058	adrenal_gland	0.999981
2342	ENSG00000139547	RDH16	0.613189	0.0797963	0.539752	0.0550982	0.0282468	0.0474379	0.185874	25	26	26	B1	Endocrine. adrenal gland (GTEx)	EpiXcan	0.998058	adrenal_gland	0.999981
2343	ENSG00000205763	RP9P	-0.612225	-0.12084	0.540389	0.030473	0.0890461	0.000171416	0.00116407	8	11	11	B1	Endocrine. adrenal gland (GTEx)	EpiXcan	0.998058	adrenal_gland	0.999981
2344	ENSG00000179965	ZNF771	0.612206	0.11759	0.540401	0.107867	0.0314398	0.0328459	0.135608	33	37	37	B1	Endocrine. adrenal gland (GTEx)	EpiXcan	0.998058	adrenal_gland	0.999981
2345	ENSG00000006042	TMEM98	-0.611945	-0.127145	0.540574	0.0299101	0.0171571	0.126015	0.415099	20	23	23	B1	Endocrine. adrenal gland (GTEx)	EpiXcan	0.998058	adrenal_gland	0.999981
2346	ENSG00000136048	DRAM1	0.611626	0.0459762	0.540785	0.189363	0.212884	8.69195e-10	1.50003e-08	19	24	24	B1	Endocrine. adrenal gland (GTEx)	EpiXcan	0.998058	adrenal_gland	0.999981
2347	ENSG00000227827	AC138969.2	-0.611413	-0.0477768	0.540926	0.194916	0.253255	3.41128e-10	6.29043e-09	33	35	35	B1	Endocrine. adrenal gland (GTEx)	EpiXcan	0.998058	adrenal_gland	0.999981
2348	ENSG00000163479	SSR2	-0.610887	-2.32793	0.541275	7.45398e-05	0.013873	0.159161	0.497459	3	4	4	B1	Endocrine. adrenal gland (GTEx)	EpiXcan	0.998058	adrenal_gland	0.999981
2349	ENSG00000196236	XPNPEP3	0.610402	0.101328	0.541595	0.0507251	0.0306796	0.0397514	0.159782	30	36	36	B1	Endocrine. adrenal gland (GTEx)	EpiXcan	0.998058	adrenal_gland	0.999981
2350	ENSG00000127415	IDUA	0.609386	0.0769488	0.542269	0.0631501	0.121568	3.03932e-05	0.000239349	10	10	10	B1	Endocrine. adrenal gland (GTEx)	EpiXcan	0.998058	adrenal_gland	0.999981
2351	ENSG00000119723	COQ6	0.609083	0.164217	0.54247	0.0159329	0.0309968	0.0436764	0.173614	28	35	35	B1	Endocrine. adrenal gland (GTEx)	EpiXcan	0.998058	adrenal_gland	0.999981
2352	ENSG00000143546	S100A8	-0.608965	-0.128826	0.542548	0.0178196	0.0500485	0.00953549	0.0450265	12	16	16	B1	Endocrine. adrenal gland (GTEx)	EpiXcan	0.998058	adrenal_gland	0.999981
2353	ENSG00000170296	GABARAP	-0.608922	-0.222546	0.542576	0.00814286	0.0152871	0.158215	0.495498	8	11	11	B1	Endocrine. adrenal gland (GTEx)	EpiXcan	0.998058	adrenal_gland	0.999981
2354	ENSG00000139579	NABP2	0.608667	0.200716	0.542746	0.0150731	0.116954	2.4924e-05	0.000200251	13	17	17	B1	Endocrine. adrenal gland (GTEx)	EpiXcan	0.998058	adrenal_gland	0.999981
2355	ENSG00000243302	AC018638.4	-0.6086	-0.0348068	0.54279	0.285553	0.461044	2.91217e-21	2.13396e-19	19	23	23	B1	Endocrine. adrenal gland (GTEx)	EpiXcan	0.998058	adrenal_gland	0.999981
2356	ENSG00000157554	ERG	-0.608584	-0.318493	0.5428	0.00328342	0.0101967	0.245006	0.675552	1	2	2	B1	Endocrine. adrenal gland (GTEx)	EpiXcan	0.998058	adrenal_gland	0.999981
2357	ENSG00000183386	FHL3	-0.608309	-0.0549138	0.542982	0.114858	0.255509	6.63694e-12	1.5253e-10	9	10	10	B1	Endocrine. adrenal gland (GTEx)	EpiXcan	0.998058	adrenal_gland	0.999981
2358	ENSG00000103710	RASL12	0.608271	0.134992	0.543008	0.0222479	0.130216	1.49477e-05	0.000125499	3	3	3	B1	Endocrine. adrenal gland (GTEx)	EpiXcan	0.998058	adrenal_gland	0.999981
2359	ENSG00000132170	PPARG	0.608132	0.210907	0.5431	0.00981457	0.102383	7.37389e-05	0.000538171	1	1	1	B1	Endocrine. adrenal gland (GTEx)	EpiXcan	0.998058	adrenal_gland	0.999981
2360	ENSG00000072864	NDE1	0.607878	0.0499022	0.543268	0.161448	0.067866	0.00202115	0.01105	69	89	89	B1	Endocrine. adrenal gland (GTEx)	EpiXcan	0.998058	adrenal_gland	0.999981
2361	ENSG00000165392	WRN	0.607812	0.0659117	0.543312	0.0821243	0.232038	2.56963e-09	4.14816e-08	10	12	12	B1	Endocrine. adrenal gland (GTEx)	EpiXcan	0.998058	adrenal_gland	0.999981
2362	ENSG00000185774	KCNIP4	0.607724	0.0918867	0.54337	0.0447664	0.0230188	0.0802874	0.289181	20	22	22	B1	Endocrine. adrenal gland (GTEx)	EpiXcan	0.998058	adrenal_gland	0.999981
2363	ENSG00000111678	C12orf57	0.607673	0.0745453	0.543404	0.0451251	0.0972014	0.000215795	0.00144165	18	24	24	B1	Endocrine. adrenal gland (GTEx)	EpiXcan	0.998058	adrenal_gland	0.999981
2364	ENSG00000161960	EIF4A1	-0.60757	-0.0354741	0.543472	0.2764	0.0412994	0.0188949	0.0838204	96	113	113	B1	Endocrine. adrenal gland (GTEx)	EpiXcan	0.998058	adrenal_gland	0.999981
2365	ENSG00000042493	CAPG	-0.607232	-0.0914103	0.543697	0.0512921	0.119152	4.76501e-05	0.000360297	23	29	29	B1	Endocrine. adrenal gland (GTEx)	EpiXcan	0.998058	adrenal_gland	0.999981
2366	ENSG00000260549	MT1L	0.607184	0.0527915	0.543729	0.113631	0.188502	5.03791e-08	6.57135e-07	22	28	28	B1	Endocrine. adrenal gland (GTEx)	EpiXcan	0.998058	adrenal_gland	0.999981
2367	ENSG00000103479	RBL2	-0.60704	-0.0538776	0.543824	0.101817	0.496765	6.39236e-25	7.58199e-23	14	23	23	B1	Endocrine. adrenal gland (GTEx)	EpiXcan	0.998058	adrenal_gland	0.999981
2368	ENSG00000272630	AL731563.3	-0.606734	-0.15105	0.544027	0.036649	0.0117216	0.208051	0.602538	23	27	27	B1	Endocrine. adrenal gland (GTEx)	EpiXcan	0.998058	adrenal_gland	0.999981
2369	ENSG00000105185	PDCD5	-0.606395	-0.06211	0.544253	0.122068	0.330394	5.76139e-14	1.72669e-12	17	23	23	B1	Endocrine. adrenal gland (GTEx)	EpiXcan	0.998058	adrenal_gland	0.999981
2370	ENSG00000186470	BTN3A2	-0.606167	-0.0460933	0.544404	0.164292	0.346481	2.6603e-14	8.32967e-13	22	26	26	B1	Endocrine. adrenal gland (GTEx)	EpiXcan	0.998058	adrenal_gland	0.999981
2371	ENSG00000131730	CKMT2	0.606065	0.102759	0.544472	0.0880553	0.133848	1.45072e-05	0.000121948	24	30	30	B1	Endocrine. adrenal gland (GTEx)	EpiXcan	0.998058	adrenal_gland	0.999981
2372	ENSG00000040933	INPP4A	0.605754	0.140733	0.544678	0.0206237	0.0357323	0.0294088	0.122941	21	24	24	B1	Endocrine. adrenal gland (GTEx)	EpiXcan	0.998058	adrenal_gland	0.999981
2373	ENSG00000171757	LRRC34	0.605709	0.0540351	0.544708	0.137153	0.207478	1.71538e-08	2.41049e-07	30	36	36	B1	Endocrine. adrenal gland (GTEx)	EpiXcan	0.998058	adrenal_gland	0.999981
2374	ENSG00000123243	ITIH5	0.605605	0.135126	0.544777	0.0254585	0.115755	2.7707e-05	0.000220584	6	6	6	B1	Endocrine. adrenal gland (GTEx)	EpiXcan	0.998058	adrenal_gland	0.999981
2375	ENSG00000159231	CBR3	-0.604975	-0.116938	0.545195	0.0193879	0.0308139	0.0413249	0.165394	19	23	23	B1	Endocrine. adrenal gland (GTEx)	EpiXcan	0.998058	adrenal_gland	0.999981
2376	ENSG00000146281	PM20D2	-0.604739	-0.106976	0.545352	0.0432755	0.0218785	0.0829375	0.296726	34	41	41	B1	Endocrine. adrenal gland (GTEx)	EpiXcan	0.998058	adrenal_gland	0.999981
2377	ENSG00000139832	RAB20	-0.604579	-0.0650164	0.545459	0.0618931	0.018629	0.121285	0.403592	32	37	37	B1	Endocrine. adrenal gland (GTEx)	EpiXcan	0.998058	adrenal_gland	0.999981
2378	ENSG00000151883	PARP8	-0.604422	-0.116089	0.545563	0.0289927	0.112688	5.471e-05	0.000407298	6	8	8	B1	Endocrine. adrenal gland (GTEx)	EpiXcan	0.998058	adrenal_gland	0.999981
2379	ENSG00000084207	GSTP1	0.604413	0.0684204	0.545569	0.0678938	0.156514	1.46037e-06	1.48758e-05	11	12	12	B1	Endocrine. adrenal gland (GTEx)	EpiXcan	0.998058	adrenal_gland	0.999981
2380	ENSG00000163710	PCOLCE2	-0.604071	-0.0995532	0.545796	0.0384684	0.105734	7.21942e-05	0.000528191	2	2	2	B1	Endocrine. adrenal gland (GTEx)	EpiXcan	0.998058	adrenal_gland	0.999981
2381	ENSG00000133731	IMPA1	-0.603939	-0.0322555	0.545884	0.178919	0.208526	1.09115e-08	1.5744e-07	56	72	72	B1	Endocrine. adrenal gland (GTEx)	EpiXcan	0.998058	adrenal_gland	0.999981
2382	ENSG00000154079	SDHAF4	0.603897	0.172444	0.545912	0.0121697	0.0428228	0.0160765	0.0724729	15	22	22	B1	Endocrine. adrenal gland (GTEx)	EpiXcan	0.998058	adrenal_gland	0.999981
2383	ENSG00000160991	ORAI2	0.603429	0.268047	0.546223	0.00515128	0.0647027	0.0029331	0.0154446	15	25	25	B1	Endocrine. adrenal gland (GTEx)	EpiXcan	0.998058	adrenal_gland	0.999981
2384	ENSG00000130348	QRSL1	0.602646	0.0440275	0.546744	0.135611	0.340227	1.81738e-15	6.64127e-14	28	32	32	B1	Endocrine. adrenal gland (GTEx)	EpiXcan	0.998058	adrenal_gland	0.999981
2385	ENSG00000180008	SOCS4	0.602153	0.327907	0.547072	0.00230416	0.0315423	0.0358499	0.146199	2	3	3	B1	Endocrine. adrenal gland (GTEx)	EpiXcan	0.998058	adrenal_gland	0.999981
2386	ENSG00000105738	SIPA1L3	-0.602146	-0.0638433	0.547077	0.0681433	0.162183	2.67171e-07	3.05251e-06	12	12	12	B1	Endocrine. adrenal gland (GTEx)	EpiXcan	0.998058	adrenal_gland	0.999981
2387	ENSG00000261934	PCDHGA9	-0.602078	-0.101456	0.547122	0.0336156	0.0374597	0.0262802	0.111663	17	18	18	B1	Endocrine. adrenal gland (GTEx)	EpiXcan	0.998058	adrenal_gland	0.999981
2388	ENSG00000182372	CLN8	-0.601168	-0.736437	0.547728	0.000489634	0.19092	6.08437e-08	7.76271e-07	3	10	10	B1	Endocrine. adrenal gland (GTEx)	EpiXcan	0.998058	adrenal_gland	0.999981
2389	ENSG00000268516	AC020915.4	0.600599	0.0689456	0.548107	0.0773875	0.0635825	0.0023444	0.0126541	63	84	84	B1	Endocrine. adrenal gland (GTEx)	EpiXcan	0.998058	adrenal_gland	0.999981
2390	ENSG00000134755	DSC2	0.600557	0.0463809	0.548135	0.12267	0.3365	3.3784e-15	1.19707e-13	36	42	42	B1	Endocrine. adrenal gland (GTEx)	EpiXcan	0.998058	adrenal_gland	0.999981
2391	ENSG00000177000	MTHFR	-0.600517	-0.118861	0.548161	0.0204861	0.119881	3.50819e-05	0.000272478	2	3	3	B1	Endocrine. adrenal gland (GTEx)	EpiXcan	0.998058	adrenal_gland	0.999981
2392	ENSG00000171159	C9orf16	-0.600274	-0.0862676	0.548324	0.0627426	0.0117236	0.215089	0.61777	38	48	48	B1	Endocrine. adrenal gland (GTEx)	EpiXcan	0.998058	adrenal_gland	0.999981
2393	ENSG00000125629	INSIG2	0.599722	0.0884664	0.548691	0.0223866	0.0775935	0.000886385	0.00520817	11	13	13	B1	Endocrine. adrenal gland (GTEx)	EpiXcan	0.998058	adrenal_gland	0.999981
2394	ENSG00000091490	SEL1L3	0.599489	0.0735392	0.548847	0.0486637	0.0948078	0.00022455	0.00149233	18	18	18	B1	Endocrine. adrenal gland (GTEx)	EpiXcan	0.998058	adrenal_gland	0.999981
2395	ENSG00000181523	SGSH	0.598922	0.259198	0.549225	0.00327102	0.0703076	0.00145405	0.00819456	7	10	10	B1	Endocrine. adrenal gland (GTEx)	EpiXcan	0.998058	adrenal_gland	0.999981
2396	ENSG00000166435	XRRA1	0.598352	0.0247834	0.549605	0.450178	0.744959	1.32616e-49	9.28048e-46	30	39	39	B1	Endocrine. adrenal gland (GTEx)	EpiXcan	0.998058	adrenal_gland	0.999981
2397	ENSG00000183628	DGCR6	-0.598113	-0.0717039	0.549764	0.0439824	0.279461	1.4762e-12	3.69604e-11	38	56	56	B1	Endocrine. adrenal gland (GTEx)	EpiXcan	0.998058	adrenal_gland	0.999981
2398	ENSG00000223401	AC072022.1	-0.597973	-0.0308687	0.549858	0.387797	0.0360037	0.0266531	0.112904	103	127	127	B1	Endocrine. adrenal gland (GTEx)	EpiXcan	0.998058	adrenal_gland	0.999981
2399	ENSG00000260465	AC018557.1	-0.597847	-0.189793	0.549942	0.0108708	0.0439245	0.0152617	0.0691495	14	18	18	B1	Endocrine. adrenal gland (GTEx)	EpiXcan	0.998058	adrenal_gland	0.999981
2400	ENSG00000122674	CCZ1	-0.597838	-0.038646	0.549948	0.255338	0.435112	2.07287e-19	1.20381e-17	51	74	74	B1	Endocrine. adrenal gland (GTEx)	EpiXcan	0.998058	adrenal_gland	0.999981
2401	ENSG00000068024	HDAC4	-0.59764	-0.0472757	0.55008	0.0784474	0.0507924	0.00988396	0.0465778	27	32	32	B1	Endocrine. adrenal gland (GTEx)	EpiXcan	0.998058	adrenal_gland	0.999981
2402	ENSG00000255031	AP002807.1	0.597571	0.209096	0.550127	0.0133706	0.0319501	0.0378524	0.153249	4	5	5	B1	Endocrine. adrenal gland (GTEx)	EpiXcan	0.998058	adrenal_gland	0.999981
2403	ENSG00000164855	TMEM184A	0.597442	0.092712	0.550212	0.0364041	0.133595	9.16155e-06	7.97465e-05	4	5	5	B1	Endocrine. adrenal gland (GTEx)	EpiXcan	0.998058	adrenal_gland	0.999981
2404	ENSG00000257176	AC009318.1	-0.597227	-0.0430803	0.550356	0.164625	0.497907	1.33734e-23	1.29085e-21	18	20	20	B1	Endocrine. adrenal gland (GTEx)	EpiXcan	0.998058	adrenal_gland	0.999981
2405	ENSG00000066923	STAG3	0.597196	0.0880567	0.550376	0.045218	0.0504001	0.00932703	0.0441315	28	39	39	B1	Endocrine. adrenal gland (GTEx)	EpiXcan	0.998058	adrenal_gland	0.999981
2406	ENSG00000224870	AL391244.1	-0.596801	-0.0907429	0.55064	0.063982	0.14867	2.12825e-06	2.09326e-05	8	9	9	B1	Endocrine. adrenal gland (GTEx)	EpiXcan	0.998058	adrenal_gland	0.999981
2407	ENSG00000251867	AC009812.1	-0.596744	-0.222156	0.550679	0.00669505	0.0195511	0.10724	0.365813	5	5	5	B1	Endocrine. adrenal gland (GTEx)	EpiXcan	0.998058	adrenal_gland	0.999981
2408	ENSG00000049449	RCN1	-0.596742	-0.113834	0.55068	0.0226869	0.129838	1.85129e-05	0.000151791	6	7	7	B1	Endocrine. adrenal gland (GTEx)	EpiXcan	0.998058	adrenal_gland	0.999981
2409	ENSG00000089486	CDIP1	0.596534	0.052365	0.550818	0.0484587	0.181153	1.98796e-07	2.33615e-06	19	23	23	B1	Endocrine. adrenal gland (GTEx)	EpiXcan	0.998058	adrenal_gland	0.999981
2410	ENSG00000131697	NPHP4	0.594836	0.0671335	0.551953	0.0784565	0.235839	5.02944e-10	9.04781e-09	26	34	34	B1	Endocrine. adrenal gland (GTEx)	EpiXcan	0.998058	adrenal_gland	0.999981
2411	ENSG00000269896	AL513477.1	0.594429	0.0218537	0.552225	0.266603	0.187437	2.95479e-08	3.98413e-07	60	77	77	B1	Endocrine. adrenal gland (GTEx)	EpiXcan	0.998058	adrenal_gland	0.999981
2412	ENSG00000071282	LMCD1	0.593543	0.123066	0.552818	0.0176156	0.0519928	0.00797109	0.0384569	5	8	8	B1	Endocrine. adrenal gland (GTEx)	EpiXcan	0.998058	adrenal_gland	0.999981
2413	ENSG00000204060	FOXO6	-0.59301	-0.0416517	0.553175	0.209247	0.284907	1.09488e-11	2.4597e-10	24	24	24	B1	Endocrine. adrenal gland (GTEx)	EpiXcan	0.998058	adrenal_gland	0.999981
2414	ENSG00000188372	ZP3	0.592907	0.0296938	0.553244	0.196052	0.36974	1.1092e-15	4.23008e-14	39	51	51	B1	Endocrine. adrenal gland (GTEx)	EpiXcan	0.998058	adrenal_gland	0.999981
2415	ENSG00000104863	LIN7B	-0.592786	-0.0868389	0.553324	0.0312242	0.0919891	0.000390496	0.00247639	13	17	17	B1	Endocrine. adrenal gland (GTEx)	EpiXcan	0.998058	adrenal_gland	0.999981
2416	ENSG00000104946	TBC1D17	0.591504	0.127145	0.554183	0.017043	0.0159591	0.138497	0.446843	11	17	17	B1	Endocrine. adrenal gland (GTEx)	EpiXcan	0.998058	adrenal_gland	0.999981
2417	ENSG00000163444	TMEM183A	0.591346	0.0354927	0.554289	0.127612	0.0456116	0.00896097	0.0426446	57	71	71	B1	Endocrine. adrenal gland (GTEx)	EpiXcan	0.998058	adrenal_gland	0.999981
2418	ENSG00000205090	TMEM240	0.591299	0.171962	0.55432	0.0111581	0.0985023	0.000139007	0.000961237	6	7	7	B1	Endocrine. adrenal gland (GTEx)	EpiXcan	0.998058	adrenal_gland	0.999981
2419	ENSG00000125877	ITPA	-0.59126	-0.0381795	0.554346	0.306183	0.491727	9.23468e-24	9.10201e-22	35	42	42	B1	Endocrine. adrenal gland (GTEx)	EpiXcan	0.998058	adrenal_gland	0.999981
2420	ENSG00000213760	ATP6V1G2	-0.591224	-0.0423013	0.55437	0.164745	0.181431	2.09106e-07	2.44699e-06	26	28	28	B1	Endocrine. adrenal gland (GTEx)	EpiXcan	0.998058	adrenal_gland	0.999981
2421	ENSG00000139874	SSTR1	0.591154	0.0750091	0.554418	0.0789073	0.01905	0.107041	0.365222	35	44	44	B1	Endocrine. adrenal gland (GTEx)	EpiXcan	0.998058	adrenal_gland	0.999981
2422	ENSG00000110046	ATG2A	-0.590754	-0.109728	0.554685	0.0206678	0.0443522	0.0141189	0.0644095	14	18	18	B1	Endocrine. adrenal gland (GTEx)	EpiXcan	0.998058	adrenal_gland	0.999981
2423	ENSG00000134049	IER3IP1	0.590745	0.104251	0.554691	0.0187062	0.0830544	0.000788972	0.00469293	11	13	13	B1	Endocrine. adrenal gland (GTEx)	EpiXcan	0.998058	adrenal_gland	0.999981
2424	ENSG00000166326	TRIM44	0.590733	0.0635301	0.554699	0.06626	0.0226359	0.0844448	0.301349	29	32	32	B1	Endocrine. adrenal gland (GTEx)	EpiXcan	0.998058	adrenal_gland	0.999981
2425	ENSG00000234494	SP2-AS1	-0.590732	-1.56811	0.5547	0.000310344	0.0280028	0.051514	0.199238	1	1	1	B1	Endocrine. adrenal gland (GTEx)	EpiXcan	0.998058	adrenal_gland	0.999981
2426	ENSG00000225614	ZNF469	-0.590426	-0.0607569	0.554905	0.119519	0.0570522	0.00460239	0.0233696	46	65	65	B1	Endocrine. adrenal gland (GTEx)	EpiXcan	0.998058	adrenal_gland	0.999981
2427	ENSG00000260051	AL031600.1	-0.58966	-0.122164	0.555419	0.0211692	0.0234119	0.0777744	0.282003	7	8	8	B1	Endocrine. adrenal gland (GTEx)	EpiXcan	0.998058	adrenal_gland	0.999981
2428	ENSG00000177868	SVBP	-0.589285	-0.0534265	0.55567	0.12116	0.254816	4.49792e-11	9.25777e-10	10	12	12	B1	Endocrine. adrenal gland (GTEx)	EpiXcan	0.998058	adrenal_gland	0.999981
2429	ENSG00000110693	SOX6	0.589106	0.0900705	0.55579	0.04025	0.277339	1.74246e-12	4.30874e-11	16	20	20	B1	Endocrine. adrenal gland (GTEx)	EpiXcan	0.998058	adrenal_gland	0.999981
2430	ENSG00000197713	RPE	-0.589056	-0.0638523	0.555824	0.0835975	0.153483	3.03826e-06	2.91057e-05	17	22	22	B1	Endocrine. adrenal gland (GTEx)	EpiXcan	0.998058	adrenal_gland	0.999981
2431	ENSG00000144061	NPHP1	-0.5888	-0.0603394	0.555995	0.0387895	0.0358549	0.0287719	0.120458	22	26	26	B1	Endocrine. adrenal gland (GTEx)	EpiXcan	0.998058	adrenal_gland	0.999981
2432	ENSG00000243708	PLA2G4B	0.588036	0.0662317	0.556508	0.0531631	0.127325	1.80021e-05	0.000147949	20	28	28	B1	Endocrine. adrenal gland (GTEx)	EpiXcan	0.998058	adrenal_gland	0.999981
2433	ENSG00000091513	TF	0.587762	0.0379519	0.556692	0.0361425	0.0446581	0.014474	0.0659004	21	24	24	B1	Endocrine. adrenal gland (GTEx)	EpiXcan	0.998058	adrenal_gland	0.999981
2434	ENSG00000127507	ADGRE2	0.587553	0.0185826	0.556832	0.084087	0.0588846	0.00483524	0.0243607	31	39	39	B1	Endocrine. adrenal gland (GTEx)	EpiXcan	0.998058	adrenal_gland	0.999981
2435	ENSG00000143851	PTPN7	-0.587289	-0.0873346	0.557009	0.0684023	0.241	7.0721e-10	1.23881e-08	25	29	29	B1	Endocrine. adrenal gland (GTEx)	EpiXcan	0.998058	adrenal_gland	0.999981
2436	ENSG00000156931	VPS8	0.587175	0.0614877	0.557086	0.183262	0.32792	3.61262e-14	1.11371e-12	26	31	31	B1	Endocrine. adrenal gland (GTEx)	EpiXcan	0.998058	adrenal_gland	0.999981
2437	ENSG00000124019	FAM124B	-0.586925	-0.0622171	0.557254	0.0793448	0.129235	1.58656e-05	0.000132333	14	15	15	B1	Endocrine. adrenal gland (GTEx)	EpiXcan	0.998058	adrenal_gland	0.999981
2438	ENSG00000069849	ATP1B3	-0.586431	-0.161403	0.557586	0.0826542	0.146095	4.86468e-06	4.46759e-05	27	33	33	B1	Endocrine. adrenal gland (GTEx)	EpiXcan	0.998058	adrenal_gland	0.999981
2439	ENSG00000272871	AL159169.2	-0.585634	-0.105741	0.558121	0.0513584	0.0820077	0.000585216	0.00357515	25	31	31	B1	Endocrine. adrenal gland (GTEx)	EpiXcan	0.998058	adrenal_gland	0.999981
2440	ENSG00000245498	AP000866.1	0.585613	0.136139	0.558136	0.0218719	0.0483244	0.00876174	0.0417694	9	11	11	B1	Endocrine. adrenal gland (GTEx)	EpiXcan	0.998058	adrenal_gland	0.999981
2441	ENSG00000183260	ABHD16B	0.584947	0.0719409	0.558583	0.148706	0.0767369	0.001038	0.00602317	62	77	77	B1	Endocrine. adrenal gland (GTEx)	EpiXcan	0.998058	adrenal_gland	0.999981
2442	ENSG00000132155	RAF1	-0.584865	-0.201902	0.558638	0.00616089	0.0495695	0.00990626	0.0466671	7	9	9	B1	Endocrine. adrenal gland (GTEx)	EpiXcan	0.998058	adrenal_gland	0.999981
2443	ENSG00000103657	HERC1	0.584477	0.0993674	0.558899	0.0310921	0.0139994	0.176387	0.536094	24	31	31	B1	Endocrine. adrenal gland (GTEx)	EpiXcan	0.998058	adrenal_gland	0.999981
2444	ENSG00000103642	LACTB	-0.583891	-0.0700578	0.559293	0.0636977	0.161478	1.58895e-06	1.6057e-05	26	33	33	B1	Endocrine. adrenal gland (GTEx)	EpiXcan	0.998058	adrenal_gland	0.999981
2445	ENSG00000105968	H2AFV	0.58372	0.200136	0.559409	0.00821665	0.0285476	0.0466829	0.183429	12	17	17	B1	Endocrine. adrenal gland (GTEx)	EpiXcan	0.998058	adrenal_gland	0.999981
2446	ENSG00000140263	SORD	-0.583705	-0.0456368	0.559419	0.145906	0.17526	3.05626e-08	4.10513e-07	9	10	10	B1	Endocrine. adrenal gland (GTEx)	EpiXcan	0.998058	adrenal_gland	0.999981
2447	ENSG00000115661	STK16	-0.583235	-0.0858854	0.559735	0.0428089	0.134901	1.05394e-05	9.05518e-05	26	34	34	B1	Endocrine. adrenal gland (GTEx)	EpiXcan	0.998058	adrenal_gland	0.999981
2448	ENSG00000239282	CASTOR1	-0.582462	-0.0757157	0.560256	0.0712323	0.0474773	0.0111698	0.0520761	17	18	18	B1	Endocrine. adrenal gland (GTEx)	EpiXcan	0.998058	adrenal_gland	0.999981
2449	ENSG00000119977	TCTN3	0.582029	0.108675	0.560547	0.0264628	0.221742	5.02706e-09	7.6311e-08	10	14	14	B1	Endocrine. adrenal gland (GTEx)	EpiXcan	0.998058	adrenal_gland	0.999981
2450	ENSG00000106012	IQCE	-0.581948	-0.0407993	0.560602	0.100473	0.0666647	0.00225102	0.0121877	62	83	83	B1	Endocrine. adrenal gland (GTEx)	EpiXcan	0.998058	adrenal_gland	0.999981
2451	ENSG00000205959	AC105345.1	0.58124	0.0404805	0.561079	0.133674	0.171409	4.72606e-07	5.1996e-06	51	60	60	B1	Endocrine. adrenal gland (GTEx)	EpiXcan	0.998058	adrenal_gland	0.999981
2452	ENSG00000235257	ITGA9-AS1	0.581208	0.841965	0.5611	0.00056131	0.0178103	0.126987	0.417419	1	1	1	B1	Endocrine. adrenal gland (GTEx)	EpiXcan	0.998058	adrenal_gland	0.999981
2453	ENSG00000007866	TEAD3	0.581208	5.79499	0.5611	1.01226e-05	0.0257187	0.0470298	0.184637	1	2	2	B1	Endocrine. adrenal gland (GTEx)	EpiXcan	0.998058	adrenal_gland	0.999981
2454	ENSG00000167797	CDK2AP2	-0.581003	-0.157351	0.561238	0.0145182	0.0270632	0.060668	0.22887	9	9	9	B1	Endocrine. adrenal gland (GTEx)	EpiXcan	0.998058	adrenal_gland	0.999981
2455	ENSG00000128652	HOXD3	-0.580755	-0.056592	0.561405	0.0903616	0.17417	4.16331e-07	4.62091e-06	30	33	33	B1	Endocrine. adrenal gland (GTEx)	EpiXcan	0.998058	adrenal_gland	0.999981
2456	ENSG00000170584	NUDCD2	-0.580315	-0.149317	0.561702	0.0129051	0.0231432	0.0770925	0.27982	6	7	7	B1	Endocrine. adrenal gland (GTEx)	EpiXcan	0.998058	adrenal_gland	0.999981
2457	ENSG00000122692	SMU1	-0.579716	-0.121958	0.562106	0.0204084	0.0561643	0.00555781	0.0276626	7	8	8	B1	Endocrine. adrenal gland (GTEx)	EpiXcan	0.998058	adrenal_gland	0.999981
2458	ENSG00000134901	KDELC1	0.579452	0.164834	0.562284	0.01314	0.0212767	0.0975909	0.339289	14	16	16	B1	Endocrine. adrenal gland (GTEx)	EpiXcan	0.998058	adrenal_gland	0.999981
2459	ENSG00000121749	TBC1D15	-0.57886	-0.103983	0.562684	0.0308675	0.0175266	0.13222	0.431264	17	17	17	B1	Endocrine. adrenal gland (GTEx)	EpiXcan	0.998058	adrenal_gland	0.999981
2460	ENSG00000008838	MED24	-0.578537	-0.125122	0.562902	0.0166146	0.0942667	0.000170387	0.0011582	3	4	4	B1	Endocrine. adrenal gland (GTEx)	EpiXcan	0.998058	adrenal_gland	0.999981
2461	ENSG00000116199	FAM20B	0.578527	0.0892447	0.562909	0.0219934	0.10438	0.000101153	0.000719741	19	26	26	B1	Endocrine. adrenal gland (GTEx)	EpiXcan	0.998058	adrenal_gland	0.999981
2462	ENSG00000085465	OVGP1	-0.578479	-0.0648458	0.562941	0.0538152	0.209828	4.57568e-09	6.98686e-08	26	32	32	B1	Endocrine. adrenal gland (GTEx)	EpiXcan	0.998058	adrenal_gland	0.999981
2463	ENSG00000138942	RNF185	-0.578429	-0.0776642	0.562974	0.0727579	0.0758585	0.00123995	0.00708632	55	66	66	B1	Endocrine. adrenal gland (GTEx)	EpiXcan	0.998058	adrenal_gland	0.999981
2464	ENSG00000188997	KCTD21	0.57753	0.0551981	0.563581	0.0590913	0.161146	1.02053e-06	1.06512e-05	20	24	24	B1	Endocrine. adrenal gland (GTEx)	EpiXcan	0.998058	adrenal_gland	0.999981
2465	ENSG00000240038	AMY2B	-0.576661	-0.0665026	0.564168	0.0606538	0.0560937	0.00550188	0.0274037	54	63	63	B1	Endocrine. adrenal gland (GTEx)	EpiXcan	0.998058	adrenal_gland	0.999981
2466	ENSG00000136856	SLC2A8	0.576489	0.105205	0.564285	0.0219426	0.103067	0.000145296	0.00100028	11	15	15	B1	Endocrine. adrenal gland (GTEx)	EpiXcan	0.998058	adrenal_gland	0.999981
2467	ENSG00000143157	POGK	0.575781	0.0708859	0.564763	0.0704413	0.0842459	0.000589899	0.00360062	41	49	49	B1	Endocrine. adrenal gland (GTEx)	EpiXcan	0.998058	adrenal_gland	0.999981
2468	ENSG00000168237	GLYCTK	0.575572	0.0609948	0.564905	0.0258129	0.129321	8.08112e-06	7.12686e-05	28	34	34	B1	Endocrine. adrenal gland (GTEx)	EpiXcan	0.998058	adrenal_gland	0.999981
2469	ENSG00000242588	AC108010.1	-0.575179	-0.029868	0.56517	0.232664	0.441629	2.11211e-20	1.34369e-18	19	27	27	B1	Endocrine. adrenal gland (GTEx)	EpiXcan	0.998058	adrenal_gland	0.999981
2470	ENSG00000081052	COL4A4	0.574609	0.172244	0.565556	0.0403022	0.0318036	0.0365569	0.148692	7	8	8	B1	Endocrine. adrenal gland (GTEx)	EpiXcan	0.998058	adrenal_gland	0.999981
2471	ENSG00000119397	CNTRL	0.57351	0.0771868	0.566299	0.0600188	0.123989	2.94576e-05	0.000232668	15	17	17	B1	Endocrine. adrenal gland (GTEx)	EpiXcan	0.998058	adrenal_gland	0.999981
2472	ENSG00000214309	MBLAC1	0.573066	1.3922	0.5666	0.0001442	0.0514476	0.0073729	0.0358178	1	1	1	B1	Endocrine. adrenal gland (GTEx)	EpiXcan	0.998058	adrenal_gland	0.999981
2473	ENSG00000144362	PHOSPHO2	0.572377	0.104168	0.567067	0.0239156	0.0656462	0.00282359	0.0149806	10	14	14	B1	Endocrine. adrenal gland (GTEx)	EpiXcan	0.998058	adrenal_gland	0.999981
2474	ENSG00000157227	MMP14	0.57225	0.0469873	0.567152	0.118166	0.155881	1.03634e-06	1.08002e-05	26	28	28	B1	Endocrine. adrenal gland (GTEx)	EpiXcan	0.998058	adrenal_gland	0.999981
2475	ENSG00000196263	ZNF471	-0.572096	-0.0608584	0.567257	0.0438189	0.0470887	0.0119518	0.0551526	22	23	23	B1	Endocrine. adrenal gland (GTEx)	EpiXcan	0.998058	adrenal_gland	0.999981
2476	ENSG00000213347	MXD3	-0.571531	-0.055641	0.56764	0.0821277	0.082973	0.00063734	0.00386994	28	32	32	B1	Endocrine. adrenal gland (GTEx)	EpiXcan	0.998058	adrenal_gland	0.999981
2477	ENSG00000122783	C7orf49	-0.57118	-0.0875889	0.567878	0.0511791	0.0896772	0.000383631	0.00243837	25	25	25	B1	Endocrine. adrenal gland (GTEx)	EpiXcan	0.998058	adrenal_gland	0.999981
2478	ENSG00000104881	PPP1R13L	0.570542	0.0734487	0.56831	0.0358257	0.0470505	0.0108051	0.0505442	15	16	16	B1	Endocrine. adrenal gland (GTEx)	EpiXcan	0.998058	adrenal_gland	0.999981
2479	ENSG00000164124	TMEM144	0.570476	0.0318176	0.568355	0.175994	0.284445	1.73222e-12	4.29099e-11	36	43	43	B1	Endocrine. adrenal gland (GTEx)	EpiXcan	0.998058	adrenal_gland	0.999981
2480	ENSG00000136197	C7orf25	-0.570454	-0.13922	0.56837	0.0157897	0.157646	9.86896e-07	1.03233e-05	8	12	12	B1	Endocrine. adrenal gland (GTEx)	EpiXcan	0.998058	adrenal_gland	0.999981
2481	ENSG00000184903	IMMP2L	0.570018	0.197211	0.568666	0.005279	0.0185546	0.101271	0.349455	3	4	4	B1	Endocrine. adrenal gland (GTEx)	EpiXcan	0.998058	adrenal_gland	0.999981
2482	ENSG00000171109	MFN1	-0.569978	-0.0435295	0.568693	0.182475	0.354969	1.8085e-15	6.62612e-14	35	40	40	B1	Endocrine. adrenal gland (GTEx)	EpiXcan	0.998058	adrenal_gland	0.999981
2483	ENSG00000165474	GJB2	0.569515	0.0537238	0.569007	0.0446321	0.0195756	0.104189	0.357322	49	57	57	B1	Endocrine. adrenal gland (GTEx)	EpiXcan	0.998058	adrenal_gland	0.999981
2484	ENSG00000170234	PWWP2A	0.569431	0.0636546	0.569063	0.136537	0.0150446	0.160527	0.500163	70	83	83	B1	Endocrine. adrenal gland (GTEx)	EpiXcan	0.998058	adrenal_gland	0.999981
2485	ENSG00000132463	GRSF1	0.569377	2.54197	0.5691	0.00013853	0.0476722	0.00998145	0.0469897	1	1	1	B1	Endocrine. adrenal gland (GTEx)	EpiXcan	0.998058	adrenal_gland	0.999981
2486	ENSG00000136104	RNASEH2B	0.568887	0.0412435	0.569433	0.217606	0.488506	2.21549e-23	2.08107e-21	56	65	65	B1	Endocrine. adrenal gland (GTEx)	EpiXcan	0.998058	adrenal_gland	0.999981
2487	ENSG00000188677	PARVB	-0.568337	-0.0365848	0.569806	0.119187	0.241264	1.21876e-09	2.0453e-08	31	37	37	B1	Endocrine. adrenal gland (GTEx)	EpiXcan	0.998058	adrenal_gland	0.999981
2488	ENSG00000103365	GGA2	-0.568276	-0.326025	0.569848	0.00338656	0.0151171	0.143963	0.46013	4	5	5	B1	Endocrine. adrenal gland (GTEx)	EpiXcan	0.998058	adrenal_gland	0.999981
2489	ENSG00000132122	SPATA6	0.568059	0.233984	0.569995	0.00645753	0.0531783	0.00616772	0.0304218	7	9	9	B1	Endocrine. adrenal gland (GTEx)	EpiXcan	0.998058	adrenal_gland	0.999981
2490	ENSG00000154845	PPP4R1	0.568042	0.194578	0.570007	0.00956559	0.0261633	0.0617939	0.232055	3	3	3	B1	Endocrine. adrenal gland (GTEx)	EpiXcan	0.998058	adrenal_gland	0.999981
2491	ENSG00000234327	AC012146.1	0.567589	0.0451592	0.570314	0.161143	0.327879	1.09789e-14	3.55697e-13	43	52	52	B1	Endocrine. adrenal gland (GTEx)	EpiXcan	0.998058	adrenal_gland	0.999981
2492	ENSG00000196284	SUPT3H	-0.56742	-0.0856343	0.570429	0.0644435	0.103665	0.000135471	0.000941433	22	23	23	B1	Endocrine. adrenal gland (GTEx)	EpiXcan	0.998058	adrenal_gland	0.999981
2493	ENSG00000103591	AAGAB	0.566852	0.277565	0.570815	0.00714706	0.0942697	0.000197406	0.00132768	4	8	8	B1	Endocrine. adrenal gland (GTEx)	EpiXcan	0.998058	adrenal_gland	0.999981
2494	ENSG00000187860	CCDC157	0.566746	0.0671738	0.570887	0.0671616	0.0936661	0.000248333	0.00163715	21	27	27	B1	Endocrine. adrenal gland (GTEx)	EpiXcan	0.998058	adrenal_gland	0.999981
2495	ENSG00000134318	ROCK2	-0.566556	-0.122552	0.571016	0.0151273	0.0123557	0.199821	0.586308	16	23	23	B1	Endocrine. adrenal gland (GTEx)	EpiXcan	0.998058	adrenal_gland	0.999981
2496	ENSG00000163219	ARHGAP25	0.565815	0.291647	0.571519	0.00326089	0.0436748	0.0162441	0.073174	4	5	5	B1	Endocrine. adrenal gland (GTEx)	EpiXcan	0.998058	adrenal_gland	0.999981
2497	ENSG00000106133	NSUN5P2	0.565601	0.0447666	0.571665	0.273315	0.509153	6.95011e-24	6.94813e-22	17	21	21	B1	Endocrine. adrenal gland (GTEx)	EpiXcan	0.998058	adrenal_gland	0.999981
2498	ENSG00000124370	MCEE	-0.56535	-0.064841	0.571835	0.037789	0.035523	0.0295489	0.123305	25	30	30	B1	Endocrine. adrenal gland (GTEx)	EpiXcan	0.998058	adrenal_gland	0.999981
2499	ENSG00000120539	MASTL	-0.565302	-0.0458147	0.571868	0.200997	0.402992	3.03074e-18	1.5887e-16	43	56	56	B1	Endocrine. adrenal gland (GTEx)	EpiXcan	0.998058	adrenal_gland	0.999981
2500	ENSG00000111450	STX2	0.565146	0.0314294	0.571974	0.395416	0.340737	1.43948e-15	5.40133e-14	103	118	118	B1	Endocrine. adrenal gland (GTEx)	EpiXcan	0.998058	adrenal_gland	0.999981
2501	ENSG00000101138	CSTF1	0.564705	0.119287	0.572274	0.0189024	0.149525	4.255e-06	3.95701e-05	3	3	3	B1	Endocrine. adrenal gland (GTEx)	EpiXcan	0.998058	adrenal_gland	0.999981
2502	ENSG00000128656	CHN1	-0.564472	-0.111423	0.572433	0.0222588	0.0121353	0.209232	0.604419	15	15	15	B1	Endocrine. adrenal gland (GTEx)	EpiXcan	0.998058	adrenal_gland	0.999981
2503	ENSG00000164054	SHISA5	0.563877	0.0858113	0.572838	0.052466	0.0262188	0.0560973	0.214109	16	18	18	B1	Endocrine. adrenal gland (GTEx)	EpiXcan	0.998058	adrenal_gland	0.999981
2504	ENSG00000187372	PCDHB13	-0.562778	-0.0681569	0.573586	0.0636076	0.0186676	0.117685	0.395276	38	46	46	B1	Endocrine. adrenal gland (GTEx)	EpiXcan	0.998058	adrenal_gland	0.999981
2505	ENSG00000126746	ZNF384	0.562214	0.105027	0.57397	0.052138	0.174146	3.35979e-08	4.49128e-07	27	33	33	B1	Endocrine. adrenal gland (GTEx)	EpiXcan	0.998058	adrenal_gland	0.999981
2506	ENSG00000123643	SLC36A1	-0.562081	-0.0659145	0.574061	0.133876	0.338171	7.10284e-15	2.36694e-13	20	24	24	B1	Endocrine. adrenal gland (GTEx)	EpiXcan	0.998058	adrenal_gland	0.999981
2507	ENSG00000159399	HK2	-0.561908	-0.112263	0.574179	0.0789066	0.0669416	0.00159942	0.00893634	19	20	20	B1	Endocrine. adrenal gland (GTEx)	EpiXcan	0.998058	adrenal_gland	0.999981
2508	ENSG00000259065	AC005520.2	-0.561824	-0.0323997	0.574236	0.298448	0.50562	5.16584e-25	6.23286e-23	42	49	49	B1	Endocrine. adrenal gland (GTEx)	EpiXcan	0.998058	adrenal_gland	0.999981
2509	ENSG00000160785	SLC25A44	-0.561803	-0.119146	0.57425	0.0203455	0.0151196	0.162616	0.504652	11	12	12	B1	Endocrine. adrenal gland (GTEx)	EpiXcan	0.998058	adrenal_gland	0.999981
2510	ENSG00000173145	NOC3L	-0.561333	-0.0454702	0.57457	0.0910055	0.186713	1.38449e-07	1.67624e-06	18	21	21	B1	Endocrine. adrenal gland (GTEx)	EpiXcan	0.998058	adrenal_gland	0.999981
2511	ENSG00000177628	GBA	-0.561263	-0.254602	0.574618	0.0183725	0.0953114	0.000286707	0.00186206	17	26	26	B1	Endocrine. adrenal gland (GTEx)	EpiXcan	0.998058	adrenal_gland	0.999981
2512	ENSG00000103351	CLUAP1	-0.561121	-0.0395762	0.574715	0.17397	0.383601	8.5504e-17	3.83562e-15	11	14	14	B1	Endocrine. adrenal gland (GTEx)	EpiXcan	0.998058	adrenal_gland	0.999981
2513	ENSG00000167528	ZNF641	0.561105	0.0812008	0.574726	0.0495348	0.180804	2.53599e-07	2.92129e-06	7	10	10	B1	Endocrine. adrenal gland (GTEx)	EpiXcan	0.998058	adrenal_gland	0.999981
2514	ENSG00000099860	GADD45B	-0.560639	-0.026065	0.575044	0.022494	0.038653	0.0217858	0.0945177	17	20	20	B1	Endocrine. adrenal gland (GTEx)	EpiXcan	0.998058	adrenal_gland	0.999981
2515	ENSG00000128262	POM121L9P	0.56042	0.0412745	0.575193	0.177338	0.314573	3.73768e-13	1.00216e-11	11	12	12	B1	Endocrine. adrenal gland (GTEx)	EpiXcan	0.998058	adrenal_gland	0.999981
2516	ENSG00000122507	BBS9	0.560187	0.18299	0.575352	0.00897459	0.0199986	0.102437	0.352436	5	6	6	B1	Endocrine. adrenal gland (GTEx)	EpiXcan	0.998058	adrenal_gland	0.999981
2517	ENSG00000001084	GCLC	0.559745	0.0504148	0.575653	0.103381	0.287645	3.81874e-12	9.02821e-11	9	10	10	B1	Endocrine. adrenal gland (GTEx)	EpiXcan	0.998058	adrenal_gland	0.999981
2518	ENSG00000173272	MZT2A	-0.559688	-0.0312074	0.575693	0.173764	0.327089	4.49969e-14	1.37506e-12	42	57	57	B1	Endocrine. adrenal gland (GTEx)	EpiXcan	0.998058	adrenal_gland	0.999981
2519	ENSG00000090615	GOLGA3	-0.559148	-0.0525657	0.576061	0.0970154	0.126475	2.05707e-05	0.000167193	39	43	43	B1	Endocrine. adrenal gland (GTEx)	EpiXcan	0.998058	adrenal_gland	0.999981
2520	ENSG00000052795	FNIP2	0.557525	0.0444798	0.577168	0.0975389	0.137859	2.91325e-06	2.8004e-05	24	27	27	B1	Endocrine. adrenal gland (GTEx)	EpiXcan	0.998058	adrenal_gland	0.999981
2521	ENSG00000102934	PLLP	0.557517	0.039997	0.577175	0.158283	0.184138	1.42036e-07	1.7167e-06	28	33	33	B1	Endocrine. adrenal gland (GTEx)	EpiXcan	0.998058	adrenal_gland	0.999981
2522	ENSG00000175061	LRRC75A-AS1	0.557196	0.049707	0.577393	0.0654376	0.115983	5.15336e-05	0.000386737	23	26	26	B1	Endocrine. adrenal gland (GTEx)	EpiXcan	0.998058	adrenal_gland	0.999981
2523	ENSG00000104870	FCGRT	-0.556962	-0.0392114	0.577553	0.189237	0.0140185	0.17976	0.54376	69	83	83	B1	Endocrine. adrenal gland (GTEx)	EpiXcan	0.998058	adrenal_gland	0.999981
2524	ENSG00000159871	LYPD5	0.556921	0.00200652	0.577581	0.197083	0.112504	3.65462e-05	0.000282441	58	74	74	B1	Endocrine. adrenal gland (GTEx)	EpiXcan	0.998058	adrenal_gland	0.999981
2525	ENSG00000182923	CEP63	0.556622	0.0888929	0.577786	0.0313484	0.104384	0.000101548	0.000722188	9	10	10	B1	Endocrine. adrenal gland (GTEx)	EpiXcan	0.998058	adrenal_gland	0.999981
2526	ENSG00000100804	PSMB5	0.556487	0.0449563	0.577878	0.298746	0.045109	0.0153211	0.0693738	128	156	156	B1	Endocrine. adrenal gland (GTEx)	EpiXcan	0.998058	adrenal_gland	0.999981
2527	ENSG00000072756	TRNT1	0.555797	0.0789319	0.57835	0.0303639	0.10472	0.000130219	0.000910816	17	17	17	B1	Endocrine. adrenal gland (GTEx)	EpiXcan	0.998058	adrenal_gland	0.999981
2528	ENSG00000269069	AC007842.1	0.555484	0.199743	0.578564	0.0181673	0.0115225	0.213339	0.613623	9	11	11	B1	Endocrine. adrenal gland (GTEx)	EpiXcan	0.998058	adrenal_gland	0.999981
2529	ENSG00000137776	SLTM	0.553911	1.59943	0.57964	0.000133191	0.0222675	0.0838937	0.299611	2	3	3	B1	Endocrine. adrenal gland (GTEx)	EpiXcan	0.998058	adrenal_gland	0.999981
2530	ENSG00000078487	ZCWPW1	-0.553823	-0.451229	0.5797	0.00149385	0.0135308	0.186102	0.55739	1	2	2	B1	Endocrine. adrenal gland (GTEx)	EpiXcan	0.998058	adrenal_gland	0.999981
2531	ENSG00000134440	NARS	-0.553677	-0.0403312	0.5798	0.0971242	0.218411	1.08339e-08	1.56482e-07	28	41	41	B1	Endocrine. adrenal gland (GTEx)	EpiXcan	0.998058	adrenal_gland	0.999981
2532	ENSG00000142675	CNKSR1	0.553424	0.0859818	0.579973	0.0412297	0.142367	5.84782e-06	5.31468e-05	7	10	10	B1	Endocrine. adrenal gland (GTEx)	EpiXcan	0.998058	adrenal_gland	0.999981
2533	ENSG00000138668	HNRNPD	-0.55332	-0.114169	0.580044	0.0170238	0.0198806	0.10811	0.368154	8	11	11	B1	Endocrine. adrenal gland (GTEx)	EpiXcan	0.998058	adrenal_gland	0.999981
2534	ENSG00000253738	OTUD6B-AS1	-0.553222	-0.0581203	0.580112	0.0769908	0.0158036	0.151046	0.478288	54	64	64	B1	Endocrine. adrenal gland (GTEx)	EpiXcan	0.998058	adrenal_gland	0.999981
2535	ENSG00000100014	SPECC1L	0.552916	0.0908713	0.580321	0.0567667	0.205619	2.75328e-08	3.72677e-07	25	28	28	B1	Endocrine. adrenal gland (GTEx)	EpiXcan	0.998058	adrenal_gland	0.999981
2536	ENSG00000188130	MAPK12	0.552812	0.178883	0.580392	0.00999749	0.0741561	0.00107793	0.00623935	2	4	4	B1	Endocrine. adrenal gland (GTEx)	EpiXcan	0.998058	adrenal_gland	0.999981
2537	ENSG00000170266	GLB1	0.552655	0.159061	0.5805	0.00892034	0.0382659	0.0240091	0.103172	1	1	1	B1	Endocrine. adrenal gland (GTEx)	EpiXcan	0.998058	adrenal_gland	0.999981
2538	ENSG00000168936	TMEM129	-0.551531	-0.117189	0.58127	0.016341	0.104169	0.000132248	0.000923163	14	20	20	B1	Endocrine. adrenal gland (GTEx)	EpiXcan	0.998058	adrenal_gland	0.999981
2539	ENSG00000165934	CPSF2	-0.55118	-0.131817	0.58151	0.0197429	0.15329	1.72741e-06	1.73186e-05	12	15	15	B1	Endocrine. adrenal gland (GTEx)	EpiXcan	0.998058	adrenal_gland	0.999981
2540	ENSG00000141391	PRELID3A	-0.551048	-0.0605138	0.581601	0.0721915	0.19779	6.90054e-08	8.74818e-07	15	19	19	B1	Endocrine. adrenal gland (GTEx)	EpiXcan	0.998058	adrenal_gland	0.999981
2541	ENSG00000244731	C4A	-0.550262	-0.0516771	0.58214	0.19428	0.294907	6.36095e-13	1.65479e-11	55	70	70	B1	Endocrine. adrenal gland (GTEx)	EpiXcan	0.998058	adrenal_gland	0.999981
2542	ENSG00000128604	IRF5	-0.549845	-0.0492736	0.582426	0.0971369	0.138567	5.92481e-06	5.37418e-05	29	33	33	B1	Endocrine. adrenal gland (GTEx)	EpiXcan	0.998058	adrenal_gland	0.999981
2543	ENSG00000184752	NDUFA12	-0.549569	-0.0691665	0.582615	0.125943	0.120516	3.97602e-05	0.000305206	46	62	62	B1	Endocrine. adrenal gland (GTEx)	EpiXcan	0.998058	adrenal_gland	0.999981
2544	ENSG00000162526	TSSK3	0.549445	0.0869872	0.5827	0.0472869	0.0228478	0.0865244	0.307828	12	13	13	B1	Endocrine. adrenal gland (GTEx)	EpiXcan	0.998058	adrenal_gland	0.999981
2545	ENSG00000264538	SUZ12P1	-0.54935	-0.048408	0.582765	0.0941156	0.258815	6.55482e-12	1.51139e-10	66	89	89	B1	Endocrine. adrenal gland (GTEx)	EpiXcan	0.998058	adrenal_gland	0.999981
2546	ENSG00000124172	ATP5E	0.54934	0.10434	0.582772	0.0316799	0.148975	2.76231e-06	2.67183e-05	12	13	13	B1	Endocrine. adrenal gland (GTEx)	EpiXcan	0.998058	adrenal_gland	0.999981
2547	ENSG00000102543	CDADC1	-0.549086	-0.0469559	0.582946	0.154222	0.338934	4.74432e-14	1.44351e-12	4	4	4	B1	Endocrine. adrenal gland (GTEx)	EpiXcan	0.998058	adrenal_gland	0.999981
2548	ENSG00000065989	PDE4A	-0.548735	-0.0415712	0.583187	0.142128	0.130577	9.15222e-06	7.97465e-05	30	33	33	B1	Endocrine. adrenal gland (GTEx)	EpiXcan	0.998058	adrenal_gland	0.999981
2549	ENSG00000205485	AC004980.1	0.548721	0.0557006	0.583197	0.0967128	0.374767	2.2897e-16	9.74063e-15	14	18	18	B1	Endocrine. adrenal gland (GTEx)	EpiXcan	0.998058	adrenal_gland	0.999981
2550	ENSG00000175745	NR2F1	0.548451	0.0650005	0.583382	0.103452	0.0652408	0.00288475	0.0152473	46	53	53	B1	Endocrine. adrenal gland (GTEx)	EpiXcan	0.998058	adrenal_gland	0.999981
2551	ENSG00000101224	CDC25B	0.548178	0.0482451	0.58357	0.131642	0.292175	7.44918e-12	1.69802e-10	14	15	15	B1	Endocrine. adrenal gland (GTEx)	EpiXcan	0.998058	adrenal_gland	0.999981
2552	ENSG00000112541	PDE10A	-0.547843	-0.747871	0.5838	0.000414262	0.0101885	0.23464	0.656193	1	1	1	B1	Endocrine. adrenal gland (GTEx)	EpiXcan	0.998058	adrenal_gland	0.999981
2553	ENSG00000261338	AC021016.2	-0.547828	-0.0367146	0.58381	0.158605	0.297491	6.23085e-13	1.62396e-11	18	18	18	B1	Endocrine. adrenal gland (GTEx)	EpiXcan	0.998058	adrenal_gland	0.999981
2554	ENSG00000047188	YTHDC2	-0.547611	-0.102902	0.583959	0.0260958	0.02874	0.0496675	0.19315	14	16	16	B1	Endocrine. adrenal gland (GTEx)	EpiXcan	0.998058	adrenal_gland	0.999981
2555	ENSG00000114115	RBP1	-0.547289	-0.023406	0.58418	0.0848882	0.0828118	0.000775299	0.00462142	50	59	59	B1	Endocrine. adrenal gland (GTEx)	EpiXcan	0.998058	adrenal_gland	0.999981
2556	ENSG00000133710	SPINK5	0.547153	0.135936	0.584274	0.0311705	0.0932171	0.000361374	0.00230634	7	9	9	B1	Endocrine. adrenal gland (GTEx)	EpiXcan	0.998058	adrenal_gland	0.999981
2557	ENSG00000164951	PDP1	-0.54684	-0.137163	0.584489	0.0174466	0.014599	0.168377	0.517478	42	48	48	B1	Endocrine. adrenal gland (GTEx)	EpiXcan	0.998058	adrenal_gland	0.999981
2558	ENSG00000204314	PRRT1	-0.546593	-0.0413186	0.584659	0.16768	0.115689	3.77236e-05	0.000290578	57	75	75	B1	Endocrine. adrenal gland (GTEx)	EpiXcan	0.998058	adrenal_gland	0.999981
2559	ENSG00000135549	PKIB	-0.546234	-0.0499144	0.584905	0.0988926	0.090454	0.000134257	0.000934393	26	30	30	B1	Endocrine. adrenal gland (GTEx)	EpiXcan	0.998058	adrenal_gland	0.999981
2560	ENSG00000186715	MST1L	-0.545656	-0.097455	0.585303	0.0411459	0.127761	1.62194e-05	0.000134882	12	25	25	B1	Endocrine. adrenal gland (GTEx)	EpiXcan	0.998058	adrenal_gland	0.999981
2561	ENSG00000123240	OPTN	0.545358	0.133985	0.585508	0.0169431	0.0792596	0.000988561	0.00576255	8	9	9	B1	Endocrine. adrenal gland (GTEx)	EpiXcan	0.998058	adrenal_gland	0.999981
2562	ENSG00000196367	TRRAP	-0.544228	-0.0863279	0.586284	0.0650348	0.156855	1.97678e-06	1.95485e-05	11	12	12	B1	Endocrine. adrenal gland (GTEx)	EpiXcan	0.998058	adrenal_gland	0.999981
2563	ENSG00000158716	DUSP23	-0.544194	-0.0534889	0.586308	0.0683726	0.0409713	0.0173827	0.0778274	39	43	43	B1	Endocrine. adrenal gland (GTEx)	EpiXcan	0.998058	adrenal_gland	0.999981
2564	ENSG00000246859	STARD4-AS1	-0.543762	0.00766237	0.586605	0.0373151	0.0118327	0.207104	0.600255	17	21	21	B1	Endocrine. adrenal gland (GTEx)	EpiXcan	0.998058	adrenal_gland	0.999981
2565	ENSG00000140398	NEIL1	-0.543032	-0.0874454	0.587108	0.0722475	0.136325	9.01275e-06	7.87898e-05	17	23	23	B1	Endocrine. adrenal gland (GTEx)	EpiXcan	0.998058	adrenal_gland	0.999981
2566	ENSG00000127241	MASP1	-0.542864	-0.112182	0.587224	0.0183379	0.0306604	0.0446906	0.176992	4	4	4	B1	Endocrine. adrenal gland (GTEx)	EpiXcan	0.998058	adrenal_gland	0.999981
2567	ENSG00000119673	ACOT2	0.542774	0.0565282	0.587285	0.106861	0.212135	5.52877e-09	8.31157e-08	48	57	57	B1	Endocrine. adrenal gland (GTEx)	EpiXcan	0.998058	adrenal_gland	0.999981
2568	ENSG00000213672	NCKIPSD	0.542591	0.0387064	0.587412	0.155506	0.15697	5.2411e-08	6.80467e-07	18	23	23	B1	Endocrine. adrenal gland (GTEx)	EpiXcan	0.998058	adrenal_gland	0.999981
2569	ENSG00000156471	PTDSS1	-0.542495	-0.210018	0.587477	0.00530411	0.0203288	0.101419	0.34988	2	2	2	B1	Endocrine. adrenal gland (GTEx)	EpiXcan	0.998058	adrenal_gland	0.999981
2570	ENSG00000133739	LRRCC1	0.542482	0.0541837	0.587487	0.118221	0.288668	6.86065e-12	1.57413e-10	28	34	34	B1	Endocrine. adrenal gland (GTEx)	EpiXcan	0.998058	adrenal_gland	0.999981
2571	ENSG00000126790	L3HYPDH	0.542375	0.0528585	0.58756	0.0653001	0.254855	5.20885e-11	1.06273e-09	23	28	28	B1	Endocrine. adrenal gland (GTEx)	EpiXcan	0.998058	adrenal_gland	0.999981
2572	ENSG00000131459	GFPT2	0.541374	0.0385016	0.58825	0.200201	0.227131	1.88469e-09	3.08878e-08	48	60	60	B1	Endocrine. adrenal gland (GTEx)	EpiXcan	0.998058	adrenal_gland	0.999981
2573	ENSG00000183506	PI4KAP2	-0.541365	-0.027333	0.588256	0.369182	0.289954	5.49458e-12	1.27532e-10	133	169	169	B1	Endocrine. adrenal gland (GTEx)	EpiXcan	0.998058	adrenal_gland	0.999981
2574	ENSG00000112992	NNT	-0.541277	-0.0746746	0.588317	0.09565	0.181138	1.55975e-07	1.86742e-06	13	16	16	B1	Endocrine. adrenal gland (GTEx)	EpiXcan	0.998058	adrenal_gland	0.999981
2575	ENSG00000169062	UPF3A	-0.539779	-0.0456216	0.58935	0.114064	0.165908	4.37372e-07	4.84292e-06	20	22	22	B1	Endocrine. adrenal gland (GTEx)	EpiXcan	0.998058	adrenal_gland	0.999981
2576	ENSG00000066185	ZMYND12	0.539653	0.0792726	0.589436	0.054586	0.201463	2.32883e-08	3.19239e-07	13	14	14	B1	Endocrine. adrenal gland (GTEx)	EpiXcan	0.998058	adrenal_gland	0.999981
2577	ENSG00000042429	MED17	0.538878	0.0749021	0.589971	0.0644466	0.209341	2.00973e-08	2.79068e-07	16	17	17	B1	Endocrine. adrenal gland (GTEx)	EpiXcan	0.998058	adrenal_gland	0.999981
2578	ENSG00000106993	CDC37L1	0.538776	0.140913	0.590041	0.0164055	0.108533	0.000111449	0.000785537	5	5	5	B1	Endocrine. adrenal gland (GTEx)	EpiXcan	0.998058	adrenal_gland	0.999981
2579	ENSG00000173531	MST1	-0.538639	-0.0704508	0.590136	0.066369	0.140474	5.7575e-06	5.24281e-05	25	29	29	B1	Endocrine. adrenal gland (GTEx)	EpiXcan	0.998058	adrenal_gland	0.999981
2580	ENSG00000166262	FAM227B	0.538228	0.269462	0.59042	0.0021458	0.0643403	0.00282593	0.0149874	21	24	24	B1	Endocrine. adrenal gland (GTEx)	EpiXcan	0.998058	adrenal_gland	0.999981
2581	ENSG00000142444	TIMM29	-0.538094	-0.168046	0.590512	0.0081389	0.0481064	0.0118542	0.0547608	17	20	20	B1	Endocrine. adrenal gland (GTEx)	EpiXcan	0.998058	adrenal_gland	0.999981
2582	ENSG00000174373	RALGAPA1	-0.537622	-0.0359138	0.590838	0.175726	0.34556	2.14032e-15	7.72058e-14	38	43	43	B1	Endocrine. adrenal gland (GTEx)	EpiXcan	0.998058	adrenal_gland	0.999981
2583	ENSG00000176974	SHMT1	0.53745	0.0240197	0.590957	0.243612	0.400278	1.68191e-19	9.89077e-18	12	17	17	B1	Endocrine. adrenal gland (GTEx)	EpiXcan	0.998058	adrenal_gland	0.999981
2584	ENSG00000137767	SQOR	0.537073	0.0775401	0.591217	0.121175	0.0706788	0.00157437	0.00881748	31	41	41	B1	Endocrine. adrenal gland (GTEx)	EpiXcan	0.998058	adrenal_gland	0.999981
2585	ENSG00000225190	PLEKHM1	-0.536873	-0.100166	0.591355	0.0343026	0.134067	7.75101e-06	6.88345e-05	25	34	34	B1	Endocrine. adrenal gland (GTEx)	EpiXcan	0.998058	adrenal_gland	0.999981
2586	ENSG00000261490	AC005674.2	-0.536542	-0.0911407	0.591584	0.0240288	0.0776586	0.00102054	0.00592923	7	9	9	B1	Endocrine. adrenal gland (GTEx)	EpiXcan	0.998058	adrenal_gland	0.999981
2587	ENSG00000242372	EIF6	0.536468	0.0294876	0.591635	0.039432	0.01599	0.143595	0.459171	19	26	26	B1	Endocrine. adrenal gland (GTEx)	EpiXcan	0.998058	adrenal_gland	0.999981
2588	ENSG00000101639	CEP192	-0.535884	-0.0370009	0.592039	0.181741	0.538872	2.13964e-26	3.0663e-24	38	49	49	B1	Endocrine. adrenal gland (GTEx)	EpiXcan	0.998058	adrenal_gland	0.999981
2589	ENSG00000162599	NFIA	0.535295	0.14189	0.592446	0.017121	0.0155319	0.154821	0.487572	20	22	22	B1	Endocrine. adrenal gland (GTEx)	EpiXcan	0.998058	adrenal_gland	0.999981
2590	ENSG00000048540	LMO3	0.53452	0.0702091	0.592982	0.041157	0.0673574	0.00235435	0.0126981	11	12	12	B1	Endocrine. adrenal gland (GTEx)	EpiXcan	0.998058	adrenal_gland	0.999981
2591	ENSG00000249242	TMEM150C	0.534258	0.0561344	0.593163	0.0793824	0.131399	6.69506e-06	5.99131e-05	6	7	7	B1	Endocrine. adrenal gland (GTEx)	EpiXcan	0.998058	adrenal_gland	0.999981
2592	ENSG00000069966	GNB5	-0.534095	-0.0524852	0.593276	0.097714	0.0597017	0.0043503	0.0221891	41	47	47	B1	Endocrine. adrenal gland (GTEx)	EpiXcan	0.998058	adrenal_gland	0.999981
2593	ENSG00000144401	METTL21A	0.533933	0.0383937	0.593388	0.0875407	0.129324	1.32737e-05	0.000112253	27	32	32	B1	Endocrine. adrenal gland (GTEx)	EpiXcan	0.998058	adrenal_gland	0.999981
2594	ENSG00000171469	ZNF561	0.53352	0.0609741	0.593674	0.0812821	0.120334	2.26013e-05	0.000182743	19	22	22	B1	Endocrine. adrenal gland (GTEx)	EpiXcan	0.998058	adrenal_gland	0.999981
2595	ENSG00000089916	GPATCH2L	0.533272	0.11123	0.593845	0.0134467	0.0207731	0.0922354	0.324207	14	15	15	B1	Endocrine. adrenal gland (GTEx)	EpiXcan	0.998058	adrenal_gland	0.999981
2596	ENSG00000170759	KIF5B	-0.532918	-0.190262	0.59409	0.00632916	0.0142863	0.166946	0.514069	6	7	7	B1	Endocrine. adrenal gland (GTEx)	EpiXcan	0.998058	adrenal_gland	0.999981
2597	ENSG00000083223	ZCCHC6	0.532904	0.281257	0.5941	0.00359905	0.0174344	0.076135	0.27701	1	1	1	B1	Endocrine. adrenal gland (GTEx)	EpiXcan	0.998058	adrenal_gland	0.999981
2598	ENSG00000125447	GGA3	-0.532886	-0.0583603	0.594113	0.111471	0.0678207	0.00223324	0.0120962	39	46	46	B1	Endocrine. adrenal gland (GTEx)	EpiXcan	0.998058	adrenal_gland	0.999981
2599	ENSG00000064115	TM7SF3	-0.532722	-0.130353	0.594226	0.0170532	0.288116	1.07776e-12	2.7476e-11	20	25	25	B1	Endocrine. adrenal gland (GTEx)	EpiXcan	0.998058	adrenal_gland	0.999981
2600	ENSG00000139624	CERS5	0.532691	0.184816	0.594248	0.006717	0.0500242	0.00919301	0.0436302	4	6	6	B1	Endocrine. adrenal gland (GTEx)	EpiXcan	0.998058	adrenal_gland	0.999981
2601	ENSG00000016391	CHDH	0.532499	0.0938298	0.59438	0.0321049	0.0531948	0.00686727	0.0335712	9	11	11	B1	Endocrine. adrenal gland (GTEx)	EpiXcan	0.998058	adrenal_gland	0.999981
2602	ENSG00000004534	RBM6	-0.532302	-0.0463084	0.594517	0.0926922	0.27695	3.79799e-11	7.94423e-10	25	33	33	B1	Endocrine. adrenal gland (GTEx)	EpiXcan	0.998058	adrenal_gland	0.999981
2603	ENSG00000010030	ETV7	0.532278	0.0247597	0.594533	0.261513	0.264935	5.12313e-11	1.04676e-09	50	62	62	B1	Endocrine. adrenal gland (GTEx)	EpiXcan	0.998058	adrenal_gland	0.999981
2604	ENSG00000118804	STBD1	0.532265	0.0769931	0.594543	0.040003	0.0371066	0.0263889	0.112023	26	28	28	B1	Endocrine. adrenal gland (GTEx)	EpiXcan	0.998058	adrenal_gland	0.999981
2605	ENSG00000174175	SELP	0.532228	0.060588	0.594568	0.0505939	0.0132309	0.190312	0.566003	27	35	35	B1	Endocrine. adrenal gland (GTEx)	EpiXcan	0.998058	adrenal_gland	0.999981
2606	ENSG00000267106	ZNF561-AS1	-0.531935	-0.219763	0.594771	0.00432126	0.0152738	0.157195	0.493185	21	24	24	B1	Endocrine. adrenal gland (GTEx)	EpiXcan	0.998058	adrenal_gland	0.999981
2607	ENSG00000204138	PHACTR4	0.531472	0.0798084	0.595092	0.100259	0.1926	8.73579e-08	1.08972e-06	20	24	24	B1	Endocrine. adrenal gland (GTEx)	EpiXcan	0.998058	adrenal_gland	0.999981
2608	ENSG00000131873	CHSY1	-0.53121	-0.0571796	0.595273	0.166991	0.0311197	0.0387044	0.156066	66	80	80	B1	Endocrine. adrenal gland (GTEx)	EpiXcan	0.998058	adrenal_gland	0.999981
2609	ENSG00000197142	ACSL5	0.531138	0.148328	0.595323	0.0128496	0.0327669	0.0340685	0.139872	7	8	8	B1	Endocrine. adrenal gland (GTEx)	EpiXcan	0.998058	adrenal_gland	0.999981
2610	ENSG00000131196	NFATC1	0.530464	0.117602	0.59579	0.0340504	0.0945904	0.000238787	0.00157973	14	19	19	B1	Endocrine. adrenal gland (GTEx)	EpiXcan	0.998058	adrenal_gland	0.999981
2611	ENSG00000149090	PAMR1	0.530072	0.0765509	0.596062	0.0166582	0.0290208	0.0481689	0.188264	12	14	14	B1	Endocrine. adrenal gland (GTEx)	EpiXcan	0.998058	adrenal_gland	0.999981
2612	ENSG00000130653	PNPLA7	0.529919	0.189115	0.596168	0.00952439	0.278945	2.36339e-11	5.05007e-10	11	16	16	B1	Endocrine. adrenal gland (GTEx)	EpiXcan	0.998058	adrenal_gland	0.999981
2613	ENSG00000155287	SLC25A28	0.52946	0.130217	0.596486	0.0123471	0.0185017	0.11452	0.386315	7	10	10	B1	Endocrine. adrenal gland (GTEx)	EpiXcan	0.998058	adrenal_gland	0.999981
2614	ENSG00000177406	AC021054.1	0.529305	0.0456083	0.596594	0.139933	0.393464	6.67541e-17	3.02359e-15	41	49	49	B1	Endocrine. adrenal gland (GTEx)	EpiXcan	0.998058	adrenal_gland	0.999981
2615	ENSG00000131981	LGALS3	0.529152	0.0477407	0.5967	0.0993857	0.223511	4.59496e-09	7.00556e-08	19	24	24	B1	Endocrine. adrenal gland (GTEx)	EpiXcan	0.998058	adrenal_gland	0.999981
2616	ENSG00000228716	DHFR	0.529101	0.0454093	0.596735	0.123947	0.42359	9.33828e-19	5.20712e-17	40	48	48	B1	Endocrine. adrenal gland (GTEx)	EpiXcan	0.998058	adrenal_gland	0.999981
2617	ENSG00000121940	CLCC1	-0.52898	-0.168051	0.596819	0.010963	0.0125268	0.192634	0.571104	6	8	8	B1	Endocrine. adrenal gland (GTEx)	EpiXcan	0.998058	adrenal_gland	0.999981
2618	ENSG00000198106	AC025279.1	0.528928	0.0932701	0.596855	0.0462338	0.110246	8.77968e-05	0.000630803	5	6	6	B1	Endocrine. adrenal gland (GTEx)	EpiXcan	0.998058	adrenal_gland	0.999981
2619	ENSG00000059377	TBXAS1	-0.528735	-0.855949	0.596989	0.000590317	0.0177186	0.120292	0.401431	2	2	2	B1	Endocrine. adrenal gland (GTEx)	EpiXcan	0.998058	adrenal_gland	0.999981
2620	ENSG00000164674	SYTL3	0.528345	0.226956	0.59726	0.00761402	0.0101713	0.249603	0.683515	6	8	8	B1	Endocrine. adrenal gland (GTEx)	EpiXcan	0.998058	adrenal_gland	0.999981
2621	ENSG00000126775	ATG14	0.527938	0.0471377	0.597542	0.194853	0.0610233	0.00427992	0.0218699	82	91	91	B1	Endocrine. adrenal gland (GTEx)	EpiXcan	0.998058	adrenal_gland	0.999981
2622	ENSG00000105583	WDR83OS	-0.526759	-0.21084	0.598361	0.00774942	0.025789	0.0626521	0.234773	4	4	4	B1	Endocrine. adrenal gland (GTEx)	EpiXcan	0.998058	adrenal_gland	0.999981
2623	ENSG00000131238	PPT1	-0.526583	-0.0507631	0.598483	0.0493674	0.149612	3.52916e-06	3.33069e-05	10	11	11	B1	Endocrine. adrenal gland (GTEx)	EpiXcan	0.998058	adrenal_gland	0.999981
2624	ENSG00000041880	PARP3	-0.526575	-0.0771958	0.598489	0.0674459	0.0675224	0.0020548	0.0112252	13	13	13	B1	Endocrine. adrenal gland (GTEx)	EpiXcan	0.998058	adrenal_gland	0.999981
2625	ENSG00000179195	ZNF664	-0.526401	-0.0636098	0.59861	0.0666217	0.0303646	0.0440128	0.174555	30	36	36	B1	Endocrine. adrenal gland (GTEx)	EpiXcan	0.998058	adrenal_gland	0.999981
2626	ENSG00000188493	C19orf54	0.525107	0.184625	0.599509	0.00771049	0.03412	0.0335496	0.138228	3	5	5	B1	Endocrine. adrenal gland (GTEx)	EpiXcan	0.998058	adrenal_gland	0.999981
2627	ENSG00000196724	ZNF418	0.52469	0.0629973	0.599798	0.106774	0.0180908	0.12516	0.413071	57	68	68	B1	Endocrine. adrenal gland (GTEx)	EpiXcan	0.998058	adrenal_gland	0.999981
2628	ENSG00000176049	JAKMIP2	-0.524377	-0.0559343	0.600017	0.0674347	0.201447	2.41846e-08	3.30554e-07	16	17	17	B1	Endocrine. adrenal gland (GTEx)	EpiXcan	0.998058	adrenal_gland	0.999981
2629	ENSG00000196776	CD47	0.524117	0.100424	0.600197	0.0165719	0.012424	0.194775	0.575436	27	34	34	B1	Endocrine. adrenal gland (GTEx)	EpiXcan	0.998058	adrenal_gland	0.999981
2630	ENSG00000178726	THBD	-0.524073	-0.115784	0.600228	0.0118399	0.0444062	0.0132882	0.0608979	38	44	44	B1	Endocrine. adrenal gland (GTEx)	EpiXcan	0.998058	adrenal_gland	0.999981
2631	ENSG00000269973	AC010969.2	0.523825	0.372289	0.6004	0.00248684	0.0372282	0.0201084	0.0882801	1	2	2	B1	Endocrine. adrenal gland (GTEx)	EpiXcan	0.998058	adrenal_gland	0.999981
2632	ENSG00000244879	GABPB1-AS1	-0.52349	-0.0292084	0.600633	0.333693	0.663346	1.5498e-38	1.97192e-35	26	34	34	B1	Endocrine. adrenal gland (GTEx)	EpiXcan	0.998058	adrenal_gland	0.999981
2633	ENSG00000120262	CCDC170	-0.523244	-0.0276533	0.600805	0.145594	0.161129	1.39554e-06	1.42362e-05	53	68	68	B1	Endocrine. adrenal gland (GTEx)	EpiXcan	0.998058	adrenal_gland	0.999981
2634	ENSG00000128829	EIF2AK4	0.522954	0.123246	0.601006	0.00759004	0.0468256	0.00976587	0.0460678	5	7	7	B1	Endocrine. adrenal gland (GTEx)	EpiXcan	0.998058	adrenal_gland	0.999981
2635	ENSG00000100336	APOL4	0.522594	0.0443488	0.601257	0.200352	0.411281	2.49711e-18	1.31885e-16	25	33	33	B1	Endocrine. adrenal gland (GTEx)	EpiXcan	0.998058	adrenal_gland	0.999981
2636	ENSG00000012124	CD22	-0.522459	-0.0654595	0.60135	0.0784234	0.233214	8.22691e-12	1.86317e-10	19	23	23	B1	Endocrine. adrenal gland (GTEx)	EpiXcan	0.998058	adrenal_gland	0.999981
2637	ENSG00000177225	GATD1	0.522191	0.0485633	0.601538	0.120165	0.266732	5.37978e-11	1.096e-09	12	13	13	B1	Endocrine. adrenal gland (GTEx)	EpiXcan	0.998058	adrenal_gland	0.999981
2638	ENSG00000154760	SLFN13	-0.521816	-0.0609485	0.601798	0.0416875	0.0342258	0.0311118	0.129058	11	12	12	B1	Endocrine. adrenal gland (GTEx)	EpiXcan	0.998058	adrenal_gland	0.999981
2639	ENSG00000173218	VANGL1	-0.521433	-0.0437135	0.602065	0.0835814	0.0503535	0.00712561	0.0347129	35	45	45	B1	Endocrine. adrenal gland (GTEx)	EpiXcan	0.998058	adrenal_gland	0.999981
2640	ENSG00000104611	SH2D4A	0.521188	0.0554175	0.602236	0.130729	0.034454	0.0267624	0.113299	50	68	68	B1	Endocrine. adrenal gland (GTEx)	EpiXcan	0.998058	adrenal_gland	0.999981
2641	ENSG00000092931	MFSD11	0.52081	0.0384497	0.602499	0.0830366	0.0880169	0.000484992	0.00301151	56	67	67	B1	Endocrine. adrenal gland (GTEx)	EpiXcan	0.998058	adrenal_gland	0.999981
2642	ENSG00000140395	WDR61	-0.520595	-0.130438	0.602649	0.0390618	0.0291013	0.0468962	0.184164	30	34	34	B1	Endocrine. adrenal gland (GTEx)	EpiXcan	0.998058	adrenal_gland	0.999981
2643	ENSG00000155307	SAMSN1	-0.520282	-0.14714	0.602867	0.013472	0.0131009	0.186687	0.558664	10	12	12	B1	Endocrine. adrenal gland (GTEx)	EpiXcan	0.998058	adrenal_gland	0.999981
2644	ENSG00000127578	WFIKKN1	-0.519978	-0.0544899	0.603079	0.0655559	0.152232	8.45939e-07	8.96951e-06	10	11	11	B1	Endocrine. adrenal gland (GTEx)	EpiXcan	0.998058	adrenal_gland	0.999981
2645	ENSG00000198646	NCOA6	-0.519496	-0.0680881	0.603415	0.0509246	0.170456	3.72448e-07	4.16356e-06	25	31	31	B1	Endocrine. adrenal gland (GTEx)	EpiXcan	0.998058	adrenal_gland	0.999981
2646	ENSG00000204427	ABHD16A	0.519474	0.143192	0.60343	0.00932801	0.0423238	0.0171671	0.076936	14	18	18	B1	Endocrine. adrenal gland (GTEx)	EpiXcan	0.998058	adrenal_gland	0.999981
2647	ENSG00000162572	SCNN1D	0.51935	0.113308	0.603516	0.0247379	0.012989	0.193363	0.572642	8	8	8	B1	Endocrine. adrenal gland (GTEx)	EpiXcan	0.998058	adrenal_gland	0.999981
2648	ENSG00000140990	NDUFB10	-0.518935	-0.220948	0.603806	0.0152794	0.0113573	0.215646	0.61886	8	12	12	B1	Endocrine. adrenal gland (GTEx)	EpiXcan	0.998058	adrenal_gland	0.999981
2649	ENSG00000143578	CREB3L4	-0.518805	-0.1928	0.603896	0.00724447	0.0430257	0.0176045	0.0786695	4	6	6	B1	Endocrine. adrenal gland (GTEx)	EpiXcan	0.998058	adrenal_gland	0.999981
2650	ENSG00000204348	DXO	0.518452	0.120479	0.604143	0.0159832	0.0219934	0.0891524	0.31509	15	20	20	B1	Endocrine. adrenal gland (GTEx)	EpiXcan	0.998058	adrenal_gland	0.999981
2651	ENSG00000152348	ATG10	0.518387	0.0335184	0.604188	0.22541	0.458011	9.20289e-21	6.04712e-19	16	19	19	B1	Endocrine. adrenal gland (GTEx)	EpiXcan	0.998058	adrenal_gland	0.999981
2652	ENSG00000225177	AL590617.2	0.518332	0.0545868	0.604227	0.112628	0.253122	4.49197e-10	8.1227e-09	10	16	16	B1	Endocrine. adrenal gland (GTEx)	EpiXcan	0.998058	adrenal_gland	0.999981
2653	ENSG00000100151	PICK1	-0.518201	-0.141782	0.604318	0.0185945	0.0101215	0.243185	0.672791	5	7	7	B1	Endocrine. adrenal gland (GTEx)	EpiXcan	0.998058	adrenal_gland	0.999981
2654	ENSG00000167333	TRIM68	-0.51791	-0.0718945	0.604521	0.0419246	0.141822	6.04217e-06	5.46293e-05	15	20	20	B1	Endocrine. adrenal gland (GTEx)	EpiXcan	0.998058	adrenal_gland	0.999981
2655	ENSG00000198276	UCKL1	-0.517866	-0.0837907	0.604552	0.0481038	0.0752669	0.000874224	0.00514103	30	34	34	B1	Endocrine. adrenal gland (GTEx)	EpiXcan	0.998058	adrenal_gland	0.999981
2656	ENSG00000136816	TOR1B	0.516774	0.0942067	0.605314	0.0341006	0.0745211	0.00130707	0.00742861	8	8	8	B1	Endocrine. adrenal gland (GTEx)	EpiXcan	0.998058	adrenal_gland	0.999981
2657	ENSG00000132561	MATN2	-0.516591	-0.175392	0.605441	0.00996422	0.0129735	0.177087	0.537872	27	33	33	B1	Endocrine. adrenal gland (GTEx)	EpiXcan	0.998058	adrenal_gland	0.999981
2658	ENSG00000153094	BCL2L11	0.516554	0.618749	0.605467	0.000564555	0.0246659	0.074753	0.272672	2	3	3	B1	Endocrine. adrenal gland (GTEx)	EpiXcan	0.998058	adrenal_gland	0.999981
2659	ENSG00000166473	PKD1L2	-0.516413	-0.0903705	0.605566	0.0276751	0.0285512	0.0535096	0.205634	25	31	31	B1	Endocrine. adrenal gland (GTEx)	EpiXcan	0.998058	adrenal_gland	0.999981
2660	ENSG00000130270	ATP8B3	0.516312	0.0736188	0.605636	0.0171721	0.0707687	0.00176503	0.00977188	20	25	25	B1	Endocrine. adrenal gland (GTEx)	EpiXcan	0.998058	adrenal_gland	0.999981
2661	ENSG00000118965	WDR35	0.516305	0.0484202	0.605642	0.0629696	0.0138767	0.174257	0.530773	31	34	34	B1	Endocrine. adrenal gland (GTEx)	EpiXcan	0.998058	adrenal_gland	0.999981
2662	ENSG00000120708	TGFBI	-0.515995	-0.097365	0.605858	0.0339598	0.0102889	0.25011	0.684367	6	7	7	B1	Endocrine. adrenal gland (GTEx)	EpiXcan	0.998058	adrenal_gland	0.999981
2663	ENSG00000154864	PIEZO2	-0.515859	-0.114799	0.605953	0.0308292	0.0945918	0.000223901	0.00148941	14	16	16	B1	Endocrine. adrenal gland (GTEx)	EpiXcan	0.998058	adrenal_gland	0.999981
2664	ENSG00000189350	TOGARAM2	0.515845	0.0287306	0.605963	0.228221	0.500048	3.99901e-24	4.20829e-22	27	33	33	B1	Endocrine. adrenal gland (GTEx)	EpiXcan	0.998058	adrenal_gland	0.999981
2665	ENSG00000169752	NRG4	-0.515458	-0.0880683	0.606233	0.0552343	0.0555285	0.00381993	0.019692	26	33	33	B1	Endocrine. adrenal gland (GTEx)	EpiXcan	0.998058	adrenal_gland	0.999981
2666	ENSG00000166823	MESP1	0.514602	0.0726562	0.606831	0.105472	0.0522777	0.00850066	0.0406475	34	38	38	B1	Endocrine. adrenal gland (GTEx)	EpiXcan	0.998058	adrenal_gland	0.999981
2667	ENSG00000136521	NDUFB5	-0.514193	-0.0698908	0.607117	0.0874312	0.0356141	0.0294963	0.123196	27	28	28	B1	Endocrine. adrenal gland (GTEx)	EpiXcan	0.998058	adrenal_gland	0.999981
2668	ENSG00000079950	STX7	0.514121	0.133841	0.607167	0.0173643	0.137326	7.8887e-06	6.99685e-05	6	10	10	B1	Endocrine. adrenal gland (GTEx)	EpiXcan	0.998058	adrenal_gland	0.999981
2669	ENSG00000178295	GEN1	-0.514059	-0.0696226	0.60721	0.120189	0.251922	1.3929e-11	3.09936e-10	22	23	23	B1	Endocrine. adrenal gland (GTEx)	EpiXcan	0.998058	adrenal_gland	0.999981
2670	ENSG00000113734	BNIP1	-0.513854	-0.051902	0.607354	0.0886051	0.18027	7.324e-08	9.25251e-07	17	20	20	B1	Endocrine. adrenal gland (GTEx)	EpiXcan	0.998058	adrenal_gland	0.999981
2671	ENSG00000197362	ZNF786	0.51384	0.0333875	0.607364	0.263726	0.4167	3.69291e-19	2.11828e-17	49	59	59	B1	Endocrine. adrenal gland (GTEx)	EpiXcan	0.998058	adrenal_gland	0.999981
2672	ENSG00000115946	PNO1	0.513835	0.0400139	0.607367	0.116443	0.191417	9.215e-08	1.14643e-06	32	40	40	B1	Endocrine. adrenal gland (GTEx)	EpiXcan	0.998058	adrenal_gland	0.999981
2673	ENSG00000198959	TGM2	-0.513562	-0.0850466	0.607558	0.0613247	0.137192	7.49418e-06	6.67654e-05	22	26	26	B1	Endocrine. adrenal gland (GTEx)	EpiXcan	0.998058	adrenal_gland	0.999981
2674	ENSG00000101190	TCFL5	0.513007	0.0384946	0.607947	0.102614	0.0185097	0.107476	0.366439	67	89	89	B1	Endocrine. adrenal gland (GTEx)	EpiXcan	0.998058	adrenal_gland	0.999981
2675	ENSG00000182165	TP53TG1	0.512807	0.103011	0.608086	0.041462	0.0481661	0.0110296	0.0514569	13	17	17	B1	Endocrine. adrenal gland (GTEx)	EpiXcan	0.998058	adrenal_gland	0.999981
2676	ENSG00000070882	OSBPL3	0.512702	0.0349444	0.60816	0.152445	0.0217687	0.0885763	0.313455	46	51	51	B1	Endocrine. adrenal gland (GTEx)	EpiXcan	0.998058	adrenal_gland	0.999981
2677	ENSG00000144040	SFXN5	0.512628	0.10142	0.608212	0.0227435	0.0401853	0.0199893	0.0878676	6	9	9	B1	Endocrine. adrenal gland (GTEx)	EpiXcan	0.998058	adrenal_gland	0.999981
2678	ENSG00000133401	PDZD2	-0.512277	-0.129279	0.608457	0.0152986	0.0497917	0.00862837	0.0411738	2	5	5	B1	Endocrine. adrenal gland (GTEx)	EpiXcan	0.998058	adrenal_gland	0.999981
2679	ENSG00000173457	PPP1R14B	-0.511768	-0.0535845	0.608814	0.0388584	0.0814394	0.000813042	0.00481971	23	28	28	B1	Endocrine. adrenal gland (GTEx)	EpiXcan	0.998058	adrenal_gland	0.999981
2680	ENSG00000105329	TGFB1	-0.511197	-0.0464952	0.609213	0.147054	0.274798	2.01846e-11	4.37311e-10	26	30	30	B1	Endocrine. adrenal gland (GTEx)	EpiXcan	0.998058	adrenal_gland	0.999981
2681	ENSG00000160284	SPATC1L	0.510993	0.0191416	0.609356	0.261358	0.498627	3.03091e-25	3.78756e-23	21	24	24	B1	Endocrine. adrenal gland (GTEx)	EpiXcan	0.998058	adrenal_gland	0.999981
2682	ENSG00000103512	NOMO1	0.5109	0.157972	0.609421	0.0131966	0.0537711	0.00544802	0.0271644	8	8	8	B1	Endocrine. adrenal gland (GTEx)	EpiXcan	0.998058	adrenal_gland	0.999981
2683	ENSG00000006282	SPATA20	-0.510719	-0.0295553	0.609548	0.327726	0.61758	3.90181e-33	1.70656e-30	10	11	11	B1	Endocrine. adrenal gland (GTEx)	EpiXcan	0.998058	adrenal_gland	0.999981
2684	ENSG00000170634	ACYP2	0.510547	0.0677793	0.609668	0.0826245	0.0128357	0.177959	0.540052	32	37	37	B1	Endocrine. adrenal gland (GTEx)	EpiXcan	0.998058	adrenal_gland	0.999981
2685	ENSG00000106479	ZNF862	-0.510483	-0.144331	0.609713	0.0138389	0.0195309	0.101893	0.350823	11	17	17	B1	Endocrine. adrenal gland (GTEx)	EpiXcan	0.998058	adrenal_gland	0.999981
2686	ENSG00000101236	RNF24	-0.509903	-0.0181828	0.610119	0.21965	0.0172619	0.133515	0.434633	87	109	109	B1	Endocrine. adrenal gland (GTEx)	EpiXcan	0.998058	adrenal_gland	0.999981
2687	ENSG00000136603	SKIL	-0.509326	-0.123555	0.610524	0.0107526	0.029201	0.0452942	0.179078	2	2	2	B1	Endocrine. adrenal gland (GTEx)	EpiXcan	0.998058	adrenal_gland	0.999981
2688	ENSG00000149577	SIDT2	0.508936	0.0838506	0.610797	0.0260742	0.0525416	0.00421389	0.0215719	12	15	15	B1	Endocrine. adrenal gland (GTEx)	EpiXcan	0.998058	adrenal_gland	0.999981
2689	ENSG00000221821	C6orf226	0.508676	0.129233	0.610979	0.0173269	0.0173018	0.133533	0.434633	16	21	21	B1	Endocrine. adrenal gland (GTEx)	EpiXcan	0.998058	adrenal_gland	0.999981
2690	ENSG00000270820	AC016727.1	-0.508653	-0.0925585	0.610996	0.0948123	0.0264095	0.0383102	0.154789	18	20	20	B1	Endocrine. adrenal gland (GTEx)	EpiXcan	0.998058	adrenal_gland	0.999981
2691	ENSG00000186187	ZNRF1	0.508213	0.254693	0.611304	0.00812261	0.0146872	0.156988	0.492756	8	9	9	B1	Endocrine. adrenal gland (GTEx)	EpiXcan	0.998058	adrenal_gland	0.999981
2692	ENSG00000047346	FAM214A	0.507506	1.12246	0.6118	0.00011604	0.013172	0.189045	0.562952	1	2	2	B1	Endocrine. adrenal gland (GTEx)	EpiXcan	0.998058	adrenal_gland	0.999981
2693	ENSG00000145147	SLIT2	-0.507468	-0.0406861	0.611827	0.11669	0.209563	1.09399e-08	1.57688e-07	49	58	58	B1	Endocrine. adrenal gland (GTEx)	EpiXcan	0.998058	adrenal_gland	0.999981
2694	ENSG00000119471	HSDL2	0.50685	0.0493726	0.61226	0.0423545	0.0173169	0.13583	0.439871	21	24	24	B1	Endocrine. adrenal gland (GTEx)	EpiXcan	0.998058	adrenal_gland	0.999981
2695	ENSG00000198026	ZNF335	-0.506776	-0.116761	0.612312	0.0138164	0.0108584	0.229521	0.646503	4	4	4	B1	Endocrine. adrenal gland (GTEx)	EpiXcan	0.998058	adrenal_gland	0.999981
2696	ENSG00000105339	DENND3	0.506355	0.081188	0.612608	0.0817354	0.136943	1.13535e-05	9.70699e-05	37	42	42	B1	Endocrine. adrenal gland (GTEx)	EpiXcan	0.998058	adrenal_gland	0.999981
2697	ENSG00000186409	CCDC30	0.506172	0.164356	0.612736	0.012917	0.0386834	0.020629	0.0903109	11	15	15	B1	Endocrine. adrenal gland (GTEx)	EpiXcan	0.998058	adrenal_gland	0.999981
2698	ENSG00000113971	NPHP3	0.50591	0.0257771	0.61292	0.365706	0.472702	6.94904e-22	5.43345e-20	39	45	45	B1	Endocrine. adrenal gland (GTEx)	EpiXcan	0.998058	adrenal_gland	0.999981
2699	ENSG00000162777	DENND2D	0.505896	0.0437148	0.612929	0.140632	0.200807	5.3177e-08	6.89773e-07	17	22	22	B1	Endocrine. adrenal gland (GTEx)	EpiXcan	0.998058	adrenal_gland	0.999981
2700	ENSG00000168488	ATXN2L	-0.505521	-0.135452	0.613193	0.012315	0.012478	0.2008	0.587581	3	3	3	B1	Endocrine. adrenal gland (GTEx)	EpiXcan	0.998058	adrenal_gland	0.999981
2701	ENSG00000236753	MKLN1-AS	-0.505355	-0.130749	0.61331	0.0118594	0.101754	0.00015514	0.00106178	11	13	13	B1	Endocrine. adrenal gland (GTEx)	EpiXcan	0.998058	adrenal_gland	0.999981
2702	ENSG00000136560	TANK	0.504687	0.128954	0.613779	0.0131279	0.0156914	0.138762	0.447507	5	6	6	B1	Endocrine. adrenal gland (GTEx)	EpiXcan	0.998058	adrenal_gland	0.999981
2703	ENSG00000144535	DIS3L2	0.504272	0.0600951	0.61407	0.0322539	0.047375	0.0109625	0.0512291	33	40	40	B1	Endocrine. adrenal gland (GTEx)	EpiXcan	0.998058	adrenal_gland	0.999981
2704	ENSG00000149328	GLB1L2	0.504263	0.043029	0.614077	0.108858	0.236668	1.17636e-09	1.97889e-08	59	72	72	B1	Endocrine. adrenal gland (GTEx)	EpiXcan	0.998058	adrenal_gland	0.999981
2705	ENSG00000139835	GRTP1	-0.503864	-0.0717513	0.614357	0.0385607	0.0797758	0.000994878	0.00578974	12	13	13	B1	Endocrine. adrenal gland (GTEx)	EpiXcan	0.998058	adrenal_gland	0.999981
2706	ENSG00000128709	HOXD9	-0.503591	-0.0441767	0.614549	0.134553	0.100782	0.000209239	0.0014012	25	30	30	B1	Endocrine. adrenal gland (GTEx)	EpiXcan	0.998058	adrenal_gland	0.999981
2707	ENSG00000107566	ERLIN1	-0.50349	-0.10367	0.61462	0.0167945	0.0392272	0.0186281	0.0827413	9	11	11	B1	Endocrine. adrenal gland (GTEx)	EpiXcan	0.998058	adrenal_gland	0.999981
2708	ENSG00000090487	SPG21	0.503103	0.0641672	0.614892	0.0922564	0.329279	1.17281e-13	3.32956e-12	31	42	42	B1	Endocrine. adrenal gland (GTEx)	EpiXcan	0.998058	adrenal_gland	0.999981
2709	ENSG00000183655	KLHL25	0.502706	0.0355692	0.615171	0.0998181	0.0979432	0.000248614	0.00163823	49	59	59	B1	Endocrine. adrenal gland (GTEx)	EpiXcan	0.998058	adrenal_gland	0.999981
2710	ENSG00000172493	AFF1	-0.502134	-0.127198	0.615573	0.012961	0.018921	0.11523	0.388431	3	3	3	B1	Endocrine. adrenal gland (GTEx)	EpiXcan	0.998058	adrenal_gland	0.999981
2711	ENSG00000125744	RTN2	0.501856	0.063239	0.615769	0.0439495	0.0718386	0.00174293	0.00965719	23	26	26	B1	Endocrine. adrenal gland (GTEx)	EpiXcan	0.998058	adrenal_gland	0.999981
2712	ENSG00000261428	AC097461.1	-0.50165	-0.0508593	0.615914	0.0691772	0.167175	3.96227e-07	4.40827e-06	3	3	3	B1	Endocrine. adrenal gland (GTEx)	EpiXcan	0.998058	adrenal_gland	0.999981
2713	ENSG00000163596	ICA1L	0.501436	0.120635	0.616064	0.0277114	0.0253067	0.0686935	0.254213	11	14	14	B1	Endocrine. adrenal gland (GTEx)	EpiXcan	0.998058	adrenal_gland	0.999981
2714	ENSG00000133706	LARS	-0.501049	-0.0369776	0.616337	0.167993	0.405432	1.16528e-17	5.72254e-16	34	39	39	B1	Endocrine. adrenal gland (GTEx)	EpiXcan	0.998058	adrenal_gland	0.999981
2715	ENSG00000100296	THOC5	-0.501037	-0.0799556	0.616345	0.0576334	0.0698207	0.00220732	0.0119789	13	17	17	B1	Endocrine. adrenal gland (GTEx)	EpiXcan	0.998058	adrenal_gland	0.999981
2716	ENSG00000155275	TRMT44	0.500972	0.104396	0.616391	0.0174264	0.0858358	0.000435538	0.00272255	10	12	12	B1	Endocrine. adrenal gland (GTEx)	EpiXcan	0.998058	adrenal_gland	0.999981
2717	ENSG00000167447	SMG8	0.500851	0.34693	0.616476	0.00266435	0.0381619	0.0255387	0.108909	3	4	4	B1	Endocrine. adrenal gland (GTEx)	EpiXcan	0.998058	adrenal_gland	0.999981
2718	ENSG00000177409	SAMD9L	-0.500833	-0.0370952	0.616489	0.166187	0.191019	1.78051e-08	2.497e-07	23	24	24	B1	Endocrine. adrenal gland (GTEx)	EpiXcan	0.998058	adrenal_gland	0.999981
2719	ENSG00000138286	FAM149B1	0.500753	-0.0127692	0.616545	0.0528141	0.0601305	0.00323427	0.016878	26	30	30	B1	Endocrine. adrenal gland (GTEx)	EpiXcan	0.998058	adrenal_gland	0.999981
2720	ENSG00000155970	MICU3	0.500355	0.115199	0.616825	0.0141157	0.0133003	0.179384	0.543079	5	6	6	B1	Endocrine. adrenal gland (GTEx)	EpiXcan	0.998058	adrenal_gland	0.999981
2721	ENSG00000186468	RPS23	0.500328	0.0337734	0.616844	0.196591	0.248126	5.56087e-13	1.45749e-11	27	29	29	B1	Endocrine. adrenal gland (GTEx)	EpiXcan	0.998058	adrenal_gland	0.999981
2722	ENSG00000250312	ZNF718	-0.500211	-0.057023	0.616927	0.17242	0.602936	1.50603e-32	5.40473e-30	19	25	25	B1	Endocrine. adrenal gland (GTEx)	EpiXcan	0.998058	adrenal_gland	0.999981
2723	ENSG00000174943	KCTD13	-0.499935	-0.154575	0.617121	0.0207738	0.0282245	0.0528913	0.203482	9	13	13	B1	Endocrine. adrenal gland (GTEx)	EpiXcan	0.998058	adrenal_gland	0.999981
2724	ENSG00000162367	TAL1	-0.499888	-0.179788	0.617154	0.0156632	0.0412653	0.0187129	0.0830393	3	4	4	B1	Endocrine. adrenal gland (GTEx)	EpiXcan	0.998058	adrenal_gland	0.999981
2725	ENSG00000196152	ZNF79	-0.499498	-0.0277297	0.617429	0.0891344	0.205426	1.79309e-08	2.51212e-07	19	24	24	B1	Endocrine. adrenal gland (GTEx)	EpiXcan	0.998058	adrenal_gland	0.999981
2726	ENSG00000186204	CYP4F12	0.499378	0.193567	0.617513	0.010921	0.0109173	0.218456	0.624568	7	8	8	B1	Endocrine. adrenal gland (GTEx)	EpiXcan	0.998058	adrenal_gland	0.999981
2727	ENSG00000105647	PIK3R2	0.499261	0.122883	0.617596	0.0128311	0.0154934	0.1594	0.497743	8	10	10	B1	Endocrine. adrenal gland (GTEx)	EpiXcan	0.998058	adrenal_gland	0.999981
2728	ENSG00000013810	TACC3	-0.499158	0.0217671	0.617668	0.083158	0.123495	3.0879e-05	0.000242935	38	52	52	B1	Endocrine. adrenal gland (GTEx)	EpiXcan	0.998058	adrenal_gland	0.999981
2729	ENSG00000187134	AKR1C1	0.498474	0.0506842	0.61815	0.077046	0.272466	2.32586e-11	4.97748e-10	11	13	13	B1	Endocrine. adrenal gland (GTEx)	EpiXcan	0.998058	adrenal_gland	0.999981
2730	ENSG00000172650	AGAP5	0.498228	0.102703	0.618323	0.0208032	0.138934	6.88272e-06	6.1553e-05	6	8	8	B1	Endocrine. adrenal gland (GTEx)	EpiXcan	0.998058	adrenal_gland	0.999981
2731	ENSG00000065457	ADAT1	-0.498184	-0.0636234	0.618354	0.038114	0.206052	3.00501e-08	4.04016e-07	11	15	15	B1	Endocrine. adrenal gland (GTEx)	EpiXcan	0.998058	adrenal_gland	0.999981
2732	ENSG00000149218	ENDOD1	-0.498177	-0.0847596	0.61836	0.053006	0.0519201	0.0076271	0.0368959	28	30	30	B1	Endocrine. adrenal gland (GTEx)	EpiXcan	0.998058	adrenal_gland	0.999981
2733	ENSG00000100599	RIN3	-0.497672	-0.0556452	0.618715	0.073331	0.0518225	0.00808014	0.0389159	23	23	23	B1	Endocrine. adrenal gland (GTEx)	EpiXcan	0.998058	adrenal_gland	0.999981
2734	ENSG00000123473	STIL	0.497435	0.128753	0.618883	0.0498839	0.0331813	0.0324436	0.134105	19	27	27	B1	Endocrine. adrenal gland (GTEx)	EpiXcan	0.998058	adrenal_gland	0.999981
2735	ENSG00000128039	SRD5A3	0.497417	0.0371335	0.618895	0.290783	0.560022	1.00294e-27	1.79964e-25	33	38	38	B1	Endocrine. adrenal gland (GTEx)	EpiXcan	0.998058	adrenal_gland	0.999981
2736	ENSG00000168569	TMEM223	-0.497374	-0.157441	0.618925	0.0186624	0.0391148	0.0211676	0.0923509	6	7	7	B1	Endocrine. adrenal gland (GTEx)	EpiXcan	0.998058	adrenal_gland	0.999981
2737	ENSG00000166289	PLEKHF1	0.496996	0.0736864	0.619192	0.0736082	0.0460936	0.01371	0.0626666	51	57	57	B1	Endocrine. adrenal gland (GTEx)	EpiXcan	0.998058	adrenal_gland	0.999981
2738	ENSG00000108823	SGCA	-0.496811	-0.032103	0.619323	0.068468	0.0583561	0.00423539	0.021674	23	30	30	B1	Endocrine. adrenal gland (GTEx)	EpiXcan	0.998058	adrenal_gland	0.999981
2739	ENSG00000214338	SOGA3	-0.495895	-0.172861	0.619968	0.0107309	0.0372195	0.0243859	0.104631	4	5	5	B1	Endocrine. adrenal gland (GTEx)	EpiXcan	0.998058	adrenal_gland	0.999981
2740	ENSG00000197479	PCDHB11	0.495358	0.135224	0.620347	0.0207558	0.176308	2.58777e-07	2.96873e-06	13	17	17	B1	Endocrine. adrenal gland (GTEx)	EpiXcan	0.998058	adrenal_gland	0.999981
2741	ENSG00000114405	C3orf14	-0.495035	-0.107057	0.620575	0.0355887	0.125004	1.82169e-05	0.000149539	8	10	10	B1	Endocrine. adrenal gland (GTEx)	EpiXcan	0.998058	adrenal_gland	0.999981
2742	ENSG00000261468	AC096921.2	-0.494517	-0.145661	0.620941	0.00959227	0.0386705	0.0193968	0.0856165	4	4	4	B1	Endocrine. adrenal gland (GTEx)	EpiXcan	0.998058	adrenal_gland	0.999981
2743	ENSG00000105058	FAM32A	-0.494171	-0.0110182	0.621185	0.107691	0.0463954	0.0107033	0.0501182	43	48	48	B1	Endocrine. adrenal gland (GTEx)	EpiXcan	0.998058	adrenal_gland	0.999981
2744	ENSG00000095321	CRAT	0.493882	0.0922659	0.621389	0.0275724	0.0311368	0.043723	0.17375	18	20	20	B1	Endocrine. adrenal gland (GTEx)	EpiXcan	0.998058	adrenal_gland	0.999981
2745	ENSG00000158161	EYA3	-0.493782	-0.0758105	0.62146	0.0501377	0.0446478	0.0122858	0.0566376	41	44	44	B1	Endocrine. adrenal gland (GTEx)	EpiXcan	0.998058	adrenal_gland	0.999981
2746	ENSG00000100364	KIAA0930	0.493625	0.0266184	0.621571	0.250037	0.115814	5.63917e-05	0.000418482	79	94	94	B1	Endocrine. adrenal gland (GTEx)	EpiXcan	0.998058	adrenal_gland	0.999981
2747	ENSG00000168014	C2CD3	-0.493505	-0.0760988	0.621656	0.0524201	0.0507127	0.00928483	0.0439765	24	29	29	B1	Endocrine. adrenal gland (GTEx)	EpiXcan	0.998058	adrenal_gland	0.999981
2748	ENSG00000176928	GCNT4	0.493186	0.0510168	0.621881	0.0793238	0.0411872	0.017102	0.0766931	37	40	40	B1	Endocrine. adrenal gland (GTEx)	EpiXcan	0.998058	adrenal_gland	0.999981
2749	ENSG00000054690	PLEKHH1	-0.493079	-0.0673534	0.621957	0.0660789	0.0102368	0.244528	0.674766	30	40	40	B1	Endocrine. adrenal gland (GTEx)	EpiXcan	0.998058	adrenal_gland	0.999981
2750	ENSG00000104129	DNAJC17	-0.493029	-0.130499	0.621992	0.0428764	0.01446	0.168865	0.518525	27	35	35	B1	Endocrine. adrenal gland (GTEx)	EpiXcan	0.998058	adrenal_gland	0.999981
2751	ENSG00000184792	OSBP2	0.492565	0.0265423	0.62232	0.358771	0.610257	2.60991e-33	1.2596e-30	7	12	12	B1	Endocrine. adrenal gland (GTEx)	EpiXcan	0.998058	adrenal_gland	0.999981
2752	ENSG00000139899	CBLN3	-0.492358	-0.0231187	0.622466	0.380633	0.506356	2.02745e-25	2.55641e-23	18	20	20	B1	Endocrine. adrenal gland (GTEx)	EpiXcan	0.998058	adrenal_gland	0.999981
2753	ENSG00000178718	RPP25	0.492089	0.0813841	0.622656	0.0316445	0.120743	2.94805e-05	0.000232718	3	4	4	B1	Endocrine. adrenal gland (GTEx)	EpiXcan	0.998058	adrenal_gland	0.999981
2754	ENSG00000215218	UBE2QL1	0.491959	0.0482117	0.622749	0.0700644	0.167022	1.03966e-06	1.08267e-05	27	28	28	B1	Endocrine. adrenal gland (GTEx)	EpiXcan	0.998058	adrenal_gland	0.999981
2755	ENSG00000143549	TPM3	-0.491952	-0.159838	0.622753	0.0078042	0.066932	0.0016444	0.0091511	2	3	3	B1	Endocrine. adrenal gland (GTEx)	EpiXcan	0.998058	adrenal_gland	0.999981
2756	ENSG00000138346	DNA2	0.491861	0.0451765	0.622818	0.0770921	0.296237	1.24126e-12	3.14723e-11	9	13	13	B1	Endocrine. adrenal gland (GTEx)	EpiXcan	0.998058	adrenal_gland	0.999981
2757	ENSG00000035687	ADSS	0.491724	0.0739585	0.622915	0.062413	0.150409	2.24824e-06	2.20507e-05	16	18	18	B1	Endocrine. adrenal gland (GTEx)	EpiXcan	0.998058	adrenal_gland	0.999981
2758	ENSG00000110002	VWA5A	0.491449	0.0713863	0.623109	0.0149302	0.0112521	0.220985	0.630176	9	9	9	B1	Endocrine. adrenal gland (GTEx)	EpiXcan	0.998058	adrenal_gland	0.999981
2759	ENSG00000109794	FAM149A	-0.491426	-0.0645943	0.623125	0.0344852	0.109331	8.09077e-05	0.000585212	13	19	19	B1	Endocrine. adrenal gland (GTEx)	EpiXcan	0.998058	adrenal_gland	0.999981
2760	ENSG00000115687	PASK	-0.490995	-0.115836	0.62343	0.0275729	0.108912	8.37157e-05	0.00060365	13	16	16	B1	Endocrine. adrenal gland (GTEx)	EpiXcan	0.998058	adrenal_gland	0.999981
2761	ENSG00000089154	GCN1	-0.490777	-0.341032	0.623584	0.00456418	0.010273	0.243187	0.672791	5	7	7	B1	Endocrine. adrenal gland (GTEx)	EpiXcan	0.998058	adrenal_gland	0.999981
2762	ENSG00000180113	TDRD6	-0.49073	-0.0471288	0.623617	0.0669387	0.210386	9.44979e-09	1.37914e-07	15	20	20	B1	Endocrine. adrenal gland (GTEx)	EpiXcan	0.998058	adrenal_gland	0.999981
2763	ENSG00000160180	TFF3	0.4901	0.124097	0.624063	0.00662442	0.0416467	0.0152762	0.0691928	4	5	5	B1	Endocrine. adrenal gland (GTEx)	EpiXcan	0.998058	adrenal_gland	0.999981
2764	ENSG00000040275	SPDL1	0.489765	0.267763	0.6243	0.00286891	0.0595428	0.00372185	0.0192218	1	1	1	B1	Endocrine. adrenal gland (GTEx)	EpiXcan	0.998058	adrenal_gland	0.999981
2765	ENSG00000125247	TMTC4	-0.489612	-0.0513756	0.624408	0.216202	0.294429	4.85033e-12	1.13901e-10	65	71	71	B1	Endocrine. adrenal gland (GTEx)	EpiXcan	0.998058	adrenal_gland	0.999981
2766	ENSG00000112110	MRPL18	-0.489301	-0.0384705	0.624629	0.114174	0.159689	1.94032e-07	2.28677e-06	16	21	21	B1	Endocrine. adrenal gland (GTEx)	EpiXcan	0.998058	adrenal_gland	0.999981
2767	ENSG00000106484	MEST	-0.489165	-0.157062	0.624725	0.00703478	0.0141607	0.168078	0.516901	9	9	9	B1	Endocrine. adrenal gland (GTEx)	EpiXcan	0.998058	adrenal_gland	0.999981
2768	ENSG00000178573	MAF	0.48865	0.11027	0.62509	0.0240286	0.0105065	0.241139	0.669189	16	22	22	B1	Endocrine. adrenal gland (GTEx)	EpiXcan	0.998058	adrenal_gland	0.999981
2769	ENSG00000095951	HIVEP1	0.488543	0.062939	0.625165	0.0409562	0.0342819	0.0309671	0.12861	20	22	22	B1	Endocrine. adrenal gland (GTEx)	EpiXcan	0.998058	adrenal_gland	0.999981
2770	ENSG00000108370	RGS9	0.488369	0.0495365	0.625288	0.0276971	0.0405332	0.0213287	0.0929377	12	17	17	B1	Endocrine. adrenal gland (GTEx)	EpiXcan	0.998058	adrenal_gland	0.999981
2771	ENSG00000008128	CDK11A	-0.488337	-0.177047	0.625311	0.0265188	0.0555542	0.00213483	0.0116261	7	8	8	B1	Endocrine. adrenal gland (GTEx)	EpiXcan	0.998058	adrenal_gland	0.999981
2772	ENSG00000187240	DYNC2H1	-0.488112	-0.0433938	0.625471	0.0731806	0.126585	2.5019e-05	0.000200898	42	45	45	B1	Endocrine. adrenal gland (GTEx)	EpiXcan	0.998058	adrenal_gland	0.999981
2773	ENSG00000128512	DOCK4	-0.487939	-0.0985744	0.625593	0.0300425	0.0118805	0.200579	0.587425	18	20	20	B1	Endocrine. adrenal gland (GTEx)	EpiXcan	0.998058	adrenal_gland	0.999981
2774	ENSG00000226752	PSMD5-AS1	-0.487846	-0.0262663	0.625659	0.266811	0.553	9.09208e-28	1.67438e-25	14	17	17	B1	Endocrine. adrenal gland (GTEx)	EpiXcan	0.998058	adrenal_gland	0.999981
2775	ENSG00000188157	AGRN	0.487829	0.0902791	0.625671	0.0679035	0.148076	2.76852e-06	2.67598e-05	16	22	22	B1	Endocrine. adrenal gland (GTEx)	EpiXcan	0.998058	adrenal_gland	0.999981
2776	ENSG00000137285	TUBB2B	-0.487223	-0.348465	0.6261	0.00190183	0.0444101	0.0151477	0.0686551	1	1	1	B1	Endocrine. adrenal gland (GTEx)	EpiXcan	0.998058	adrenal_gland	0.999981
2777	ENSG00000111696	NT5DC3	-0.48678	-0.0342352	0.626415	0.161546	0.218474	8.13365e-09	1.19078e-07	21	29	29	B1	Endocrine. adrenal gland (GTEx)	EpiXcan	0.998058	adrenal_gland	0.999981
2778	ENSG00000115998	C2orf42	-0.486705	-0.116172	0.626468	0.013002	0.0994112	0.000198155	0.00133208	21	23	23	B1	Endocrine. adrenal gland (GTEx)	EpiXcan	0.998058	adrenal_gland	0.999981
2779	ENSG00000104388	RAB2A	-0.486578	-0.0899846	0.626557	0.0419313	0.0683726	0.0023779	0.0128004	42	56	56	B1	Endocrine. adrenal gland (GTEx)	EpiXcan	0.998058	adrenal_gland	0.999981
2780	ENSG00000169359	SLC33A1	0.485816	0.085016	0.627097	0.0256813	0.0315568	0.0371918	0.150793	7	8	8	B1	Endocrine. adrenal gland (GTEx)	EpiXcan	0.998058	adrenal_gland	0.999981
2781	ENSG00000100379	KCTD17	0.485305	0.0791975	0.62746	0.0671872	0.0130349	0.195571	0.576985	35	40	40	B1	Endocrine. adrenal gland (GTEx)	EpiXcan	0.998058	adrenal_gland	0.999981
2782	ENSG00000196172	ZNF681	-0.484928	-0.196891	0.627727	0.0061613	0.0794946	0.000959675	0.00561522	8	13	13	B1	Endocrine. adrenal gland (GTEx)	EpiXcan	0.998058	adrenal_gland	0.999981
2783	ENSG00000163866	SMIM12	0.48488	0.0976564	0.627762	0.0231019	0.0223727	0.0882538	0.312709	17	22	22	B1	Endocrine. adrenal gland (GTEx)	EpiXcan	0.998058	adrenal_gland	0.999981
2784	ENSG00000086598	TMED2	-0.48466	-0.095601	0.627918	0.027235	0.0234608	0.0764114	0.277748	16	24	24	B1	Endocrine. adrenal gland (GTEx)	EpiXcan	0.998058	adrenal_gland	0.999981
2785	ENSG00000242259	C22orf39	-0.483742	-0.0710477	0.628569	0.0311786	0.06683	0.00279922	0.0148795	31	42	42	B1	Endocrine. adrenal gland (GTEx)	EpiXcan	0.998058	adrenal_gland	0.999981
2786	ENSG00000204991	SPIRE2	-0.483676	-0.0775419	0.628616	0.0399173	0.193691	5.74478e-08	7.39007e-07	24	29	29	B1	Endocrine. adrenal gland (GTEx)	EpiXcan	0.998058	adrenal_gland	0.999981
2787	ENSG00000081014	AP4E1	0.48365	0.0353421	0.628634	0.240616	0.251993	3.65702e-10	6.69944e-09	75	95	95	B1	Endocrine. adrenal gland (GTEx)	EpiXcan	0.998058	adrenal_gland	0.999981
2788	ENSG00000258768	AL356019.2	-0.483553	-0.0814444	0.628703	0.0293617	0.0163723	0.138453	0.446803	19	24	24	B1	Endocrine. adrenal gland (GTEx)	EpiXcan	0.998058	adrenal_gland	0.999981
2789	ENSG00000100365	NCF4	-0.483383	-0.0713931	0.628824	0.100153	0.0802317	0.000967608	0.00565219	57	67	67	B1	Endocrine. adrenal gland (GTEx)	EpiXcan	0.998058	adrenal_gland	0.999981
2790	ENSG00000123965	PMS2P5	-0.483363	-0.0546024	0.628838	0.105796	0.0635188	0.00147116	0.00827743	17	20	20	B1	Endocrine. adrenal gland (GTEx)	EpiXcan	0.998058	adrenal_gland	0.999981
2791	ENSG00000267454	ZNF582-AS1	0.483283	0.110988	0.628895	0.0306815	0.251943	2.76041e-10	5.13759e-09	14	24	24	B1	Endocrine. adrenal gland (GTEx)	EpiXcan	0.998058	adrenal_gland	0.999981
2792	ENSG00000168653	NDUFS5	-0.482905	-0.0280341	0.629163	0.301438	0.545962	1.08583e-28	2.30261e-26	13	15	15	B1	Endocrine. adrenal gland (GTEx)	EpiXcan	0.998058	adrenal_gland	0.999981
2793	ENSG00000119729	RHOQ	0.482264	0.0829061	0.629618	0.0251633	0.0171783	0.12245	0.406491	16	16	16	B1	Endocrine. adrenal gland (GTEx)	EpiXcan	0.998058	adrenal_gland	0.999981
2794	ENSG00000108423	TUBD1	0.482149	0.582576	0.6297	0.000927036	0.0107363	0.235967	0.658936	1	1	1	B1	Endocrine. adrenal gland (GTEx)	EpiXcan	0.998058	adrenal_gland	0.999981
2795	ENSG00000035115	SH3YL1	0.482113	0.0360991	0.629725	0.146207	0.25975	1.05553e-10	2.0955e-09	23	25	25	B1	Endocrine. adrenal gland (GTEx)	EpiXcan	0.998058	adrenal_gland	0.999981
2796	ENSG00000174640	SLCO2A1	-0.482038	-0.0768254	0.629779	0.0447753	0.0601589	0.00327249	0.0170457	26	30	30	B1	Endocrine. adrenal gland (GTEx)	EpiXcan	0.998058	adrenal_gland	0.999981
2797	ENSG00000161921	CXCL16	0.482024	0.129711	0.629789	0.00760052	0.054835	0.00684573	0.0334776	3	4	4	B1	Endocrine. adrenal gland (GTEx)	EpiXcan	0.998058	adrenal_gland	0.999981
2798	ENSG00000177946	CENPBD1	0.481732	0.212054	0.629996	0.0115132	0.053267	0.00761988	0.0368795	5	9	9	B1	Endocrine. adrenal gland (GTEx)	EpiXcan	0.998058	adrenal_gland	0.999981
2799	ENSG00000164219	PGGT1B	-0.481348	-0.0638329	0.630269	0.0596661	0.0866797	0.000438349	0.0027389	26	31	31	B1	Endocrine. adrenal gland (GTEx)	EpiXcan	0.998058	adrenal_gland	0.999981
2800	ENSG00000170802	FOXN2	0.480944	0.110883	0.630556	0.0200165	0.123552	1.28861e-05	0.000109173	16	25	25	B1	Endocrine. adrenal gland (GTEx)	EpiXcan	0.998058	adrenal_gland	0.999981
2801	ENSG00000131943	C19orf12	-0.480515	-0.0535326	0.630862	0.0849213	0.210202	3.75206e-09	5.81549e-08	10	11	11	B1	Endocrine. adrenal gland (GTEx)	EpiXcan	0.998058	adrenal_gland	0.999981
2802	ENSG00000185651	UBE2L3	-0.480473	-0.0595445	0.630891	0.0599127	0.0250278	0.073371	0.268963	29	52	52	B1	Endocrine. adrenal gland (GTEx)	EpiXcan	0.998058	adrenal_gland	0.999981
2803	ENSG00000095383	TBC1D2	-0.480408	-0.122572	0.630937	0.0183283	0.0768646	0.00125114	0.00714443	17	23	23	B1	Endocrine. adrenal gland (GTEx)	EpiXcan	0.998058	adrenal_gland	0.999981
2804	ENSG00000196876	SCN8A	0.480397	0.092435	0.630945	0.0230919	0.0398021	0.0215222	0.0936353	10	13	13	B1	Endocrine. adrenal gland (GTEx)	EpiXcan	0.998058	adrenal_gland	0.999981
2805	ENSG00000130558	OLFM1	0.480239	0.0646477	0.631057	0.0749257	0.0277567	0.0583568	0.221525	45	55	55	B1	Endocrine. adrenal gland (GTEx)	EpiXcan	0.998058	adrenal_gland	0.999981
2806	ENSG00000011105	TSPAN9	0.479668	0.0267768	0.631463	0.218037	0.576106	3.94336e-29	8.76051e-27	16	22	22	B1	Endocrine. adrenal gland (GTEx)	EpiXcan	0.998058	adrenal_gland	0.999981
2807	ENSG00000121578	B4GALT4	-0.479448	-0.151949	0.63162	0.0119822	0.0359555	0.0300203	0.125086	6	6	6	B1	Endocrine. adrenal gland (GTEx)	EpiXcan	0.998058	adrenal_gland	0.999981
2808	ENSG00000251143	AP002490.1	-0.479138	-0.0732864	0.63184	0.0643457	0.0164022	0.142883	0.457616	35	39	39	B1	Endocrine. adrenal gland (GTEx)	EpiXcan	0.998058	adrenal_gland	0.999981
2809	ENSG00000106733	NMRK1	-0.478111	-0.0182352	0.632571	0.362215	0.635755	5.18504e-35	3.81946e-32	23	26	26	B1	Endocrine. adrenal gland (GTEx)	EpiXcan	0.998058	adrenal_gland	0.999981
2810	ENSG00000067533	RRP15	-0.478105	-0.0547227	0.632575	0.0634402	0.352909	1.25983e-14	4.0257e-13	18	27	27	B1	Endocrine. adrenal gland (GTEx)	EpiXcan	0.998058	adrenal_gland	0.999981
2811	ENSG00000215012	RTL10	-0.476998	-0.0698806	0.633363	0.0386354	0.336585	5.20756e-14	1.57419e-12	11	15	15	B1	Endocrine. adrenal gland (GTEx)	EpiXcan	0.998058	adrenal_gland	0.999981
2812	ENSG00000111319	SCNN1A	0.476633	0.0771288	0.633623	0.0275952	0.0718073	0.00182386	0.0100737	5	7	7	B1	Endocrine. adrenal gland (GTEx)	EpiXcan	0.998058	adrenal_gland	0.999981
2813	ENSG00000144843	ADPRH	-0.476236	0.0221494	0.633906	0.123902	0.193152	3.72891e-08	4.94691e-07	19	24	24	B1	Endocrine. adrenal gland (GTEx)	EpiXcan	0.998058	adrenal_gland	0.999981
2814	ENSG00000138587	MNS1	-0.475853	-0.040529	0.634179	0.097385	0.0171993	0.130542	0.426387	56	67	67	B1	Endocrine. adrenal gland (GTEx)	EpiXcan	0.998058	adrenal_gland	0.999981
2815	ENSG00000224086	AC245452.1	-0.475724	-0.0623289	0.634271	0.0827315	0.532052	1.34537e-28	2.76909e-26	7	11	11	B1	Endocrine. adrenal gland (GTEx)	EpiXcan	0.998058	adrenal_gland	0.999981
2816	ENSG00000086619	ERO1B	0.475719	0.0517694	0.634274	0.157329	0.296842	4.87221e-13	1.28906e-11	55	64	64	B1	Endocrine. adrenal gland (GTEx)	EpiXcan	0.998058	adrenal_gland	0.999981
2817	ENSG00000230715	AC018638.2	-0.475616	-0.022272	0.634348	0.349253	0.574474	3.9111e-29	8.76051e-27	29	37	37	B1	Endocrine. adrenal gland (GTEx)	EpiXcan	0.998058	adrenal_gland	0.999981
2818	ENSG00000137944	KYAT3	0.475394	0.0354776	0.634506	0.178843	0.346934	1.85005e-15	6.74303e-14	29	32	32	B1	Endocrine. adrenal gland (GTEx)	EpiXcan	0.998058	adrenal_gland	0.999981
2819	ENSG00000145331	TRMT10A	0.475206	0.0597765	0.63464	0.0801756	0.0361181	0.0279322	0.117399	55	62	62	B1	Endocrine. adrenal gland (GTEx)	EpiXcan	0.998058	adrenal_gland	0.999981
2820	ENSG00000109854	HTATIP2	-0.47508	-0.052728	0.63473	0.059425	0.0183634	0.122093	0.405605	17	17	17	B1	Endocrine. adrenal gland (GTEx)	EpiXcan	0.998058	adrenal_gland	0.999981
2821	ENSG00000083937	CHMP2B	-0.474961	-0.0702842	0.634815	0.0681114	0.0940582	0.000135251	0.000940372	37	40	40	B1	Endocrine. adrenal gland (GTEx)	EpiXcan	0.998058	adrenal_gland	0.999981
2822	ENSG00000240053	LY6G5B	0.474329	0.0790802	0.635265	0.0225507	0.178611	3.78721e-07	4.22357e-06	6	8	8	B1	Endocrine. adrenal gland (GTEx)	EpiXcan	0.998058	adrenal_gland	0.999981
2823	ENSG00000172954	LCLAT1	-0.474172	-0.097825	0.635377	0.026716	0.127985	1.08583e-05	9.30636e-05	25	32	32	B1	Endocrine. adrenal gland (GTEx)	EpiXcan	0.998058	adrenal_gland	0.999981
2824	ENSG00000171488	LRRC8C	-0.473687	-0.0668434	0.635723	0.0864949	0.0652092	0.00333274	0.0173298	23	27	27	B1	Endocrine. adrenal gland (GTEx)	EpiXcan	0.998058	adrenal_gland	0.999981
2825	ENSG00000152104	PTPN14	0.473682	0.0858747	0.635727	0.0358812	0.0125899	0.203498	0.593263	35	39	39	B1	Endocrine. adrenal gland (GTEx)	EpiXcan	0.998058	adrenal_gland	0.999981
2826	ENSG00000164308	ERAP2	0.473461	0.0242837	0.635884	0.302637	0.651018	1.33591e-36	1.33553e-33	22	27	27	B1	Endocrine. adrenal gland (GTEx)	EpiXcan	0.998058	adrenal_gland	0.999981
2827	ENSG00000164142	FAM160A1	-0.473202	-0.0688446	0.636069	0.0439624	0.204769	2.50739e-08	3.41376e-07	2	3	3	B1	Endocrine. adrenal gland (GTEx)	EpiXcan	0.998058	adrenal_gland	0.999981
2828	ENSG00000187097	ENTPD5	0.472584	0.159128	0.63651	0.0113871	0.0144975	0.16092	0.500942	14	19	19	B1	Endocrine. adrenal gland (GTEx)	EpiXcan	0.998058	adrenal_gland	0.999981
2829	ENSG00000075826	SEC31B	-0.472447	-0.0715132	0.636608	0.0364948	0.156918	1.80436e-06	1.80127e-05	16	17	17	B1	Endocrine. adrenal gland (GTEx)	EpiXcan	0.998058	adrenal_gland	0.999981
2830	ENSG00000175634	RPS6KB2	0.471995	0.0526976	0.636931	0.0463301	0.205558	2.68757e-08	3.64842e-07	12	18	18	B1	Endocrine. adrenal gland (GTEx)	EpiXcan	0.998058	adrenal_gland	0.999981
2831	ENSG00000203865	ATP1A1-AS1	0.471864	0.126399	0.637024	0.0147922	0.0439917	0.0147626	0.0670616	3	4	4	B1	Endocrine. adrenal gland (GTEx)	EpiXcan	0.998058	adrenal_gland	0.999981
2832	ENSG00000160949	TONSL	0.471842	0.0857944	0.63704	0.0256164	0.0702555	0.00181142	0.0100208	10	13	13	B1	Endocrine. adrenal gland (GTEx)	EpiXcan	0.998058	adrenal_gland	0.999981
2833	ENSG00000241878	PISD	0.471094	0.0379058	0.637573	0.309227	0.0566372	0.00481514	0.0242682	92	117	117	B1	Endocrine. adrenal gland (GTEx)	EpiXcan	0.998058	adrenal_gland	0.999981
2834	ENSG00000105486	LIG1	0.471018	0.0708589	0.637628	0.0520078	0.111422	8.33656e-05	0.000601436	15	20	20	B1	Endocrine. adrenal gland (GTEx)	EpiXcan	0.998058	adrenal_gland	0.999981
2835	ENSG00000142453	CARM1	-0.470941	-0.155004	0.637683	0.0542047	0.0301608	0.040342	0.161923	15	17	17	B1	Endocrine. adrenal gland (GTEx)	EpiXcan	0.998058	adrenal_gland	0.999981
2836	ENSG00000233927	RPS28	-0.470838	-0.0911738	0.637757	0.0339099	0.305186	8.52531e-14	2.49103e-12	11	13	13	B1	Endocrine. adrenal gland (GTEx)	EpiXcan	0.998058	adrenal_gland	0.999981
2837	ENSG00000119599	DCAF4	-0.470822	-0.0844831	0.637768	0.059207	0.0365549	0.0295167	0.123208	30	37	37	B1	Endocrine. adrenal gland (GTEx)	EpiXcan	0.998058	adrenal_gland	0.999981
2838	ENSG00000019485	PRDM11	-0.470667	-0.173319	0.637878	0.0067027	0.0353376	0.0295847	0.123418	2	2	2	B1	Endocrine. adrenal gland (GTEx)	EpiXcan	0.998058	adrenal_gland	0.999981
2839	ENSG00000088808	PPP1R13B	-0.470625	-0.0483838	0.637909	0.0774902	0.0837711	0.00051677	0.00319184	39	51	51	B1	Endocrine. adrenal gland (GTEx)	EpiXcan	0.998058	adrenal_gland	0.999981
2840	ENSG00000163257	DCAF16	-0.470592	-0.0601035	0.637932	0.112566	0.175971	1.71288e-07	2.0351e-06	14	14	14	B1	Endocrine. adrenal gland (GTEx)	EpiXcan	0.998058	adrenal_gland	0.999981
2841	ENSG00000050393	MCUR1	0.470134	-0.000844558	0.638259	0.0417412	0.0854565	0.000609356	0.00370806	18	22	22	B1	Endocrine. adrenal gland (GTEx)	EpiXcan	0.998058	adrenal_gland	0.999981
2842	ENSG00000023572	GLRX2	-0.469994	-0.101882	0.63836	0.020141	0.0148376	0.165228	0.510503	6	8	8	B1	Endocrine. adrenal gland (GTEx)	EpiXcan	0.998058	adrenal_gland	0.999981
2843	ENSG00000152359	POC5	-0.469776	-0.0679152	0.638515	0.0283926	0.0238811	0.0673404	0.249999	13	15	15	B1	Endocrine. adrenal gland (GTEx)	EpiXcan	0.998058	adrenal_gland	0.999981
2844	ENSG00000167637	ZNF283	0.469763	0.102972	0.638524	0.0166054	0.0366658	0.028433	0.119182	8	10	10	B1	Endocrine. adrenal gland (GTEx)	EpiXcan	0.998058	adrenal_gland	0.999981
2845	ENSG00000134278	SPIRE1	0.469704	0.0730799	0.638567	0.0247082	0.0564608	0.00514819	0.0257428	41	50	50	B1	Endocrine. adrenal gland (GTEx)	EpiXcan	0.998058	adrenal_gland	0.999981
2846	ENSG00000158201	ABHD3	0.469667	0.0172463	0.638593	0.00609672	0.0101663	0.254282	0.69164	5	5	5	B1	Endocrine. adrenal gland (GTEx)	EpiXcan	0.998058	adrenal_gland	0.999981
2847	ENSG00000137831	UACA	-0.468987	-0.177855	0.639079	0.00904057	0.024065	0.0667213	0.248095	2	3	3	B1	Endocrine. adrenal gland (GTEx)	EpiXcan	0.998058	adrenal_gland	0.999981
2848	ENSG00000103510	KAT8	-0.4688	-0.0287623	0.639213	0.215964	0.20593	3.9925e-09	6.16086e-08	13	14	14	B1	Endocrine. adrenal gland (GTEx)	EpiXcan	0.998058	adrenal_gland	0.999981
2849	ENSG00000026025	VIM	-0.468732	-0.0633934	0.639261	0.0395603	0.0362582	0.0270515	0.114246	15	19	19	B1	Endocrine. adrenal gland (GTEx)	EpiXcan	0.998058	adrenal_gland	0.999981
2850	ENSG00000107798	LIPA	0.468487	0.0357239	0.639437	0.127164	0.201787	2.44162e-08	3.33069e-07	56	61	61	B1	Endocrine. adrenal gland (GTEx)	EpiXcan	0.998058	adrenal_gland	0.999981
2851	ENSG00000185219	ZNF445	-0.46728	-0.548116	0.6403	0.000476066	0.015241	0.149635	0.474897	2	2	2	B1	Endocrine. adrenal gland (GTEx)	EpiXcan	0.998058	adrenal_gland	0.999981
2852	ENSG00000169554	ZEB2	-0.467106	-0.0617341	0.640424	0.00840518	0.0139881	0.174509	0.531308	3	4	4	B1	Endocrine. adrenal gland (GTEx)	EpiXcan	0.998058	adrenal_gland	0.999981
2853	ENSG00000236255	AC009404.1	0.467048	0.0879262	0.640465	0.0178836	0.029114	0.0487212	0.189945	20	22	22	B1	Endocrine. adrenal gland (GTEx)	EpiXcan	0.998058	adrenal_gland	0.999981
2854	ENSG00000170989	S1PR1	0.466434	0.0810949	0.640905	0.0223739	0.0269408	0.0609806	0.22974	22	31	31	B1	Endocrine. adrenal gland (GTEx)	EpiXcan	0.998058	adrenal_gland	0.999981
2855	ENSG00000186523	FAM86B1	0.466223	0.072413	0.641056	0.0566753	0.221213	2.56584e-10	4.801e-09	9	12	12	B1	Endocrine. adrenal gland (GTEx)	EpiXcan	0.998058	adrenal_gland	0.999981
2856	ENSG00000145990	GFOD1	-0.465684	-0.0616817	0.641442	0.134379	0.171873	4.66671e-07	5.13889e-06	50	64	64	B1	Endocrine. adrenal gland (GTEx)	EpiXcan	0.998058	adrenal_gland	0.999981
2857	ENSG00000198756	COLGALT2	-0.46562	-0.138389	0.641488	0.00866578	0.0765347	0.000830189	0.00490888	6	8	8	B1	Endocrine. adrenal gland (GTEx)	EpiXcan	0.998058	adrenal_gland	0.999981
2858	ENSG00000099949	LZTR1	0.465158	0.195782	0.641818	0.00547217	0.0752357	0.00147338	0.00828501	8	13	13	B1	Endocrine. adrenal gland (GTEx)	EpiXcan	0.998058	adrenal_gland	0.999981
2859	ENSG00000269996	RP11-343N15.5	0.464956	0.0871623	0.641963	0.0382149	0.038714	0.0210416	0.091973	12	17	17	B1	Endocrine. adrenal gland (GTEx)	EpiXcan	0.998058	adrenal_gland	0.999981
2860	ENSG00000172890	NADSYN1	-0.464904	-0.196829	0.642	0.00433427	0.013174	0.184561	0.553605	1	1	1	B1	Endocrine. adrenal gland (GTEx)	EpiXcan	0.998058	adrenal_gland	0.999981
2861	ENSG00000131095	GFAP	-0.464611	-0.177714	0.64221	0.0170725	0.120183	3.83272e-05	0.000294741	3	3	3	B1	Endocrine. adrenal gland (GTEx)	EpiXcan	0.998058	adrenal_gland	0.999981
2862	ENSG00000143367	TUFT1	-0.464545	-0.0178826	0.642257	0.0507189	0.0106269	0.231824	0.650745	48	59	59	B1	Endocrine. adrenal gland (GTEx)	EpiXcan	0.998058	adrenal_gland	0.999981
2863	ENSG00000213853	EMP2	-0.464128	-0.123081	0.642556	0.046662	0.0240734	0.0696971	0.257518	19	25	25	B1	Endocrine. adrenal gland (GTEx)	EpiXcan	0.998058	adrenal_gland	0.999981
2864	ENSG00000143434	SEMA6C	0.464054	0.0535803	0.642609	0.0654328	0.0205415	0.104802	0.358722	36	38	38	B1	Endocrine. adrenal gland (GTEx)	EpiXcan	0.998058	adrenal_gland	0.999981
2865	ENSG00000087157	PGS1	0.464029	0.114292	0.642627	0.0279172	0.0521533	0.00776354	0.0375073	21	28	28	B1	Endocrine. adrenal gland (GTEx)	EpiXcan	0.998058	adrenal_gland	0.999981
2866	ENSG00000108064	TFAM	-0.46386	-0.118119	0.642748	0.0169768	0.0636794	0.00238547	0.0128363	7	10	10	B1	Endocrine. adrenal gland (GTEx)	EpiXcan	0.998058	adrenal_gland	0.999981
2867	ENSG00000129055	ANAPC13	0.463214	0.0265078	0.643211	0.266185	0.492213	6.85462e-23	5.88572e-21	23	27	27	B1	Endocrine. adrenal gland (GTEx)	EpiXcan	0.998058	adrenal_gland	0.999981
2868	ENSG00000076826	CAMSAP3	0.462894	0.0382579	0.64344	0.0897138	0.0752207	0.00152977	0.00857801	36	49	49	B1	Endocrine. adrenal gland (GTEx)	EpiXcan	0.998058	adrenal_gland	0.999981
2869	ENSG00000220785	MTMR9LP	0.462412	0.127489	0.643786	0.0236614	0.0229785	0.0812622	0.292151	10	12	12	B1	Endocrine. adrenal gland (GTEx)	EpiXcan	0.998058	adrenal_gland	0.999981
2870	ENSG00000146007	ZMAT2	0.460725	0.0579959	0.644996	0.0561819	0.0142003	0.163846	0.507568	15	17	17	B1	Endocrine. adrenal gland (GTEx)	EpiXcan	0.998058	adrenal_gland	0.999981
2871	ENSG00000174840	PDE12	-0.460546	-0.0346245	0.645124	0.0646024	0.0231973	0.0738932	0.270311	47	58	58	B1	Endocrine. adrenal gland (GTEx)	EpiXcan	0.998058	adrenal_gland	0.999981
2872	ENSG00000073050	XRCC1	0.459996	0.0317474	0.645519	0.176285	0.35952	4.57176e-15	1.5917e-13	13	19	19	B1	Endocrine. adrenal gland (GTEx)	EpiXcan	0.998058	adrenal_gland	0.999981
2873	ENSG00000107614	TRDMT1	0.459718	0.0524123	0.645718	0.0434273	0.190378	1.23381e-07	1.50684e-06	15	18	18	B1	Endocrine. adrenal gland (GTEx)	EpiXcan	0.998058	adrenal_gland	0.999981
2874	ENSG00000108465	CDK5RAP3	-0.459495	-0.0744284	0.645879	0.0187348	0.0220739	0.0870729	0.309267	8	9	9	B1	Endocrine. adrenal gland (GTEx)	EpiXcan	0.998058	adrenal_gland	0.999981
2875	ENSG00000198189	HSD17B11	-0.459098	-0.0597445	0.646163	0.120779	0.0484197	0.00819774	0.039428	32	34	34	B1	Endocrine. adrenal gland (GTEx)	EpiXcan	0.998058	adrenal_gland	0.999981
2876	ENSG00000181610	MRPS23	0.45887	0.0928857	0.646328	0.0259504	0.0422382	0.0178987	0.0798565	11	12	12	B1	Endocrine. adrenal gland (GTEx)	EpiXcan	0.998058	adrenal_gland	0.999981
2877	ENSG00000125652	ALKBH7	0.458833	0.0557197	0.646354	0.0527763	0.0189563	0.116621	0.392267	20	23	23	B1	Endocrine. adrenal gland (GTEx)	EpiXcan	0.998058	adrenal_gland	0.999981
2878	ENSG00000150403	TMCO3	-0.458698	-0.0839662	0.646451	0.0365235	0.0403677	0.0215575	0.0937597	14	15	15	B1	Endocrine. adrenal gland (GTEx)	EpiXcan	0.998058	adrenal_gland	0.999981
2879	ENSG00000139200	PIANP	-0.458351	-0.701573	0.6467	0.000396693	0.0185306	0.108882	0.370511	1	1	1	B1	Endocrine. adrenal gland (GTEx)	EpiXcan	0.998058	adrenal_gland	0.999981
2880	ENSG00000130208	APOC1	-0.458337	-0.105988	0.646711	0.0407048	0.0273657	0.0604827	0.228294	27	32	32	B1	Endocrine. adrenal gland (GTEx)	EpiXcan	0.998058	adrenal_gland	0.999981
2881	ENSG00000255389	Z97989.1	-0.458248	-0.021426	0.646774	0.0901939	0.0945221	0.000165963	0.00112923	28	34	34	B1	Endocrine. adrenal gland (GTEx)	EpiXcan	0.998058	adrenal_gland	0.999981
2882	ENSG00000135336	ORC3	0.45786	0.17412	0.647053	0.00790726	0.014176	0.175726	0.534432	3	3	3	B1	Endocrine. adrenal gland (GTEx)	EpiXcan	0.998058	adrenal_gland	0.999981
2883	ENSG00000162607	USP1	0.457631	0.0674473	0.647218	0.0307887	0.120707	4.38584e-05	0.000333428	25	32	32	B1	Endocrine. adrenal gland (GTEx)	EpiXcan	0.998058	adrenal_gland	0.999981
2884	ENSG00000002919	SNX11	-0.457333	-0.105915	0.647432	0.0219315	0.0532499	0.00589366	0.0292095	10	12	12	B1	Endocrine. adrenal gland (GTEx)	EpiXcan	0.998058	adrenal_gland	0.999981
2885	ENSG00000154736	ADAMTS5	-0.457136	-0.0568497	0.647573	0.0845475	0.0128593	0.195874	0.577635	43	49	49	B1	Endocrine. adrenal gland (GTEx)	EpiXcan	0.998058	adrenal_gland	0.999981
2886	ENSG00000143971	ETAA1	-0.457085	-0.134244	0.64761	0.0103332	0.0253968	0.0570544	0.21717	12	15	15	B1	Endocrine. adrenal gland (GTEx)	EpiXcan	0.998058	adrenal_gland	0.999981
2887	ENSG00000170545	SMAGP	-0.456962	-0.122911	0.647699	0.0483438	0.0548559	0.00599757	0.0296824	33	38	38	B1	Endocrine. adrenal gland (GTEx)	EpiXcan	0.998058	adrenal_gland	0.999981
2888	ENSG00000163814	CDCP1	0.456653	0.0974793	0.647921	0.0434709	0.0437355	0.0129741	0.0595751	10	11	11	B1	Endocrine. adrenal gland (GTEx)	EpiXcan	0.998058	adrenal_gland	0.999981
2889	ENSG00000153208	MERTK	-0.456232	-0.0270329	0.648223	0.238805	0.289613	3.95604e-14	1.21689e-12	34	36	36	B1	Endocrine. adrenal gland (GTEx)	EpiXcan	0.998058	adrenal_gland	0.999981
2890	ENSG00000164494	PDSS2	-0.456094	-0.0666301	0.648322	0.0792008	0.0750292	0.00136442	0.00773137	25	29	29	B1	Endocrine. adrenal gland (GTEx)	EpiXcan	0.998058	adrenal_gland	0.999981
2891	ENSG00000165506	DNAAF2	-0.456068	-0.0425095	0.648341	0.200794	0.0185748	0.117771	0.39544	62	75	75	B1	Endocrine. adrenal gland (GTEx)	EpiXcan	0.998058	adrenal_gland	0.999981
2892	ENSG00000149179	C11orf49	-0.455833	-0.0503659	0.64851	0.0156335	0.0640189	0.00287399	0.0151962	14	15	15	B1	Endocrine. adrenal gland (GTEx)	EpiXcan	0.998058	adrenal_gland	0.999981
2893	ENSG00000135913	USP37	0.454272	0.0269376	0.649633	0.0406212	0.0519212	0.00849632	0.0406406	14	15	15	B1	Endocrine. adrenal gland (GTEx)	EpiXcan	0.998058	adrenal_gland	0.999981
2894	ENSG00000156345	CDK20	0.454098	0.0753162	0.649758	0.0233049	0.0516667	0.00606658	0.0299604	27	37	37	B1	Endocrine. adrenal gland (GTEx)	EpiXcan	0.998058	adrenal_gland	0.999981
2895	ENSG00000144959	NCEH1	0.453785	0.269907	0.649984	0.0031629	0.0156549	0.151958	0.480526	5	5	5	B1	Endocrine. adrenal gland (GTEx)	EpiXcan	0.998058	adrenal_gland	0.999981
2896	ENSG00000160999	SH2B2	0.453297	0.0568959	0.650335	0.102734	0.0349482	0.0321011	0.132807	35	43	43	B1	Endocrine. adrenal gland (GTEx)	EpiXcan	0.998058	adrenal_gland	0.999981
2897	ENSG00000241973	PI4KA	-0.453267	-0.0487929	0.650357	0.0975733	0.183331	1.76523e-07	2.09197e-06	24	31	31	B1	Endocrine. adrenal gland (GTEx)	EpiXcan	0.998058	adrenal_gland	0.999981
2898	ENSG00000147576	ADHFE1	-0.452831	-0.041971	0.65067	0.0989913	0.0411758	0.0156986	0.0708995	48	54	54	B1	Endocrine. adrenal gland (GTEx)	EpiXcan	0.998058	adrenal_gland	0.999981
2899	ENSG00000068745	IP6K2	0.452055	0.0364513	0.65123	0.150113	0.228716	3.41184e-09	5.32353e-08	19	22	22	B1	Endocrine. adrenal gland (GTEx)	EpiXcan	0.998058	adrenal_gland	0.999981
2900	ENSG00000163918	RFC4	0.451905	0.0932269	0.651338	0.0187402	0.12285	3.23904e-05	0.000253827	6	6	6	B1	Endocrine. adrenal gland (GTEx)	EpiXcan	0.998058	adrenal_gland	0.999981
2901	ENSG00000177483	RBM44	0.451655	0.0376848	0.651517	0.121857	0.255506	2.54819e-10	4.77437e-09	16	17	17	B1	Endocrine. adrenal gland (GTEx)	EpiXcan	0.998058	adrenal_gland	0.999981
2902	ENSG00000188338	SLC38A3	0.451596	0.167372	0.65156	0.00739172	0.0399103	0.0193047	0.0853675	3	5	5	B1	Endocrine. adrenal gland (GTEx)	EpiXcan	0.998058	adrenal_gland	0.999981
2903	ENSG00000169288	MRPL1	0.451506	0.129099	0.651625	0.028057	0.0112596	0.212997	0.612766	21	25	25	B1	Endocrine. adrenal gland (GTEx)	EpiXcan	0.998058	adrenal_gland	0.999981
2904	ENSG00000214021	TTLL3	0.45147	0.0854631	0.651651	0.0235687	0.077977	0.00121216	0.00694203	10	11	11	B1	Endocrine. adrenal gland (GTEx)	EpiXcan	0.998058	adrenal_gland	0.999981
2905	ENSG00000103502	CDIPT	0.451089	0.128078	0.651925	0.0189667	0.0358267	0.0268711	0.11369	6	7	7	B1	Endocrine. adrenal gland (GTEx)	EpiXcan	0.998058	adrenal_gland	0.999981
2906	ENSG00000154832	CXXC1	0.451051	0.0442892	0.651953	0.0979621	0.0886044	0.000510722	0.00316146	37	45	45	B1	Endocrine. adrenal gland (GTEx)	EpiXcan	0.998058	adrenal_gland	0.999981
2907	ENSG00000152904	GGPS1	-0.450589	-0.120635	0.652286	0.0391276	0.0682173	0.00145036	0.00817861	24	28	28	B1	Endocrine. adrenal gland (GTEx)	EpiXcan	0.998058	adrenal_gland	0.999981
2908	ENSG00000234353	AP000346.2	0.450499	0.0830467	0.65235	0.030567	0.0599335	0.00393275	0.0202267	8	10	10	B1	Endocrine. adrenal gland (GTEx)	EpiXcan	0.998058	adrenal_gland	0.999981
2909	ENSG00000177106	EPS8L2	-0.450306	-0.070757	0.65249	0.0598044	0.153299	1.30858e-06	1.34175e-05	14	19	19	B1	Endocrine. adrenal gland (GTEx)	EpiXcan	0.998058	adrenal_gland	0.999981
2910	ENSG00000153914	SREK1	0.449465	0.115919	0.653096	0.0140425	0.0142084	0.168719	0.518191	6	8	8	B1	Endocrine. adrenal gland (GTEx)	EpiXcan	0.998058	adrenal_gland	0.999981
2911	ENSG00000133216	EPHB2	-0.44924	-0.0280009	0.653258	0.246747	0.499185	4.29566e-23	3.82943e-21	27	31	31	B1	Endocrine. adrenal gland (GTEx)	EpiXcan	0.998058	adrenal_gland	0.999981
2912	ENSG00000169689	CENPX	-0.449234	-0.0403245	0.653263	0.142025	0.2627	1.52095e-13	4.27453e-12	5	6	6	B1	Endocrine. adrenal gland (GTEx)	EpiXcan	0.998058	adrenal_gland	0.999981
2913	ENSG00000132359	RAP1GAP2	-0.448567	-0.0491347	0.653744	0.0479967	0.0887481	0.000520395	0.0032114	41	47	47	B1	Endocrine. adrenal gland (GTEx)	EpiXcan	0.998058	adrenal_gland	0.999981
2914	ENSG00000172932	ANKRD13D	0.448386	0.209941	0.653874	0.0383809	0.0144907	0.160354	0.499847	15	20	20	B1	Endocrine. adrenal gland (GTEx)	EpiXcan	0.998058	adrenal_gland	0.999981
2915	ENSG00000135698	MPHOSPH6	-0.448133	-0.0634526	0.654057	0.0577156	0.224137	4.47506e-10	8.10258e-09	25	41	41	B1	Endocrine. adrenal gland (GTEx)	EpiXcan	0.998058	adrenal_gland	0.999981
2916	ENSG00000214046	SMIM7	-0.448087	-0.039012	0.65409	0.0532465	0.0118346	0.212515	0.611883	23	27	27	B1	Endocrine. adrenal gland (GTEx)	EpiXcan	0.998058	adrenal_gland	0.999981
2917	ENSG00000240771	ARHGEF25	0.448075	0.0467563	0.654099	0.103612	0.0359772	0.0256208	0.109159	32	35	35	B1	Endocrine. adrenal gland (GTEx)	EpiXcan	0.998058	adrenal_gland	0.999981
2918	ENSG00000129103	SUMF2	0.447888	0.131175	0.654234	0.00903755	0.0255675	0.0608724	0.229394	11	12	12	B1	Endocrine. adrenal gland (GTEx)	EpiXcan	0.998058	adrenal_gland	0.999981
2919	ENSG00000151388	ADAMTS12	0.447856	0.0250453	0.654257	0.310859	0.443251	2.94178e-23	2.67358e-21	15	15	15	B1	Endocrine. adrenal gland (GTEx)	EpiXcan	0.998058	adrenal_gland	0.999981
2920	ENSG00000272512	AL645608.8	0.447684	0.0553676	0.654381	0.0772683	0.171169	6.62552e-07	7.18286e-06	7	7	7	B1	Endocrine. adrenal gland (GTEx)	EpiXcan	0.998058	adrenal_gland	0.999981
2921	ENSG00000172428	COPS9	-0.447579	-0.0568153	0.654457	0.0395319	0.0198981	0.105716	0.361497	22	25	25	B1	Endocrine. adrenal gland (GTEx)	EpiXcan	0.998058	adrenal_gland	0.999981
2922	ENSG00000075914	EXOSC7	0.447456	0.0408506	0.654546	0.10512	0.0400797	0.0211014	0.0921769	41	49	49	B1	Endocrine. adrenal gland (GTEx)	EpiXcan	0.998058	adrenal_gland	0.999981
2923	ENSG00000167220	HDHD2	0.447444	0.222164	0.654554	0.00815529	0.0517342	0.00651425	0.0319683	11	13	13	B1	Endocrine. adrenal gland (GTEx)	EpiXcan	0.998058	adrenal_gland	0.999981
2924	ENSG00000176124	DLEU1	0.447337	0.0840626	0.654632	0.0239262	0.0275017	0.0554753	0.21214	9	9	9	B1	Endocrine. adrenal gland (GTEx)	EpiXcan	0.998058	adrenal_gland	0.999981
2925	ENSG00000183323	CCDC125	0.44707	0.125292	0.654825	0.0216025	0.0154957	0.159945	0.498907	18	22	22	B1	Endocrine. adrenal gland (GTEx)	EpiXcan	0.998058	adrenal_gland	0.999981
2926	ENSG00000137513	NARS2	0.446962	0.0308213	0.654903	0.045786	0.153153	2.83957e-06	2.7371e-05	18	23	23	B1	Endocrine. adrenal gland (GTEx)	EpiXcan	0.998058	adrenal_gland	0.999981
2927	ENSG00000148290	SURF1	0.446848	0.0844472	0.654985	0.0547199	0.255946	1.89451e-10	3.6174e-09	21	28	28	B1	Endocrine. adrenal gland (GTEx)	EpiXcan	0.998058	adrenal_gland	0.999981
2928	ENSG00000205885	C1RL-AS1	0.446326	0.26616	0.655361	0.00750552	0.0143945	0.174934	0.532439	5	5	5	B1	Endocrine. adrenal gland (GTEx)	EpiXcan	0.998058	adrenal_gland	0.999981
2929	ENSG00000133466	C1QTNF6	-0.446315	-0.0706824	0.65537	0.0331939	0.119615	4.74392e-05	0.000358897	3	3	3	B1	Endocrine. adrenal gland (GTEx)	EpiXcan	0.998058	adrenal_gland	0.999981
2930	ENSG00000172244	C5orf34	-0.446022	-0.158005	0.655581	0.0117192	0.0264013	0.0567949	0.216476	5	6	6	B1	Endocrine. adrenal gland (GTEx)	EpiXcan	0.998058	adrenal_gland	0.999981
2931	ENSG00000105323	HNRNPUL1	0.444766	0.0432351	0.656489	0.0972059	0.0793083	0.000787852	0.00468826	19	22	22	B1	Endocrine. adrenal gland (GTEx)	EpiXcan	0.998058	adrenal_gland	0.999981
2932	ENSG00000197081	IGF2R	-0.444438	-0.0200332	0.656726	0.179958	0.0226025	0.0828535	0.29655	61	73	73	B1	Endocrine. adrenal gland (GTEx)	EpiXcan	0.998058	adrenal_gland	0.999981
2933	ENSG00000173114	LRRN3	0.44424	0.289211	0.656869	0.000751928	0.0558621	0.00539636	0.0269356	2	3	3	B1	Endocrine. adrenal gland (GTEx)	EpiXcan	0.998058	adrenal_gland	0.999981
2934	ENSG00000135437	RDH5	-0.443403	-0.0278617	0.657474	0.117098	0.363861	5.54448e-16	2.23633e-14	100	117	117	B1	Endocrine. adrenal gland (GTEx)	EpiXcan	0.998058	adrenal_gland	0.999981
2935	ENSG00000196502	SULT1A1	-0.443333	-0.0484248	0.657525	0.0967659	0.152373	8.65707e-07	9.16523e-06	22	26	26	B1	Endocrine. adrenal gland (GTEx)	EpiXcan	0.998058	adrenal_gland	0.999981
2936	ENSG00000138074	SLC5A6	-0.443283	-0.0839104	0.657561	0.020226	0.0725195	0.00168597	0.00936384	5	6	6	B1	Endocrine. adrenal gland (GTEx)	EpiXcan	0.998058	adrenal_gland	0.999981
2937	ENSG00000204525	HLA-C	0.442789	0.0343698	0.657918	0.11429	0.327497	9.38215e-14	2.70748e-12	37	46	46	B1	Endocrine. adrenal gland (GTEx)	EpiXcan	0.998058	adrenal_gland	0.999981
2938	ENSG00000160746	ANO10	-0.442644	-0.0537943	0.658023	0.0348559	0.0373476	0.0256913	0.109427	20	22	22	B1	Endocrine. adrenal gland (GTEx)	EpiXcan	0.998058	adrenal_gland	0.999981
2939	ENSG00000138495	COX17	0.442523	0.034581	0.658111	0.130391	0.164729	4.43517e-07	4.90709e-06	17	21	21	B1	Endocrine. adrenal gland (GTEx)	EpiXcan	0.998058	adrenal_gland	0.999981
2940	ENSG00000081791	KIAA0141	-0.442514	-0.0872691	0.658118	0.0331906	0.0117875	0.209222	0.604419	13	14	14	B1	Endocrine. adrenal gland (GTEx)	EpiXcan	0.998058	adrenal_gland	0.999981
2941	ENSG00000168961	LGALS9	-0.442467	-0.0696249	0.658151	0.0244727	0.0136993	0.16869	0.518191	26	27	27	B1	Endocrine. adrenal gland (GTEx)	EpiXcan	0.998058	adrenal_gland	0.999981
2942	ENSG00000186350	RXRA	-0.442018	-0.0829975	0.658476	0.0622739	0.0101009	0.24469	0.674815	35	41	41	B1	Endocrine. adrenal gland (GTEx)	EpiXcan	0.998058	adrenal_gland	0.999981
2943	ENSG00000197343	ZNF655	-0.441945	-0.138556	0.658529	0.0403353	0.0290182	0.0520494	0.200795	29	34	34	B1	Endocrine. adrenal gland (GTEx)	EpiXcan	0.998058	adrenal_gland	0.999981
2944	ENSG00000134030	CTIF	0.441792	0.0738589	0.65864	0.0562453	0.0372606	0.0236612	0.101833	34	41	41	B1	Endocrine. adrenal gland (GTEx)	EpiXcan	0.998058	adrenal_gland	0.999981
2945	ENSG00000142961	MOB3C	0.441611	0.0340035	0.658771	0.0962486	0.0188497	0.117017	0.393412	45	55	55	B1	Endocrine. adrenal gland (GTEx)	EpiXcan	0.998058	adrenal_gland	0.999981
2946	ENSG00000054392	HHAT	0.441496	0.179909	0.658854	0.00772722	0.0387712	0.0211662	0.0923509	8	14	14	B1	Endocrine. adrenal gland (GTEx)	EpiXcan	0.998058	adrenal_gland	0.999981
2947	ENSG00000197056	ZMYM1	0.441418	0.0733804	0.658911	0.0503165	0.204149	1.3105e-08	1.86969e-07	36	49	49	B1	Endocrine. adrenal gland (GTEx)	EpiXcan	0.998058	adrenal_gland	0.999981
2948	ENSG00000153002	CPB1	-0.440998	-0.109555	0.659214	0.0143886	0.0599488	0.00264961	0.014138	5	6	6	B1	Endocrine. adrenal gland (GTEx)	EpiXcan	0.998058	adrenal_gland	0.999981
2949	ENSG00000156463	SH3RF2	-0.440965	-0.0396281	0.659238	0.0909217	0.329135	8.82183e-14	2.56695e-12	16	24	24	B1	Endocrine. adrenal gland (GTEx)	EpiXcan	0.998058	adrenal_gland	0.999981
2950	ENSG00000084444	FAM234B	-0.440924	-0.0376647	0.659268	0.15015	0.244169	7.03313e-10	1.23353e-08	38	40	40	B1	Endocrine. adrenal gland (GTEx)	EpiXcan	0.998058	adrenal_gland	0.999981
2951	ENSG00000115084	SLC35F5	0.440347	0.0582729	0.659686	0.0450063	0.0946485	0.000198257	0.00133212	19	26	26	B1	Endocrine. adrenal gland (GTEx)	EpiXcan	0.998058	adrenal_gland	0.999981
2952	ENSG00000223509	AC135983.2	-0.439781	-0.0514242	0.660096	0.0889797	0.292712	8.47814e-12	1.91696e-10	11	14	14	B1	Endocrine. adrenal gland (GTEx)	EpiXcan	0.998058	adrenal_gland	0.999981
2953	ENSG00000106066	CPVL	-0.439281	-0.0910613	0.660458	0.0165805	0.0536748	0.00700287	0.0341744	9	11	11	B1	Endocrine. adrenal gland (GTEx)	EpiXcan	0.998058	adrenal_gland	0.999981
2954	ENSG00000206503	HLA-A	0.439029	0.0499766	0.66064	0.0896879	0.216912	1.23894e-08	1.77484e-07	25	31	31	B1	Endocrine. adrenal gland (GTEx)	EpiXcan	0.998058	adrenal_gland	0.999981
2955	ENSG00000186153	WWOX	-0.438948	-0.0935207	0.660699	0.0172384	0.013311	0.179803	0.54376	11	13	13	B1	Endocrine. adrenal gland (GTEx)	EpiXcan	0.998058	adrenal_gland	0.999981
2956	ENSG00000099817	POLR2E	0.438577	0.0532596	0.660968	0.0741374	0.100863	0.000208977	0.00140012	36	48	48	B1	Endocrine. adrenal gland (GTEx)	EpiXcan	0.998058	adrenal_gland	0.999981
2957	ENSG00000215302	AC127502.1	0.438219	0.0544357	0.661227	0.138121	0.32548	8.69563e-14	2.5355e-12	43	51	51	B1	Endocrine. adrenal gland (GTEx)	EpiXcan	0.998058	adrenal_gland	0.999981
2958	ENSG00000139880	CDH24	0.438174	0.0200198	0.66126	0.0973378	0.051049	0.00843873	0.0404204	37	47	47	B1	Endocrine. adrenal gland (GTEx)	EpiXcan	0.998058	adrenal_gland	0.999981
2959	ENSG00000101773	RBBP8	0.437592	0.358104	0.661682	0.00354591	0.022705	0.0824793	0.295692	2	2	2	B1	Endocrine. adrenal gland (GTEx)	EpiXcan	0.998058	adrenal_gland	0.999981
2960	ENSG00000174775	HRAS	-0.437474	-0.0697021	0.661768	0.0274038	0.0882501	0.000431413	0.00270159	18	27	27	B1	Endocrine. adrenal gland (GTEx)	EpiXcan	0.998058	adrenal_gland	0.999981
2961	ENSG00000104783	KCNN4	0.43718	0.08724	0.66198	0.0159729	0.107594	0.000112656	0.000793127	8	9	9	B1	Endocrine. adrenal gland (GTEx)	EpiXcan	0.998058	adrenal_gland	0.999981
2962	ENSG00000155592	ZKSCAN2	-0.437108	-0.0443902	0.662033	0.116133	0.13659	1.11115e-05	9.5059e-05	81	95	95	B1	Endocrine. adrenal gland (GTEx)	EpiXcan	0.998058	adrenal_gland	0.999981
2963	ENSG00000125775	SDCBP2	-0.436374	-0.0575668	0.662565	0.0492652	0.0412699	0.0136874	0.0625836	12	17	17	B1	Endocrine. adrenal gland (GTEx)	EpiXcan	0.998058	adrenal_gland	0.999981
2964	ENSG00000273203	AC006946.2	-0.435586	-0.0970317	0.663137	0.0229574	0.0645874	0.00221516	0.0120075	15	17	17	B1	Endocrine. adrenal gland (GTEx)	EpiXcan	0.998058	adrenal_gland	0.999981
2965	ENSG00000196535	MYO18A	0.4347	0.0556513	0.66378	0.121347	0.143278	6.14057e-06	5.54018e-05	41	52	52	B1	Endocrine. adrenal gland (GTEx)	EpiXcan	0.998058	adrenal_gland	0.999981
2966	ENSG00000162614	NEXN	0.434129	0.0627924	0.664195	0.0407334	0.0861785	0.000596619	0.00363688	18	21	21	B1	Endocrine. adrenal gland (GTEx)	EpiXcan	0.998058	adrenal_gland	0.999981
2967	ENSG00000162520	SYNC	0.434006	0.0306093	0.664284	0.0356466	0.0134532	0.186921	0.559125	11	12	12	B1	Endocrine. adrenal gland (GTEx)	EpiXcan	0.998058	adrenal_gland	0.999981
2968	ENSG00000178202	KDELC2	-0.433636	-0.0788714	0.664553	0.0252034	0.0736558	0.00114545	0.0065947	8	8	8	B1	Endocrine. adrenal gland (GTEx)	EpiXcan	0.998058	adrenal_gland	0.999981
2969	ENSG00000144331	ZNF385B	0.433188	0.0571198	0.664878	0.0862204	0.142443	3.41543e-06	3.23864e-05	28	32	32	B1	Endocrine. adrenal gland (GTEx)	EpiXcan	0.998058	adrenal_gland	0.999981
2970	ENSG00000138964	PARVG	0.433074	0.129282	0.664961	0.0086263	0.0309013	0.0440053	0.174555	9	15	15	B1	Endocrine. adrenal gland (GTEx)	EpiXcan	0.998058	adrenal_gland	0.999981
2971	ENSG00000165695	AK8	-0.432398	-0.0805922	0.665452	0.0464529	0.121186	2.3816e-05	0.000191789	6	9	9	B1	Endocrine. adrenal gland (GTEx)	EpiXcan	0.998058	adrenal_gland	0.999981
2972	ENSG00000145428	RNF175	-0.432249	-0.0946421	0.66556	0.0110109	0.0161247	0.137143	0.443291	3	4	4	B1	Endocrine. adrenal gland (GTEx)	EpiXcan	0.998058	adrenal_gland	0.999981
2973	ENSG00000229980	TOB1-AS1	-0.43208	-0.0755015	0.665684	0.0387953	0.140596	7.00804e-06	6.26338e-05	7	7	7	B1	Endocrine. adrenal gland (GTEx)	EpiXcan	0.998058	adrenal_gland	0.999981
2974	ENSG00000088280	ASAP3	0.431838	0.073424	0.665859	0.0364745	0.11811	4.32788e-05	0.000329739	13	16	16	B1	Endocrine. adrenal gland (GTEx)	EpiXcan	0.998058	adrenal_gland	0.999981
2975	ENSG00000177042	TMEM80	0.431339	0.0221964	0.666222	0.316959	0.504502	5.46198e-24	5.62102e-22	22	25	25	B1	Endocrine. adrenal gland (GTEx)	EpiXcan	0.998058	adrenal_gland	0.999981
2976	ENSG00000092094	OSGEP	0.431317	0.0394527	0.666238	0.139328	0.235717	1.59454e-09	2.63175e-08	41	52	52	B1	Endocrine. adrenal gland (GTEx)	EpiXcan	0.998058	adrenal_gland	0.999981
2977	ENSG00000257949	TEN1	-0.431125	-0.0485087	0.666378	0.115698	0.311513	1.56662e-13	4.39407e-12	7	10	10	B1	Endocrine. adrenal gland (GTEx)	EpiXcan	0.998058	adrenal_gland	0.999981
2978	ENSG00000046604	DSG2	-0.431046	-0.0432293	0.666435	0.174301	0.168681	4.72927e-07	5.1996e-06	57	63	63	B1	Endocrine. adrenal gland (GTEx)	EpiXcan	0.998058	adrenal_gland	0.999981
2979	ENSG00000229391	HLA-DRB6	-0.430951	-0.027655	0.666504	0.307883	0.383081	4.19786e-16	1.72297e-14	55	70	70	B1	Endocrine. adrenal gland (GTEx)	EpiXcan	0.998058	adrenal_gland	0.999981
2980	ENSG00000075399	VPS9D1	0.430763	0.0793404	0.666641	0.0141926	0.017793	0.117676	0.395276	7	11	11	B1	Endocrine. adrenal gland (GTEx)	EpiXcan	0.998058	adrenal_gland	0.999981
2981	ENSG00000213366	GSTM2	0.430449	0.0816721	0.666869	0.0708889	0.108109	4.19711e-05	0.000320823	19	25	25	B1	Endocrine. adrenal gland (GTEx)	EpiXcan	0.998058	adrenal_gland	0.999981
2982	ENSG00000187049	TMEM216	0.430169	0.0285578	0.667073	0.0714314	0.0904852	0.000265521	0.00173818	27	33	33	B1	Endocrine. adrenal gland (GTEx)	EpiXcan	0.998058	adrenal_gland	0.999981
2983	ENSG00000269609	RPARP-AS1	0.430042	0.0900108	0.667165	0.0346709	0.0357577	0.0268466	0.113621	21	23	23	B1	Endocrine. adrenal gland (GTEx)	EpiXcan	0.998058	adrenal_gland	0.999981
2984	ENSG00000059573	ALDH18A1	-0.430033	-0.049835	0.667172	0.0836257	0.0121185	0.202222	0.590873	43	51	51	B1	Endocrine. adrenal gland (GTEx)	EpiXcan	0.998058	adrenal_gland	0.999981
2985	ENSG00000061794	MRPS35	-0.429831	-0.0404431	0.667319	0.0974406	0.158515	1.39147e-06	1.42049e-05	15	16	16	B1	Endocrine. adrenal gland (GTEx)	EpiXcan	0.998058	adrenal_gland	0.999981
2986	ENSG00000272221	AL645933.2	-0.429577	-0.0230065	0.667504	0.345796	0.505941	1.71522e-26	2.55385e-24	22	23	23	B1	Endocrine. adrenal gland (GTEx)	EpiXcan	0.998058	adrenal_gland	0.999981
2987	ENSG00000152076	CCDC74B	0.429321	-0.0349013	0.66769	0.0391348	0.022976	0.0809917	0.291478	27	40	40	B1	Endocrine. adrenal gland (GTEx)	EpiXcan	0.998058	adrenal_gland	0.999981
2988	ENSG00000084073	ZMPSTE24	0.429049	0.0328812	0.667888	0.108984	0.0730055	0.00126489	0.00721118	32	40	40	B1	Endocrine. adrenal gland (GTEx)	EpiXcan	0.998058	adrenal_gland	0.999981
2989	ENSG00000090238	YPEL3	0.428975	0.050412	0.667942	0.0976858	0.108141	5.55206e-05	0.000412456	16	18	18	B1	Endocrine. adrenal gland (GTEx)	EpiXcan	0.998058	adrenal_gland	0.999981
2990	ENSG00000188690	UROS	-0.428784	-0.0643922	0.66808	0.0712982	0.11647	4.37007e-05	0.000332591	37	44	44	B1	Endocrine. adrenal gland (GTEx)	EpiXcan	0.998058	adrenal_gland	0.999981
2991	ENSG00000197548	ATG7	0.428693	0.0987791	0.668147	0.0263011	0.0173728	0.131734	0.429879	13	16	16	B1	Endocrine. adrenal gland (GTEx)	EpiXcan	0.998058	adrenal_gland	0.999981
2992	ENSG00000160325	CACFD1	-0.428519	-0.0635703	0.668273	0.0409463	0.016205	0.140101	0.45098	28	36	36	B1	Endocrine. adrenal gland (GTEx)	EpiXcan	0.998058	adrenal_gland	0.999981
2993	ENSG00000143771	CNIH4	0.428424	0.0152637	0.668343	0.177829	0.220997	4.06302e-09	6.25589e-08	36	41	41	B1	Endocrine. adrenal gland (GTEx)	EpiXcan	0.998058	adrenal_gland	0.999981
2994	ENSG00000163430	FSTL1	-0.428159	-0.0542362	0.668536	0.039461	0.0161575	0.150871	0.477953	19	22	22	B1	Endocrine. adrenal gland (GTEx)	EpiXcan	0.998058	adrenal_gland	0.999981
2995	ENSG00000107104	KANK1	0.428139	0.0725866	0.66855	0.0321491	0.0143641	0.175159	0.532939	19	27	27	B1	Endocrine. adrenal gland (GTEx)	EpiXcan	0.998058	adrenal_gland	0.999981
2996	ENSG00000198680	TUSC1	-0.427646	-0.0311361	0.668909	0.137002	0.166904	5.09566e-07	5.59803e-06	52	66	66	B1	Endocrine. adrenal gland (GTEx)	EpiXcan	0.998058	adrenal_gland	0.999981
2997	ENSG00000174718	KIAA1551	0.427122	0.157477	0.669291	0.0111672	0.0271921	0.0517953	0.20009	11	15	15	B1	Endocrine. adrenal gland (GTEx)	EpiXcan	0.998058	adrenal_gland	0.999981
2998	ENSG00000142794	NBPF3	0.426875	0.0144113	0.66947	0.357963	0.556388	7.54283e-28	1.40759e-25	54	67	67	B1	Endocrine. adrenal gland (GTEx)	EpiXcan	0.998058	adrenal_gland	0.999981
2999	ENSG00000255455	AP003486.1	-0.426687	-0.0382608	0.669607	0.106851	0.171802	3.02602e-07	3.42442e-06	47	56	56	B1	Endocrine. adrenal gland (GTEx)	EpiXcan	0.998058	adrenal_gland	0.999981
3000	ENSG00000260872	RP11-680G24.5	0.426204	0.0518501	0.669959	0.0697944	0.116219	3.18677e-05	0.000250292	18	24	24	B1	Endocrine. adrenal gland (GTEx)	EpiXcan	0.998058	adrenal_gland	0.999981
3001	ENSG00000146733	PSPH	0.425969	0.0127536	0.67013	0.0852492	0.273568	5.46658e-11	1.10884e-09	13	18	18	B1	Endocrine. adrenal gland (GTEx)	EpiXcan	0.998058	adrenal_gland	0.999981
3002	ENSG00000167716	WDR81	-0.42589	-0.107405	0.670188	0.00996461	0.0173558	0.127822	0.419418	8	10	10	B1	Endocrine. adrenal gland (GTEx)	EpiXcan	0.998058	adrenal_gland	0.999981
3003	ENSG00000145217	SLC26A1	-0.425572	-0.219845	0.67042	0.00561821	0.0236917	0.0735354	0.269284	13	18	18	B1	Endocrine. adrenal gland (GTEx)	EpiXcan	0.998058	adrenal_gland	0.999981
3004	ENSG00000110906	KCTD10	-0.425567	-0.128772	0.670423	0.0332539	0.0398453	0.0198907	0.0874615	13	15	15	B1	Endocrine. adrenal gland (GTEx)	EpiXcan	0.998058	adrenal_gland	0.999981
3005	ENSG00000108639	SYNGR2	0.425336	0.0823817	0.670592	0.0576257	0.168635	6.81779e-07	7.37987e-06	25	29	29	B1	Endocrine. adrenal gland (GTEx)	EpiXcan	0.998058	adrenal_gland	0.999981
3006	ENSG00000157404	KIT	0.425316	0.117134	0.670606	0.0311144	0.0201522	0.101686	0.35054	20	29	29	B1	Endocrine. adrenal gland (GTEx)	EpiXcan	0.998058	adrenal_gland	0.999981
3007	ENSG00000096872	IFT74	0.424542	0.0371456	0.671171	0.0459412	0.0815988	0.000494887	0.00306887	30	41	41	B1	Endocrine. adrenal gland (GTEx)	EpiXcan	0.998058	adrenal_gland	0.999981
3008	ENSG00000273018	AC107983.2	0.423722	0.0556296	0.671769	0.0698943	0.47881	4.16142e-24	4.31432e-22	11	18	18	B1	Endocrine. adrenal gland (GTEx)	EpiXcan	0.998058	adrenal_gland	0.999981
3009	ENSG00000167700	MFSD3	0.423679	1.03381	0.6718	0.000474139	0.0206411	0.0940307	0.329508	1	3	3	B1	Endocrine. adrenal gland (GTEx)	EpiXcan	0.998058	adrenal_gland	0.999981
3010	ENSG00000142156	COL6A1	0.423252	0.0753929	0.672111	0.0412775	0.0829274	0.000669277	0.00403758	15	19	19	B1	Endocrine. adrenal gland (GTEx)	EpiXcan	0.998058	adrenal_gland	0.999981
3011	ENSG00000254429	AP001972.1	0.422797	0.0341373	0.672444	0.0549784	0.0699797	0.00190125	0.0104558	18	19	19	B1	Endocrine. adrenal gland (GTEx)	EpiXcan	0.998058	adrenal_gland	0.999981
3012	ENSG00000145740	SLC30A5	0.422781	0.221165	0.672455	0.0088686	0.0226778	0.0843693	0.301156	6	6	6	B1	Endocrine. adrenal gland (GTEx)	EpiXcan	0.998058	adrenal_gland	0.999981
3013	ENSG00000086570	FAT2	-0.422521	-0.0596896	0.672645	0.0717975	0.175218	2.96664e-07	3.36475e-06	17	21	21	B1	Endocrine. adrenal gland (GTEx)	EpiXcan	0.998058	adrenal_gland	0.999981
3014	ENSG00000197381	ADARB1	0.422494	0.0586133	0.672664	0.0764322	0.0930501	0.000299886	0.00194136	26	41	41	B1	Endocrine. adrenal gland (GTEx)	EpiXcan	0.998058	adrenal_gland	0.999981
3015	ENSG00000076944	STXBP2	-0.422085	-0.0310984	0.672963	0.103706	0.126344	1.89486e-05	0.000154819	30	36	36	B1	Endocrine. adrenal gland (GTEx)	EpiXcan	0.998058	adrenal_gland	0.999981
3016	ENSG00000111737	RAB35	-0.422043	-0.101641	0.672994	0.0206705	0.0152953	0.158971	0.497309	14	18	18	B1	Endocrine. adrenal gland (GTEx)	EpiXcan	0.998058	adrenal_gland	0.999981
3017	ENSG00000206190	ATP10A	0.421486	0.349831	0.6734	0.001369	0.0194372	0.0931933	0.326901	1	1	1	B1	Endocrine. adrenal gland (GTEx)	EpiXcan	0.998058	adrenal_gland	0.999981
3018	ENSG00000132305	IMMT	0.420768	0.118429	0.673925	0.0360895	0.0557471	0.00583275	0.0289179	20	25	25	B1	Endocrine. adrenal gland (GTEx)	EpiXcan	0.998058	adrenal_gland	0.999981
3019	ENSG00000094975	SUCO	-0.420464	-0.054776	0.674146	0.0649433	0.110411	5.43875e-05	0.000405329	24	26	26	B1	Endocrine. adrenal gland (GTEx)	EpiXcan	0.998058	adrenal_gland	0.999981
3020	ENSG00000165271	NOL6	-0.420195	-0.0276899	0.674343	0.246161	0.273522	9.25821e-12	2.08325e-10	27	31	31	B1	Endocrine. adrenal gland (GTEx)	EpiXcan	0.998058	adrenal_gland	0.999981
3021	ENSG00000185946	RNPC3	-0.420037	-0.0401373	0.674459	0.103071	0.222048	5.11122e-09	7.74206e-08	10	11	11	B1	Endocrine. adrenal gland (GTEx)	EpiXcan	0.998058	adrenal_gland	0.999981
3022	ENSG00000203778	FAM229B	-0.419744	-0.0237164	0.674672	0.20381	0.345498	5.50793e-15	1.87565e-13	44	52	52	B1	Endocrine. adrenal gland (GTEx)	EpiXcan	0.998058	adrenal_gland	0.999981
3023	ENSG00000167554	ZNF610	-0.419655	-0.130235	0.674738	0.0105555	0.029033	0.0480435	0.187878	6	7	7	B1	Endocrine. adrenal gland (GTEx)	EpiXcan	0.998058	adrenal_gland	0.999981
3024	ENSG00000151470	C4orf33	0.419577	0.12709	0.674794	0.0211933	0.0966303	0.000220768	0.00147277	7	9	9	B1	Endocrine. adrenal gland (GTEx)	EpiXcan	0.998058	adrenal_gland	0.999981
3025	ENSG00000176473	WDR25	-0.41935	-0.0753225	0.674961	0.0452284	0.196192	5.51229e-08	7.12373e-07	17	25	25	B1	Endocrine. adrenal gland (GTEx)	EpiXcan	0.998058	adrenal_gland	0.999981
3026	ENSG00000185917	SETD4	0.419303	0.0466095	0.674995	0.110284	0.118012	3.306e-05	0.000258352	47	53	53	B1	Endocrine. adrenal gland (GTEx)	EpiXcan	0.998058	adrenal_gland	0.999981
3027	ENSG00000151366	NDUFC2	0.419299	0.125452	0.674998	0.0456575	0.112356	7.08504e-05	0.000519174	29	38	38	B1	Endocrine. adrenal gland (GTEx)	EpiXcan	0.998058	adrenal_gland	0.999981
3028	ENSG00000103194	USP10	0.419206	0.0391646	0.675065	0.0673339	0.0125702	0.194515	0.575202	54	68	68	B1	Endocrine. adrenal gland (GTEx)	EpiXcan	0.998058	adrenal_gland	0.999981
3029	ENSG00000118849	RARRES1	-0.418808	-0.0717252	0.675357	0.0264499	0.102625	6.7347e-05	0.00049402	9	10	10	B1	Endocrine. adrenal gland (GTEx)	EpiXcan	0.998058	adrenal_gland	0.999981
3030	ENSG00000101391	CDK5RAP1	-0.418348	-0.122131	0.675693	0.00917062	0.0305856	0.0457628	0.180473	10	10	10	B1	Endocrine. adrenal gland (GTEx)	EpiXcan	0.998058	adrenal_gland	0.999981
3031	ENSG00000139370	SLC15A4	0.418346	0.0427547	0.675694	0.0996265	0.0867604	0.000318574	0.00205	67	75	75	B1	Endocrine. adrenal gland (GTEx)	EpiXcan	0.998058	adrenal_gland	0.999981
3032	ENSG00000060491	OGFR	0.417691	0.060119	0.676173	0.0462688	0.0322858	0.0291463	0.121989	11	14	14	B1	Endocrine. adrenal gland (GTEx)	EpiXcan	0.998058	adrenal_gland	0.999981
3033	ENSG00000166140	ZFYVE19	0.417314	0.0243428	0.676449	0.257297	0.343655	1.27363e-16	5.55318e-15	22	30	30	B1	Endocrine. adrenal gland (GTEx)	EpiXcan	0.998058	adrenal_gland	0.999981
3034	ENSG00000132768	DPH2	0.417129	0.0240115	0.676584	0.155076	0.0147394	0.155193	0.488436	41	46	46	B1	Endocrine. adrenal gland (GTEx)	EpiXcan	0.998058	adrenal_gland	0.999981
3035	ENSG00000181016	LSMEM1	0.416824	0.077862	0.676807	0.0407635	0.0347481	0.0278238	0.117014	18	25	25	B1	Endocrine. adrenal gland (GTEx)	EpiXcan	0.998058	adrenal_gland	0.999981
3036	ENSG00000198502	HLA-DRB5	-0.41581	-0.0312367	0.677549	0.19908	0.460848	5.42913e-21	3.8184e-19	33	38	38	B1	Endocrine. adrenal gland (GTEx)	EpiXcan	0.998058	adrenal_gland	0.999981
3037	ENSG00000241058	NSUN6	0.415793	0.12096	0.677561	0.00655565	0.0490244	0.0110245	0.0514501	12	18	18	B1	Endocrine. adrenal gland (GTEx)	EpiXcan	0.998058	adrenal_gland	0.999981
3038	ENSG00000267283	AC005306.1	0.415573	0.0928147	0.677722	0.0701369	0.0711988	0.000960564	0.00561808	31	44	44	B1	Endocrine. adrenal gland (GTEx)	EpiXcan	0.998058	adrenal_gland	0.999981
3039	ENSG00000168672	FAM84B	-0.415376	-0.108852	0.677867	0.0289081	0.0273283	0.0559572	0.213632	11	12	12	B1	Endocrine. adrenal gland (GTEx)	EpiXcan	0.998058	adrenal_gland	0.999981
3040	ENSG00000176834	VSIG10	-0.414374	-0.0194426	0.6786	0.191948	0.0793231	0.000949164	0.0055607	94	107	107	B1	Endocrine. adrenal gland (GTEx)	EpiXcan	0.998058	adrenal_gland	0.999981
3041	ENSG00000167377	ZNF23	-0.414349	-0.0375275	0.678618	0.0659258	0.0510832	0.00736862	0.0358094	14	15	15	B1	Endocrine. adrenal gland (GTEx)	EpiXcan	0.998058	adrenal_gland	0.999981
3042	ENSG00000125691	RPL23	-0.414121	-0.0494215	0.678785	0.0505304	0.0166517	0.129781	0.424296	15	17	17	B1	Endocrine. adrenal gland (GTEx)	EpiXcan	0.998058	adrenal_gland	0.999981
3043	ENSG00000107521	HPS1	0.414038	0.0428492	0.678846	0.077601	0.169986	3.07838e-07	3.48021e-06	20	27	27	B1	Endocrine. adrenal gland (GTEx)	EpiXcan	0.998058	adrenal_gland	0.999981
3044	ENSG00000096968	JAK2	-0.413219	-0.0180887	0.679446	0.158213	0.0269219	0.0607625	0.229154	65	80	80	B1	Endocrine. adrenal gland (GTEx)	EpiXcan	0.998058	adrenal_gland	0.999981
3045	ENSG00000248275	TRIM52-AS1	-0.413048	-0.0381005	0.679571	0.224699	0.276156	4.63727e-13	1.22923e-11	22	24	24	B1	Endocrine. adrenal gland (GTEx)	EpiXcan	0.998058	adrenal_gland	0.999981
3046	ENSG00000106346	USP42	-0.41303	-0.140275	0.679585	0.0144332	0.0113318	0.220263	0.628373	9	11	11	B1	Endocrine. adrenal gland (GTEx)	EpiXcan	0.998058	adrenal_gland	0.999981
3047	ENSG00000157827	FMNL2	-0.412977	-0.0354835	0.679623	0.124346	0.108939	7.95468e-05	0.000575963	40	49	49	B1	Endocrine. adrenal gland (GTEx)	EpiXcan	0.998058	adrenal_gland	0.999981
3048	ENSG00000151247	EIF4E	-0.412803	-0.105494	0.679751	0.0143765	0.0394054	0.0213578	0.0930358	16	19	19	B1	Endocrine. adrenal gland (GTEx)	EpiXcan	0.998058	adrenal_gland	0.999981
3049	ENSG00000214485	RPL7P1	-0.412284	-0.0563411	0.680131	0.0476618	0.025854	0.0654939	0.24392	13	17	17	B1	Endocrine. adrenal gland (GTEx)	EpiXcan	0.998058	adrenal_gland	0.999981
3050	ENSG00000163864	NMNAT3	0.412201	0.0224343	0.680192	0.224608	0.34264	1.17647e-14	3.77659e-13	11	14	14	B1	Endocrine. adrenal gland (GTEx)	EpiXcan	0.998058	adrenal_gland	0.999981
3051	ENSG00000116668	SWT1	-0.411896	-0.0334277	0.680416	0.0948995	0.0112864	0.219041	0.625908	34	42	42	B1	Endocrine. adrenal gland (GTEx)	EpiXcan	0.998058	adrenal_gland	0.999981
3052	ENSG00000103248	MTHFSD	-0.411207	-0.0315961	0.680921	0.156496	0.285852	5.14579e-12	1.20235e-10	22	27	27	B1	Endocrine. adrenal gland (GTEx)	EpiXcan	0.998058	adrenal_gland	0.999981
3053	ENSG00000101104	PABPC1L	0.411157	0.025686	0.680957	0.151476	0.127689	1.72855e-05	0.000142562	54	63	63	B1	Endocrine. adrenal gland (GTEx)	EpiXcan	0.998058	adrenal_gland	0.999981
3054	ENSG00000244479	OR2A1-AS1	0.411079	0.0874054	0.681015	0.0425267	0.0386321	0.0229875	0.0992084	10	13	13	B1	Endocrine. adrenal gland (GTEx)	EpiXcan	0.998058	adrenal_gland	0.999981
3055	ENSG00000230163	AL122010.1	-0.410948	-0.0464711	0.681111	0.0324715	0.0165651	0.133478	0.434633	10	12	12	B1	Endocrine. adrenal gland (GTEx)	EpiXcan	0.998058	adrenal_gland	0.999981
3056	ENSG00000130669	PAK4	0.410789	0.0433615	0.681227	0.130404	0.108496	6.42002e-05	0.000471926	35	41	41	B1	Endocrine. adrenal gland (GTEx)	EpiXcan	0.998058	adrenal_gland	0.999981
3057	ENSG00000100744	GSKIP	0.410451	0.027646	0.681475	0.159299	0.330055	1.36498e-13	3.86727e-12	15	18	18	B1	Endocrine. adrenal gland (GTEx)	EpiXcan	0.998058	adrenal_gland	0.999981
3058	ENSG00000171596	NMUR1	-0.410085	-0.100554	0.681744	0.0289733	0.0401362	0.0196448	0.0865164	17	20	20	B1	Endocrine. adrenal gland (GTEx)	EpiXcan	0.998058	adrenal_gland	0.999981
3059	ENSG00000181524	RPL24P4	-0.410008	-0.0746709	0.6818	0.0211333	0.0925873	0.000286572	0.00186206	1	2	2	B1	Endocrine. adrenal gland (GTEx)	EpiXcan	0.998058	adrenal_gland	0.999981
3060	ENSG00000180543	TSPYL5	-0.409568	-0.113743	0.682123	0.0118058	0.0397804	0.0201219	0.0883116	5	8	8	B1	Endocrine. adrenal gland (GTEx)	EpiXcan	0.998058	adrenal_gland	0.999981
3061	ENSG00000140279	DUOX2	-0.409369	-0.193214	0.682269	0.00599054	0.0365223	0.0259146	0.110246	3	4	4	B1	Endocrine. adrenal gland (GTEx)	EpiXcan	0.998058	adrenal_gland	0.999981
3062	ENSG00000066933	MYO9A	-0.409266	-0.019847	0.682344	0.0687008	0.0405602	0.0211202	0.0922306	23	24	24	B1	Endocrine. adrenal gland (GTEx)	EpiXcan	0.998058	adrenal_gland	0.999981
3063	ENSG00000178685	PARP10	-0.408908	-0.0688759	0.682607	0.0297225	0.0321442	0.0405573	0.162694	21	23	23	B1	Endocrine. adrenal gland (GTEx)	EpiXcan	0.998058	adrenal_gland	0.999981
3064	ENSG00000198060	MARCH5	0.408772	0.0468679	0.682707	0.146513	0.0296482	0.0366842	0.149032	55	65	65	B1	Endocrine. adrenal gland (GTEx)	EpiXcan	0.998058	adrenal_gland	0.999981
3065	ENSG00000149089	APIP	-0.408671	-0.034169	0.682781	0.244782	0.521597	2.14702e-26	3.0663e-24	65	81	81	B1	Endocrine. adrenal gland (GTEx)	EpiXcan	0.998058	adrenal_gland	0.999981
3066	ENSG00000177600	RPLP2	0.408124	0.0641672	0.683183	0.0271808	0.0325227	0.0264995	0.11239	11	17	17	B1	Endocrine. adrenal gland (GTEx)	EpiXcan	0.998058	adrenal_gland	0.999981
3067	ENSG00000128791	TWSG1	-0.407923	-0.0467197	0.68333	0.060576	0.0716936	0.0012617	0.00720175	14	16	16	B1	Endocrine. adrenal gland (GTEx)	EpiXcan	0.998058	adrenal_gland	0.999981
3068	ENSG00000138326	RPS24	0.40784	0.1195	0.683391	0.0208957	0.0837955	0.000623633	0.00379	8	11	11	B1	Endocrine. adrenal gland (GTEx)	EpiXcan	0.998058	adrenal_gland	0.999981
3069	ENSG00000107742	SPOCK2	-0.407645	-0.0170835	0.683534	0.456411	0.571343	6.13794e-31	1.7532e-28	52	58	58	B1	Endocrine. adrenal gland (GTEx)	EpiXcan	0.998058	adrenal_gland	0.999981
3070	ENSG00000112699	GMDS	-0.407638	-0.0860807	0.683539	0.0188482	0.0296249	0.0442304	0.175306	8	11	11	B1	Endocrine. adrenal gland (GTEx)	EpiXcan	0.998058	adrenal_gland	0.999981
3071	ENSG00000102921	N4BP1	0.407505	0.0824305	0.683637	0.0362412	0.0314554	0.0161439	0.0727461	10	10	10	B1	Endocrine. adrenal gland (GTEx)	EpiXcan	0.998058	adrenal_gland	0.999981
3072	ENSG00000084774	CAD	-0.407097	-0.0723791	0.683937	0.0217195	0.102373	0.000138183	0.000956954	7	9	9	B1	Endocrine. adrenal gland (GTEx)	EpiXcan	0.998058	adrenal_gland	0.999981
3073	ENSG00000247796	AC008966.1	0.40693	0.05884	0.684059	0.0504495	0.247915	7.75665e-10	1.34526e-08	12	13	13	B1	Endocrine. adrenal gland (GTEx)	EpiXcan	0.998058	adrenal_gland	0.999981
3074	ENSG00000116883	AL591845.1	0.406769	0.157009	0.684177	0.00882631	0.159017	1.14081e-06	1.17923e-05	5	6	6	B1	Endocrine. adrenal gland (GTEx)	EpiXcan	0.998058	adrenal_gland	0.999981
3075	ENSG00000128944	KNSTRN	-0.406518	-0.0249609	0.684362	0.225289	0.494874	1.40999e-24	1.60441e-22	17	20	20	B1	Endocrine. adrenal gland (GTEx)	EpiXcan	0.998058	adrenal_gland	0.999981
3076	ENSG00000167920	TMEM99	-0.406392	-0.0343605	0.684454	0.168598	0.278155	3.09203e-11	6.52731e-10	33	41	41	B1	Endocrine. adrenal gland (GTEx)	EpiXcan	0.998058	adrenal_gland	0.999981
3077	ENSG00000239415	AP001469.3	-0.406119	-0.116182	0.684655	0.0148813	0.0650914	0.00325322	0.0169642	28	36	36	B1	Endocrine. adrenal gland (GTEx)	EpiXcan	0.998058	adrenal_gland	0.999981
3078	ENSG00000044459	CNTLN	0.406089	0.0387918	0.684677	0.074098	0.15666	1.55702e-06	1.578e-05	28	33	33	B1	Endocrine. adrenal gland (GTEx)	EpiXcan	0.998058	adrenal_gland	0.999981
3079	ENSG00000177646	ACAD9	-0.405755	-0.0239259	0.684923	0.174689	0.189835	5.38355e-09	8.10196e-08	22	24	24	B1	Endocrine. adrenal gland (GTEx)	EpiXcan	0.998058	adrenal_gland	0.999981
3080	ENSG00000118526	TCF21	-0.404139	-0.0404722	0.686111	0.103455	0.192854	8.11092e-08	1.01528e-06	21	22	22	B1	Endocrine. adrenal gland (GTEx)	EpiXcan	0.998058	adrenal_gland	0.999981
3081	ENSG00000124466	LYPD3	-0.403772	-0.177252	0.68638	0.00377637	0.0234731	0.0764224	0.277748	4	4	4	B1	Endocrine. adrenal gland (GTEx)	EpiXcan	0.998058	adrenal_gland	0.999981
3082	ENSG00000105520	PLPPR2	-0.403749	-0.0168175	0.686398	0.0970671	0.0779345	0.000750226	0.0044815	22	23	23	B1	Endocrine. adrenal gland (GTEx)	EpiXcan	0.998058	adrenal_gland	0.999981
3083	ENSG00000223855	HRAT92	-0.403135	-0.0312278	0.686849	0.203497	0.421162	2.19699e-18	1.17269e-16	11	13	13	B1	Endocrine. adrenal gland (GTEx)	EpiXcan	0.998058	adrenal_gland	0.999981
3084	ENSG00000235381	AL596202.1	0.402987	0.0261374	0.686957	0.228663	0.491509	3.49041e-24	3.77001e-22	19	23	23	B1	Endocrine. adrenal gland (GTEx)	EpiXcan	0.998058	adrenal_gland	0.999981
3085	ENSG00000249476	AC008467.1	-0.40171	-0.0506242	0.687897	0.121081	0.400647	2.57377e-17	1.2211e-15	15	21	21	B1	Endocrine. adrenal gland (GTEx)	EpiXcan	0.998058	adrenal_gland	0.999981
3086	ENSG00000102878	HSF4	0.401683	0.208528	0.687918	0.00633851	0.0106875	0.243297	0.672828	3	4	4	B1	Endocrine. adrenal gland (GTEx)	EpiXcan	0.998058	adrenal_gland	0.999981
3087	ENSG00000171224	C10orf35	0.401322	0.187594	0.688183	0.00217619	0.0120243	0.21213	0.610898	4	5	5	B1	Endocrine. adrenal gland (GTEx)	EpiXcan	0.998058	adrenal_gland	0.999981
3088	ENSG00000270157	AC004918.3	0.401148	0.0744485	0.688311	0.0363747	0.0136371	0.181468	0.547376	36	40	40	B1	Endocrine. adrenal gland (GTEx)	EpiXcan	0.998058	adrenal_gland	0.999981
3089	ENSG00000134686	PHC2	-0.400731	-0.0780105	0.688619	0.0615781	0.139481	5.30296e-06	4.84466e-05	12	12	12	B1	Endocrine. adrenal gland (GTEx)	EpiXcan	0.998058	adrenal_gland	0.999981
3090	ENSG00000153246	PLA2R1	0.400676	0.0385245	0.688659	0.150982	0.151167	2.9173e-06	2.80237e-05	30	33	33	B1	Endocrine. adrenal gland (GTEx)	EpiXcan	0.998058	adrenal_gland	0.999981
3091	ENSG00000011523	CEP68	-0.400305	-0.0410929	0.688932	0.0694116	0.207879	1.49741e-08	2.12553e-07	8	9	9	B1	Endocrine. adrenal gland (GTEx)	EpiXcan	0.998058	adrenal_gland	0.999981
3092	ENSG00000215908	CROCCP2	-0.400144	-0.070402	0.68905	0.0337524	0.116754	4.20743e-05	0.000321261	12	15	15	B1	Endocrine. adrenal gland (GTEx)	EpiXcan	0.998058	adrenal_gland	0.999981
3093	ENSG00000107551	RASSF4	0.400008	0.0727241	0.689151	0.0250165	0.0663066	0.00283931	0.015047	2	3	3	B1	Endocrine. adrenal gland (GTEx)	EpiXcan	0.998058	adrenal_gland	0.999981
3094	ENSG00000198700	IPO9	0.400002	0.0536966	0.689155	0.0572957	0.013018	0.188039	0.561233	29	35	35	B1	Endocrine. adrenal gland (GTEx)	EpiXcan	0.998058	adrenal_gland	0.999981
3095	ENSG00000162585	FAAP20	-0.399648	-0.0915422	0.689416	0.130552	0.0102685	0.249952	0.684202	53	68	68	B1	Endocrine. adrenal gland (GTEx)	EpiXcan	0.998058	adrenal_gland	0.999981
3096	ENSG00000211643	IGLV5-52	-0.399118	-0.148311	0.689806	0.0255825	0.145127	4.68766e-06	4.31919e-05	43	57	57	B1	Endocrine. adrenal gland (GTEx)	EpiXcan	0.998058	adrenal_gland	0.999981
3097	ENSG00000205302	SNX2	0.39811	0.00345256	0.690549	0.0401621	0.0113826	0.219287	0.626354	21	23	23	B1	Endocrine. adrenal gland (GTEx)	EpiXcan	0.998058	adrenal_gland	0.999981
3098	ENSG00000128594	LRRC4	-0.398094	-0.0287125	0.690561	0.226751	0.207964	6.35409e-09	9.43074e-08	59	65	65	B1	Endocrine. adrenal gland (GTEx)	EpiXcan	0.998058	adrenal_gland	0.999981
3099	ENSG00000196072	BLOC1S2	-0.398045	-0.0439489	0.690597	0.0466925	0.0829337	0.000662433	0.0040032	9	10	10	B1	Endocrine. adrenal gland (GTEx)	EpiXcan	0.998058	adrenal_gland	0.999981
3100	ENSG00000148498	PARD3	0.397896	0.10029	0.690707	0.0137672	0.0506742	0.00793621	0.0383018	12	14	14	B1	Endocrine. adrenal gland (GTEx)	EpiXcan	0.998058	adrenal_gland	0.999981
3101	ENSG00000122873	CISD1	0.397296	0.0880296	0.691149	0.029983	0.0692625	0.00208031	0.0113557	50	63	63	B1	Endocrine. adrenal gland (GTEx)	EpiXcan	0.998058	adrenal_gland	0.999981
3102	ENSG00000091732	ZC3HC1	-0.397195	-0.0999631	0.691224	0.0126788	0.0157534	0.134507	0.436892	15	16	16	B1	Endocrine. adrenal gland (GTEx)	EpiXcan	0.998058	adrenal_gland	0.999981
3103	ENSG00000134463	ECHDC3	-0.397098	-0.0845098	0.691295	0.0211514	0.027599	0.0555335	0.212304	14	19	19	B1	Endocrine. adrenal gland (GTEx)	EpiXcan	0.998058	adrenal_gland	0.999981
3104	ENSG00000175322	ZNF519	0.396955	0.0550637	0.691401	0.112868	0.206776	1.19375e-08	1.71538e-07	33	39	39	B1	Endocrine. adrenal gland (GTEx)	EpiXcan	0.998058	adrenal_gland	0.999981
3105	ENSG00000104888	SLC17A7	-0.396575	-0.18245	0.691681	0.00354514	0.130507	1.32122e-05	0.000111868	2	5	5	B1	Endocrine. adrenal gland (GTEx)	EpiXcan	0.998058	adrenal_gland	0.999981
3106	ENSG00000164338	UTP15	0.396519	0.11165	0.691722	0.0127843	0.0108746	0.206608	0.599188	11	14	14	B1	Endocrine. adrenal gland (GTEx)	EpiXcan	0.998058	adrenal_gland	0.999981
3107	ENSG00000166401	SERPINB8	-0.396117	-0.088989	0.692019	0.0216102	0.0571437	0.00556446	0.027676	15	16	16	B1	Endocrine. adrenal gland (GTEx)	EpiXcan	0.998058	adrenal_gland	0.999981
3108	ENSG00000080608	PUM3	0.396007	0.152664	0.6921	0.0100711	0.0637934	0.00163124	0.00908508	1	1	1	B1	Endocrine. adrenal gland (GTEx)	EpiXcan	0.998058	adrenal_gland	0.999981
3109	ENSG00000173156	RHOD	0.395999	0.0407502	0.692106	0.0626802	0.140192	4.03328e-06	3.77086e-05	10	14	14	B1	Endocrine. adrenal gland (GTEx)	EpiXcan	0.998058	adrenal_gland	0.999981
3110	ENSG00000064012	CASP8	0.395928	0.0467307	0.692158	0.056996	0.293386	3.37664e-12	8.06475e-11	12	15	15	B1	Endocrine. adrenal gland (GTEx)	EpiXcan	0.998058	adrenal_gland	0.999981
3111	ENSG00000148690	FRA10AC1	0.395118	0.0190945	0.692756	0.0602342	0.0671424	0.00202029	0.01105	52	65	65	B1	Endocrine. adrenal gland (GTEx)	EpiXcan	0.998058	adrenal_gland	0.999981
3112	ENSG00000183520	UTP11	-0.394702	-0.0592358	0.693063	0.0325631	0.0280188	0.0507608	0.196964	11	12	12	B1	Endocrine. adrenal gland (GTEx)	EpiXcan	0.998058	adrenal_gland	0.999981
3113	ENSG00000160213	CSTB	0.394626	0.0455069	0.693119	0.102914	0.165694	5.22763e-07	5.734e-06	17	20	20	B1	Endocrine. adrenal gland (GTEx)	EpiXcan	0.998058	adrenal_gland	0.999981
3114	ENSG00000159176	CSRP1	-0.394519	-0.0938913	0.693198	0.0104113	0.0597673	0.00424551	0.0217099	4	4	4	B1	Endocrine. adrenal gland (GTEx)	EpiXcan	0.998058	adrenal_gland	0.999981
3115	ENSG00000237188	AC242426.3	0.394381	0.751718	0.6933	0.000305571	0.112359	7.11334e-05	0.000520703	1	5	5	B1	Endocrine. adrenal gland (GTEx)	EpiXcan	0.998058	adrenal_gland	0.999981
3116	ENSG00000241127	YAE1D1	-0.394135	-0.0111652	0.693481	0.053329	0.0942397	0.000223351	0.00148646	22	28	28	B1	Endocrine. adrenal gland (GTEx)	EpiXcan	0.998058	adrenal_gland	0.999981
3117	ENSG00000152942	RAD17	0.393927	0.055338	0.693635	0.019418	0.0133997	0.187625	0.560392	11	13	13	B1	Endocrine. adrenal gland (GTEx)	EpiXcan	0.998058	adrenal_gland	0.999981
3118	ENSG00000096433	ITPR3	-0.393812	-0.0422066	0.69372	0.0955876	0.30942	8.25958e-13	2.11724e-11	9	10	10	B1	Endocrine. adrenal gland (GTEx)	EpiXcan	0.998058	adrenal_gland	0.999981
3119	ENSG00000100299	ARSA	-0.393775	-0.0200809	0.693747	0.178004	0.357376	3.65756e-15	1.28621e-13	9	10	10	B1	Endocrine. adrenal gland (GTEx)	EpiXcan	0.998058	adrenal_gland	0.999981
3120	ENSG00000232434	C9orf172	0.393086	0.05748	0.694256	0.0151142	0.0105866	0.230149	0.647732	17	20	20	B1	Endocrine. adrenal gland (GTEx)	EpiXcan	0.998058	adrenal_gland	0.999981
3121	ENSG00000116783	TNNI3K	0.393075	0.0358558	0.694264	0.107737	0.313237	4.61334e-14	1.40672e-12	22	25	25	B1	Endocrine. adrenal gland (GTEx)	EpiXcan	0.998058	adrenal_gland	0.999981
3122	ENSG00000039537	C6	-0.392285	-0.0502601	0.694848	0.0529136	0.0605599	0.00456787	0.0232373	31	33	33	B1	Endocrine. adrenal gland (GTEx)	EpiXcan	0.998058	adrenal_gland	0.999981
3123	ENSG00000163682	RPL9	0.391961	0.0322134	0.695087	0.0876062	0.44941	7.55571e-21	5.13348e-19	15	19	19	B1	Endocrine. adrenal gland (GTEx)	EpiXcan	0.998058	adrenal_gland	0.999981
3124	ENSG00000174953	DHX36	-0.391711	-0.0270184	0.695272	0.0976348	0.0837684	0.000723388	0.00433599	40	53	53	B1	Endocrine. adrenal gland (GTEx)	EpiXcan	0.998058	adrenal_gland	0.999981
3125	ENSG00000077420	APBB1IP	0.391685	0.00878953	0.695291	0.0625439	0.0967235	0.000169301	0.00115138	38	48	48	B1	Endocrine. adrenal gland (GTEx)	EpiXcan	0.998058	adrenal_gland	0.999981
3126	ENSG00000198715	GLMP	-0.39108	-0.123774	0.695738	0.0114047	0.0396144	0.020006	0.0879134	10	10	10	B1	Endocrine. adrenal gland (GTEx)	EpiXcan	0.998058	adrenal_gland	0.999981
3127	ENSG00000128536	CDHR3	-0.390981	-0.115869	0.695812	0.0117068	0.0205145	0.0949483	0.332135	9	9	9	B1	Endocrine. adrenal gland (GTEx)	EpiXcan	0.998058	adrenal_gland	0.999981
3128	ENSG00000135452	TSPAN31	-0.390981	-0.0745021	0.695812	0.028389	0.0322629	0.0363367	0.14784	10	14	14	B1	Endocrine. adrenal gland (GTEx)	EpiXcan	0.998058	adrenal_gland	0.999981
3129	ENSG00000176973	FAM89B	-0.39057	-0.0514817	0.696115	0.0451931	0.0127679	0.174146	0.530642	24	29	29	B1	Endocrine. adrenal gland (GTEx)	EpiXcan	0.998058	adrenal_gland	0.999981
3130	ENSG00000151445	VIPAS39	0.390563	0.0838428	0.69612	0.0336081	0.145394	2.55329e-06	2.48511e-05	10	12	12	B1	Endocrine. adrenal gland (GTEx)	EpiXcan	0.998058	adrenal_gland	0.999981
3131	ENSG00000177685	CRACR2B	-0.389895	-0.0509628	0.696614	0.108805	0.111662	6.21246e-05	0.000457814	31	36	36	B1	Endocrine. adrenal gland (GTEx)	EpiXcan	0.998058	adrenal_gland	0.999981
3132	ENSG00000088340	FER1L4	0.389749	0.0349033	0.696722	0.0620427	0.211253	1.95577e-08	2.72096e-07	18	22	22	B1	Endocrine. adrenal gland (GTEx)	EpiXcan	0.998058	adrenal_gland	0.999981
3133	ENSG00000117834	SLC5A9	-0.389367	-0.0704449	0.697005	0.034993	0.0985834	0.000181273	0.00122624	10	12	12	B1	Endocrine. adrenal gland (GTEx)	EpiXcan	0.998058	adrenal_gland	0.999981
3134	ENSG00000106290	TAF6	0.388566	0.0260847	0.697597	0.0301884	0.272018	4.31258e-11	8.91564e-10	10	14	14	B1	Endocrine. adrenal gland (GTEx)	EpiXcan	0.998058	adrenal_gland	0.999981
3135	ENSG00000071967	CYBRD1	0.388368	0.0232921	0.697744	0.436669	0.256704	2.07785e-10	3.95131e-09	105	131	131	B1	Endocrine. adrenal gland (GTEx)	EpiXcan	0.998058	adrenal_gland	0.999981
3136	ENSG00000232859	LYRM9	0.38827	0.206654	0.697817	0.000589774	0.181901	1.7395e-07	2.06497e-06	2	3	3	B1	Endocrine. adrenal gland (GTEx)	EpiXcan	0.998058	adrenal_gland	0.999981
3137	ENSG00000138439	FAM117B	0.387726	0.0644159	0.698219	0.0610911	0.0649555	0.00289693	0.0153059	21	26	26	B1	Endocrine. adrenal gland (GTEx)	EpiXcan	0.998058	adrenal_gland	0.999981
3138	ENSG00000204130	RUFY2	0.387268	0.0120865	0.698557	0.178614	0.255618	1.79069e-11	3.89774e-10	48	58	58	B1	Endocrine. adrenal gland (GTEx)	EpiXcan	0.998058	adrenal_gland	0.999981
3139	ENSG00000165929	TC2N	0.387117	0.0218698	0.69867	0.284313	0.471167	6.22139e-22	4.89183e-20	26	32	32	B1	Endocrine. adrenal gland (GTEx)	EpiXcan	0.998058	adrenal_gland	0.999981
3140	ENSG00000126822	PLEKHG3	0.387105	0.0374335	0.698678	0.150758	0.144036	5.56507e-06	5.07088e-05	37	42	42	B1	Endocrine. adrenal gland (GTEx)	EpiXcan	0.998058	adrenal_gland	0.999981
3141	ENSG00000163945	UVSSA	-0.386596	-0.0233169	0.699055	0.137665	0.322426	4.48277e-14	1.37289e-12	13	16	16	B1	Endocrine. adrenal gland (GTEx)	EpiXcan	0.998058	adrenal_gland	0.999981
3142	ENSG00000177427	MIEF2	-0.386457	-0.0340427	0.699158	0.127549	0.31992	1.08524e-14	3.52413e-13	34	43	43	B1	Endocrine. adrenal gland (GTEx)	EpiXcan	0.998058	adrenal_gland	0.999981
3143	ENSG00000182871	COL18A1	0.386153	0.0239307	0.699383	0.285954	0.0380029	0.0223752	0.0968346	66	81	81	B1	Endocrine. adrenal gland (GTEx)	EpiXcan	0.998058	adrenal_gland	0.999981
3144	ENSG00000162032	SPSB3	0.386	0.034023	0.699497	0.33282	0.0825081	0.000584076	0.00356975	87	107	107	B1	Endocrine. adrenal gland (GTEx)	EpiXcan	0.998058	adrenal_gland	0.999981
3145	ENSG00000213047	DENND1B	-0.385995	-0.113776	0.6995	0.00810409	0.0210764	0.08886	0.314141	32	40	40	B1	Endocrine. adrenal gland (GTEx)	EpiXcan	0.998058	adrenal_gland	0.999981
3146	ENSG00000260261	AC124944.3	-0.385514	-0.0742934	0.699856	0.0358323	0.075686	0.0013321	0.00756048	20	24	24	B1	Endocrine. adrenal gland (GTEx)	EpiXcan	0.998058	adrenal_gland	0.999981
3147	ENSG00000134352	IL6ST	0.385453	0.0316447	0.699902	0.00654943	0.0152055	0.144611	0.461778	3	3	3	B1	Endocrine. adrenal gland (GTEx)	EpiXcan	0.998058	adrenal_gland	0.999981
3148	ENSG00000203666	EFCAB2	0.38545	0.0393032	0.699904	0.107742	0.561473	4.75183e-28	9.11049e-26	47	66	66	B1	Endocrine. adrenal gland (GTEx)	EpiXcan	0.998058	adrenal_gland	0.999981
3149	ENSG00000127947	PTPN12	-0.385382	-0.0498149	0.699955	0.0929366	0.156766	1.73844e-06	1.73794e-05	24	25	25	B1	Endocrine. adrenal gland (GTEx)	EpiXcan	0.998058	adrenal_gland	0.999981
3150	ENSG00000136044	APPL2	-0.385075	-0.074797	0.700182	0.0281079	0.0633949	0.00234215	0.0126469	12	13	13	B1	Endocrine. adrenal gland (GTEx)	EpiXcan	0.998058	adrenal_gland	0.999981
3151	ENSG00000198218	QRICH1	-0.384935	-0.0896876	0.700286	0.00764506	0.0376917	0.0246738	0.105639	11	13	13	B1	Endocrine. adrenal gland (GTEx)	EpiXcan	0.998058	adrenal_gland	0.999981
3152	ENSG00000225855	RUSC1-AS1	0.384681	0.110176	0.700474	0.00970664	0.0174729	0.128945	0.422156	5	7	7	B1	Endocrine. adrenal gland (GTEx)	EpiXcan	0.998058	adrenal_gland	0.999981
3153	ENSG00000085788	DDHD2	-0.383936	-0.032021	0.701026	0.111892	0.256925	1.08807e-10	2.15704e-09	16	18	18	B1	Endocrine. adrenal gland (GTEx)	EpiXcan	0.998058	adrenal_gland	0.999981
3154	ENSG00000142188	TMEM50B	-0.383929	-0.0668997	0.701031	0.0401589	0.156439	1.97775e-06	1.95485e-05	33	41	41	B1	Endocrine. adrenal gland (GTEx)	EpiXcan	0.998058	adrenal_gland	0.999981
3155	ENSG00000128191	DGCR8	0.383889	0.0749813	0.701061	0.0285183	0.0424413	0.0174232	0.0779642	10	13	13	B1	Endocrine. adrenal gland (GTEx)	EpiXcan	0.998058	adrenal_gland	0.999981
3156	ENSG00000132639	SNAP25	0.383417	0.0794616	0.701411	0.0230002	0.156964	1.19443e-06	1.23192e-05	10	13	13	B1	Endocrine. adrenal gland (GTEx)	EpiXcan	0.998058	adrenal_gland	0.999981
3157	ENSG00000105397	TYK2	0.383246	0.0393849	0.701537	0.132215	0.132786	1.8056e-05	0.000148305	30	34	34	B1	Endocrine. adrenal gland (GTEx)	EpiXcan	0.998058	adrenal_gland	0.999981
3158	ENSG00000166135	HIF1AN	-0.382618	-0.223458	0.702003	0.00257669	0.0233735	0.0792455	0.286446	5	5	5	B1	Endocrine. adrenal gland (GTEx)	EpiXcan	0.998058	adrenal_gland	0.999981
3159	ENSG00000184110	EIF3C	0.38226	0.0343499	0.702268	0.0900288	0.0610299	0.00300877	0.0158073	38	43	43	B1	Endocrine. adrenal gland (GTEx)	EpiXcan	0.998058	adrenal_gland	0.999981
3160	ENSG00000099999	RNF215	0.382133	0.118881	0.702363	0.011206	0.0148545	0.158589	0.496334	8	11	11	B1	Endocrine. adrenal gland (GTEx)	EpiXcan	0.998058	adrenal_gland	0.999981
3161	ENSG00000106565	TMEM176B	0.381985	0.0210137	0.702472	0.133178	0.0701958	0.0016294	0.00908205	57	71	71	B1	Endocrine. adrenal gland (GTEx)	EpiXcan	0.998058	adrenal_gland	0.999981
3162	ENSG00000125482	TTF1	-0.38192	-0.078461	0.702521	0.0194211	0.0236427	0.0736767	0.26973	15	16	16	B1	Endocrine. adrenal gland (GTEx)	EpiXcan	0.998058	adrenal_gland	0.999981
3163	ENSG00000206053	JPT2	-0.381645	-0.0457581	0.702725	0.1194	0.18817	3.39744e-08	4.53727e-07	3	3	3	B1	Endocrine. adrenal gland (GTEx)	EpiXcan	0.998058	adrenal_gland	0.999981
3164	ENSG00000182118	FAM89A	0.381644	0.0306217	0.702725	0.140587	0.304616	2.18918e-12	5.32866e-11	25	32	32	B1	Endocrine. adrenal gland (GTEx)	EpiXcan	0.998058	adrenal_gland	0.999981
3165	ENSG00000176108	CHMP6	-0.381523	-0.0910112	0.702816	0.0115851	0.0289132	0.0519817	0.200589	8	11	11	B1	Endocrine. adrenal gland (GTEx)	EpiXcan	0.998058	adrenal_gland	0.999981
3166	ENSG00000138744	NAAA	0.381475	0.0266675	0.70285	0.226091	0.466014	3.94862e-21	2.8487e-19	36	45	45	B1	Endocrine. adrenal gland (GTEx)	EpiXcan	0.998058	adrenal_gland	0.999981
3167	ENSG00000169047	IRS1	0.381137	0.140612	0.703102	0.00782794	0.0130999	0.19361	0.573065	10	12	12	B1	Endocrine. adrenal gland (GTEx)	EpiXcan	0.998058	adrenal_gland	0.999981
3168	ENSG00000272645	GTF2IP20	0.380951	0.0503665	0.70324	0.0795091	0.139988	7.61628e-06	6.77239e-05	15	22	22	B1	Endocrine. adrenal gland (GTEx)	EpiXcan	0.998058	adrenal_gland	0.999981
3169	ENSG00000169246	NPIPB3	-0.380821	-0.469817	0.703336	0.000806093	0.0744181	0.00147144	0.00827743	6	8	8	B1	Endocrine. adrenal gland (GTEx)	EpiXcan	0.998058	adrenal_gland	0.999981
3170	ENSG00000221995	TIAF1	0.380417	0.0715211	0.703636	0.0336476	0.119773	3.30968e-05	0.000258495	15	20	20	B1	Endocrine. adrenal gland (GTEx)	EpiXcan	0.998058	adrenal_gland	0.999981
3171	ENSG00000196418	ZNF124	-0.380297	-0.121886	0.703725	0.00826315	0.297401	1.31608e-12	3.32487e-11	13	17	17	B1	Endocrine. adrenal gland (GTEx)	EpiXcan	0.998058	adrenal_gland	0.999981
3172	ENSG00000122484	RPAP2	-0.379492	-0.110087	0.704322	0.015648	0.0625249	0.00294678	0.0155107	3	4	4	B1	Endocrine. adrenal gland (GTEx)	EpiXcan	0.998058	adrenal_gland	0.999981
3173	ENSG00000254531	FLJ20021	-0.379454	-0.0489971	0.704351	0.0809269	0.223065	5.83501e-09	8.74377e-08	16	22	22	B1	Endocrine. adrenal gland (GTEx)	EpiXcan	0.998058	adrenal_gland	0.999981
3174	ENSG00000040487	PQLC2	0.379276	0.05903	0.704483	0.0437154	0.147073	5.29655e-06	4.84197e-05	17	19	19	B1	Endocrine. adrenal gland (GTEx)	EpiXcan	0.998058	adrenal_gland	0.999981
3175	ENSG00000198270	TMEM116	-0.379174	-0.0564317	0.704559	0.0512526	0.0760174	0.00102252	0.00593826	33	39	39	B1	Endocrine. adrenal gland (GTEx)	EpiXcan	0.998058	adrenal_gland	0.999981
3176	ENSG00000181789	COPG1	0.379023	0.0435365	0.704671	0.0401425	0.0817308	0.000899433	0.00528261	17	19	19	B1	Endocrine. adrenal gland (GTEx)	EpiXcan	0.998058	adrenal_gland	0.999981
3177	ENSG00000197586	ENTPD6	-0.378907	-0.0329291	0.704757	0.102961	0.103918	0.000119628	0.000839677	47	58	58	B1	Endocrine. adrenal gland (GTEx)	EpiXcan	0.998058	adrenal_gland	0.999981
3178	ENSG00000154945	ANKRD40	-0.378648	-0.0301225	0.704949	0.0802329	0.0185591	0.121408	0.403809	37	46	46	B1	Endocrine. adrenal gland (GTEx)	EpiXcan	0.998058	adrenal_gland	0.999981
3179	ENSG00000118162	KPTN	-0.378644	-0.0363243	0.704952	0.103665	0.0698752	0.0010864	0.00628317	32	36	36	B1	Endocrine. adrenal gland (GTEx)	EpiXcan	0.998058	adrenal_gland	0.999981
3180	ENSG00000087008	ACOX3	0.37852	0.0343716	0.705044	0.109554	0.20902	1.5627e-08	2.21149e-07	21	32	32	B1	Endocrine. adrenal gland (GTEx)	EpiXcan	0.998058	adrenal_gland	0.999981
3181	ENSG00000132031	MATN3	0.378113	0.0600277	0.705347	0.0471915	0.171564	7.13568e-07	7.68829e-06	4	6	6	B1	Endocrine. adrenal gland (GTEx)	EpiXcan	0.998058	adrenal_gland	0.999981
3182	ENSG00000138107	ACTR1A	0.378	0.302457	0.705431	0.00122179	0.0109313	0.23033	0.648081	3	5	5	B1	Endocrine. adrenal gland (GTEx)	EpiXcan	0.998058	adrenal_gland	0.999981
3183	ENSG00000165916	PSMC3	0.377574	0.0524611	0.705747	0.0719909	0.015994	0.134199	0.436243	23	26	26	B1	Endocrine. adrenal gland (GTEx)	EpiXcan	0.998058	adrenal_gland	0.999981
3184	ENSG00000090382	LYZ	-0.377003	-0.0339168	0.706171	0.130766	0.35788	5.08628e-15	1.74908e-13	22	25	25	B1	Endocrine. adrenal gland (GTEx)	EpiXcan	0.998058	adrenal_gland	0.999981
3185	ENSG00000071537	SEL1L	-0.376789	-0.0417528	0.70633	0.0980127	0.257912	1.86509e-10	3.57098e-09	17	22	22	B1	Endocrine. adrenal gland (GTEx)	EpiXcan	0.998058	adrenal_gland	0.999981
3186	ENSG00000169715	MT1E	-0.376325	-0.123494	0.706675	0.0269806	0.155797	1.25072e-06	1.28525e-05	15	18	18	B1	Endocrine. adrenal gland (GTEx)	EpiXcan	0.998058	adrenal_gland	0.999981
3187	ENSG00000197302	ZNF720	-0.375441	-0.0725393	0.707333	0.067905	0.0915043	0.000222291	0.00148152	17	26	26	B1	Endocrine. adrenal gland (GTEx)	EpiXcan	0.998058	adrenal_gland	0.999981
3188	ENSG00000197043	ANXA6	0.375306	0.0888913	0.707433	0.0205329	0.0183882	0.118669	0.397723	14	16	16	B1	Endocrine. adrenal gland (GTEx)	EpiXcan	0.998058	adrenal_gland	0.999981
3189	ENSG00000171130	ATP6V0E2	0.375109	0.0529039	0.707579	0.0476394	0.129707	6.40968e-06	5.75432e-05	9	9	9	B1	Endocrine. adrenal gland (GTEx)	EpiXcan	0.998058	adrenal_gland	0.999981
3190	ENSG00000170522	ELOVL6	0.374979	0.0551349	0.707676	0.0383137	0.0102585	0.25197	0.68771	19	19	19	B1	Endocrine. adrenal gland (GTEx)	EpiXcan	0.998058	adrenal_gland	0.999981
3191	ENSG00000113643	RARS	0.37488	0.169382	0.707749	0.00203054	0.0110449	0.231958	0.650988	5	6	6	B1	Endocrine. adrenal gland (GTEx)	EpiXcan	0.998058	adrenal_gland	0.999981
3192	ENSG00000257433	AC004241.1	0.374524	0.07213	0.708014	0.030426	0.168555	3.22603e-07	3.63832e-06	15	17	17	B1	Endocrine. adrenal gland (GTEx)	EpiXcan	0.998058	adrenal_gland	0.999981
3193	ENSG00000116688	MFN2	-0.37399	-0.178874	0.708412	0.00947351	0.0180036	0.121091	0.403137	5	6	6	B1	Endocrine. adrenal gland (GTEx)	EpiXcan	0.998058	adrenal_gland	0.999981
3194	ENSG00000213999	MEF2B	0.373922	0.104006	0.708462	0.00731948	0.0411565	0.0179179	0.0798912	7	11	11	B1	Endocrine. adrenal gland (GTEx)	EpiXcan	0.998058	adrenal_gland	0.999981
3195	ENSG00000157796	WDR19	-0.373725	-0.0535468	0.708609	0.0494166	0.141433	5.45996e-06	4.98159e-05	35	44	44	B1	Endocrine. adrenal gland (GTEx)	EpiXcan	0.998058	adrenal_gland	0.999981
3196	ENSG00000110871	COQ5	0.373623	0.0363667	0.708684	0.103592	0.294805	1.85567e-12	4.57252e-11	22	25	25	B1	Endocrine. adrenal gland (GTEx)	EpiXcan	0.998058	adrenal_gland	0.999981
3197	ENSG00000173193	PARP14	-0.373618	-0.0599277	0.708689	0.0324882	0.101228	0.000164549	0.00112179	46	53	53	B1	Endocrine. adrenal gland (GTEx)	EpiXcan	0.998058	adrenal_gland	0.999981
3198	ENSG00000130714	POMT1	0.373516	0.0190246	0.708764	0.074705	0.0566571	0.0048034	0.0242264	32	40	40	B1	Endocrine. adrenal gland (GTEx)	EpiXcan	0.998058	adrenal_gland	0.999981
3199	ENSG00000157429	ZNF19	-0.373026	-0.0769633	0.709129	0.0363587	0.0389216	0.0204535	0.0896829	19	22	22	B1	Endocrine. adrenal gland (GTEx)	EpiXcan	0.998058	adrenal_gland	0.999981
3200	ENSG00000181458	TMEM45A	-0.372837	-0.0750017	0.70927	0.0476993	0.0946013	0.000309914	0.00199887	24	27	27	B1	Endocrine. adrenal gland (GTEx)	EpiXcan	0.998058	adrenal_gland	0.999981
3201	ENSG00000103550	KNOP1	0.372777	0.0241218	0.709315	0.181081	0.512423	4.71563e-25	5.73913e-23	18	23	23	B1	Endocrine. adrenal gland (GTEx)	EpiXcan	0.998058	adrenal_gland	0.999981
3202	ENSG00000129467	ADCY4	0.372773	0.0497769	0.709317	0.00747601	0.0251649	0.0698966	0.258051	15	19	19	B1	Endocrine. adrenal gland (GTEx)	EpiXcan	0.998058	adrenal_gland	0.999981
3203	ENSG00000164691	TAGAP	0.372673	0.0434837	0.709392	0.235855	0.15088	1.73203e-06	1.73277e-05	77	83	83	B1	Endocrine. adrenal gland (GTEx)	EpiXcan	0.998058	adrenal_gland	0.999981
3204	ENSG00000223508	RPL23AP53	0.371787	0.0297791	0.710051	0.292292	0.428374	2.67543e-19	1.54733e-17	66	81	81	B1	Endocrine. adrenal gland (GTEx)	EpiXcan	0.998058	adrenal_gland	0.999981
3205	ENSG00000204257	HLA-DMA	0.371702	-0.0355886	0.710115	0.0498174	0.0134165	0.185087	0.554944	24	31	31	B1	Endocrine. adrenal gland (GTEx)	EpiXcan	0.998058	adrenal_gland	0.999981
3206	ENSG00000182253	SYNM	0.37141	0.0348302	0.710332	0.113056	0.290672	6.92714e-12	1.5844e-10	39	47	47	B1	Endocrine. adrenal gland (GTEx)	EpiXcan	0.998058	adrenal_gland	0.999981
3207	ENSG00000132436	FIGNL1	0.371301	0.0226028	0.710413	0.251642	0.370629	6.03588e-17	2.76073e-15	33	39	39	B1	Endocrine. adrenal gland (GTEx)	EpiXcan	0.998058	adrenal_gland	0.999981
3208	ENSG00000167536	DHRS13	-0.371298	-0.0551894	0.710416	0.0476926	0.0250128	0.0661259	0.246078	16	18	18	B1	Endocrine. adrenal gland (GTEx)	EpiXcan	0.998058	adrenal_gland	0.999981
3209	ENSG00000072840	EVC	-0.371198	-0.0468914	0.71049	0.0427476	0.0979025	0.000136454	0.000946387	10	12	12	B1	Endocrine. adrenal gland (GTEx)	EpiXcan	0.998058	adrenal_gland	0.999981
3210	ENSG00000112319	EYA4	0.371032	0.0702851	0.710614	0.024296	0.0121545	0.202275	0.590873	22	26	26	B1	Endocrine. adrenal gland (GTEx)	EpiXcan	0.998058	adrenal_gland	0.999981
3211	ENSG00000113296	THBS4	-0.370699	-0.043164	0.710862	0.0611885	0.218762	8.23361e-09	1.20416e-07	11	17	17	B1	Endocrine. adrenal gland (GTEx)	EpiXcan	0.998058	adrenal_gland	0.999981
3212	ENSG00000227354	RBM26-AS1	-0.369812	-0.0197263	0.711523	0.323274	0.370068	1.8577e-16	7.97558e-15	50	55	55	B1	Endocrine. adrenal gland (GTEx)	EpiXcan	0.998058	adrenal_gland	0.999981
3213	ENSG00000082438	COBLL1	-0.36978	-0.050935	0.711546	0.0532656	0.0371656	0.0235635	0.101444	21	24	24	B1	Endocrine. adrenal gland (GTEx)	EpiXcan	0.998058	adrenal_gland	0.999981
3214	ENSG00000107821	KAZALD1	0.36973	0.163241	0.711584	0.017311	0.0262636	0.0585286	0.221996	4	4	4	B1	Endocrine. adrenal gland (GTEx)	EpiXcan	0.998058	adrenal_gland	0.999981
3215	ENSG00000102802	MEDAG	0.369472	0.0993731	0.711776	0.00920553	0.0185311	0.113795	0.384472	2	3	3	B1	Endocrine. adrenal gland (GTEx)	EpiXcan	0.998058	adrenal_gland	0.999981
3216	ENSG00000166529	ZSCAN21	0.368918	0.0716374	0.712189	0.0246828	0.0961341	0.000224989	0.00149452	8	10	10	B1	Endocrine. adrenal gland (GTEx)	EpiXcan	0.998058	adrenal_gland	0.999981
3217	ENSG00000180398	MCFD2	0.368484	0.104151	0.712513	0.00769669	0.0254116	0.0681601	0.25244	6	6	6	B1	Endocrine. adrenal gland (GTEx)	EpiXcan	0.998058	adrenal_gland	0.999981
3218	ENSG00000167555	ZNF528	0.368299	0.0571469	0.71265	0.057046	0.132419	1.64521e-05	0.000136537	21	23	23	B1	Endocrine. adrenal gland (GTEx)	EpiXcan	0.998058	adrenal_gland	0.999981
3219	ENSG00000197568	HHLA3	0.368077	0.0405701	0.712816	0.138102	0.182103	1.79772e-07	2.12687e-06	42	49	49	B1	Endocrine. adrenal gland (GTEx)	EpiXcan	0.998058	adrenal_gland	0.999981
3220	ENSG00000090686	USP48	-0.36783	-0.0499137	0.713	0.0662958	0.0847045	0.00052328	0.00322778	26	30	30	B1	Endocrine. adrenal gland (GTEx)	EpiXcan	0.998058	adrenal_gland	0.999981
3221	ENSG00000188452	CERKL	0.367571	0.0385603	0.713193	0.0712175	0.0796165	0.00108913	0.00629638	47	52	52	B1	Endocrine. adrenal gland (GTEx)	EpiXcan	0.998058	adrenal_gland	0.999981
3222	ENSG00000153714	LURAP1L	0.367158	0.0704882	0.713501	0.0313572	0.0304117	0.041727	0.166765	34	49	49	B1	Endocrine. adrenal gland (GTEx)	EpiXcan	0.998058	adrenal_gland	0.999981
3223	ENSG00000157637	SLC38A10	0.366544	0.0618994	0.713959	0.0377181	0.211433	2.09536e-08	2.89503e-07	9	12	12	B1	Endocrine. adrenal gland (GTEx)	EpiXcan	0.998058	adrenal_gland	0.999981
3224	ENSG00000113318	MSH3	0.366012	0.0282985	0.714356	0.18342	0.346175	8.38466e-15	2.76122e-13	63	76	76	B1	Endocrine. adrenal gland (GTEx)	EpiXcan	0.998058	adrenal_gland	0.999981
3225	ENSG00000119185	ITGB1BP1	0.365792	0.0577937	0.71452	0.096602	0.0705052	0.00191917	0.0105377	30	34	34	B1	Endocrine. adrenal gland (GTEx)	EpiXcan	0.998058	adrenal_gland	0.999981
3226	ENSG00000163040	CCDC74A	0.365731	-0.0113998	0.714566	0.147893	0.0266545	0.0607758	0.229154	55	70	70	B1	Endocrine. adrenal gland (GTEx)	EpiXcan	0.998058	adrenal_gland	0.999981
3227	ENSG00000181035	SLC25A42	0.365622	0.0994637	0.714647	0.0123286	0.0580303	0.00468217	0.0237224	7	8	8	B1	Endocrine. adrenal gland (GTEx)	EpiXcan	0.998058	adrenal_gland	0.999981
3228	ENSG00000064687	ABCA7	-0.3654	-0.0452757	0.714813	0.0799335	0.0297527	0.0449762	0.177972	28	32	32	B1	Endocrine. adrenal gland (GTEx)	EpiXcan	0.998058	adrenal_gland	0.999981
3229	ENSG00000226416	MRPL23-AS1	-0.365174	-0.0495484	0.714982	0.085414	0.182954	2.55065e-07	2.93335e-06	16	24	24	B1	Endocrine. adrenal gland (GTEx)	EpiXcan	0.998058	adrenal_gland	0.999981
3230	ENSG00000178966	RMI1	0.364413	0.0336889	0.715549	0.146818	0.115309	4.97e-05	0.00037398	67	78	78	B1	Endocrine. adrenal gland (GTEx)	EpiXcan	0.998058	adrenal_gland	0.999981
3231	ENSG00000183340	JRKL	0.36396	0.17356	0.715888	0.00768567	0.0584668	0.00513446	0.0256925	7	9	9	B1	Endocrine. adrenal gland (GTEx)	EpiXcan	0.998058	adrenal_gland	0.999981
3232	ENSG00000227500	SCAMP4	0.363707	0.0136964	0.716077	0.0477906	0.0107278	0.224053	0.636205	33	41	41	B1	Endocrine. adrenal gland (GTEx)	EpiXcan	0.998058	adrenal_gland	0.999981
3233	ENSG00000179954	SSC5D	0.363323	0.0776515	0.716364	0.0218138	0.058433	0.00459321	0.0233345	11	11	11	B1	Endocrine. adrenal gland (GTEx)	EpiXcan	0.998058	adrenal_gland	0.999981
3234	ENSG00000174928	C3orf33	-0.362776	-0.124301	0.716772	0.00776224	0.0975406	0.000140144	0.000968617	3	6	6	B1	Endocrine. adrenal gland (GTEx)	EpiXcan	0.998058	adrenal_gland	0.999981
3235	ENSG00000146872	TLK2	-0.362648	-0.0851585	0.716868	0.0750976	0.0176417	0.131803	0.430003	90	101	101	B1	Endocrine. adrenal gland (GTEx)	EpiXcan	0.998058	adrenal_gland	0.999981
3236	ENSG00000181885	CLDN7	0.362396	0.0303534	0.717056	0.0655658	0.107872	4.84482e-05	0.00036574	22	29	29	B1	Endocrine. adrenal gland (GTEx)	EpiXcan	0.998058	adrenal_gland	0.999981
3237	ENSG00000213965	NUDT19	0.362373	0.0829479	0.717073	0.0265684	0.100225	0.00018504	0.00124991	18	23	23	B1	Endocrine. adrenal gland (GTEx)	EpiXcan	0.998058	adrenal_gland	0.999981
3238	ENSG00000272084	AL137127.1	0.362292	0.0411149	0.717134	0.0961867	0.0428146	0.0168146	0.0754858	43	48	48	B1	Endocrine. adrenal gland (GTEx)	EpiXcan	0.998058	adrenal_gland	0.999981
3239	ENSG00000005436	GCFC2	-0.362097	-0.0320665	0.717279	0.11157	0.311337	2.94398e-13	8.03196e-12	8	9	9	B1	Endocrine. adrenal gland (GTEx)	EpiXcan	0.998058	adrenal_gland	0.999981
3240	ENSG00000115109	EPB41L5	-0.362074	-0.033766	0.717297	0.0552072	0.176304	2.80095e-07	3.18716e-06	32	38	38	B1	Endocrine. adrenal gland (GTEx)	EpiXcan	0.998058	adrenal_gland	0.999981
3241	ENSG00000066248	NGEF	0.361431	0.0360462	0.717777	0.0975089	0.372965	1.14685e-15	4.36175e-14	26	31	31	B1	Endocrine. adrenal gland (GTEx)	EpiXcan	0.998058	adrenal_gland	0.999981
3242	ENSG00000131591	C1orf159	0.360982	0.0440158	0.718113	0.17708	0.245518	6.43483e-10	1.13715e-08	27	42	42	B1	Endocrine. adrenal gland (GTEx)	EpiXcan	0.998058	adrenal_gland	0.999981
3243	ENSG00000065413	ANKRD44	0.360964	0.0568616	0.718126	0.0511908	0.125029	2.7061e-05	0.000215809	38	50	50	B1	Endocrine. adrenal gland (GTEx)	EpiXcan	0.998058	adrenal_gland	0.999981
3244	ENSG00000205571	SMN2	0.360919	0.0759542	0.71816	0.0538025	0.107749	3.64626e-05	0.000282106	11	15	15	B1	Endocrine. adrenal gland (GTEx)	EpiXcan	0.998058	adrenal_gland	0.999981
3245	ENSG00000135390	ATP5G2	0.360779	0.0652385	0.718265	0.0337924	0.117125	5.46054e-05	0.000406736	17	17	17	B1	Endocrine. adrenal gland (GTEx)	EpiXcan	0.998058	adrenal_gland	0.999981
3246	ENSG00000167191	GPRC5B	-0.360563	-0.0422507	0.718426	0.226451	0.0545041	0.00681573	0.0333425	85	104	104	B1	Endocrine. adrenal gland (GTEx)	EpiXcan	0.998058	adrenal_gland	0.999981
3247	ENSG00000237491	AL669831.5	-0.360497	-0.244942	0.718475	0.00655485	0.137435	8.9477e-06	7.83189e-05	2	4	4	B1	Endocrine. adrenal gland (GTEx)	EpiXcan	0.998058	adrenal_gland	0.999981
3248	ENSG00000103245	NARFL	-0.360385	-0.0247472	0.718559	0.127861	0.318772	2.23915e-13	6.16911e-12	43	56	56	B1	Endocrine. adrenal gland (GTEx)	EpiXcan	0.998058	adrenal_gland	0.999981
3249	ENSG00000142046	TMEM91	-0.35931	-0.0532778	0.719363	0.0329396	0.152664	2.67871e-06	2.59455e-05	10	16	16	B1	Endocrine. adrenal gland (GTEx)	EpiXcan	0.998058	adrenal_gland	0.999981
3250	ENSG00000113407	TARS	0.359152	0.0410713	0.719481	0.0746624	0.158498	1.06039e-06	1.1018e-05	13	17	17	B1	Endocrine. adrenal gland (GTEx)	EpiXcan	0.998058	adrenal_gland	0.999981
3251	ENSG00000266964	FXYD1	0.358739	1.37976	0.719791	0.000102836	0.0124709	0.185401	0.555646	2	2	2	B1	Endocrine. adrenal gland (GTEx)	EpiXcan	0.998058	adrenal_gland	0.999981
3252	ENSG00000196937	FAM3C	0.358711	0.0363597	0.719811	0.0725242	0.155675	6.86651e-07	7.42687e-06	8	8	8	B1	Endocrine. adrenal gland (GTEx)	EpiXcan	0.998058	adrenal_gland	0.999981
3253	ENSG00000147419	CCDC25	0.358542	0.074003	0.719938	0.0189774	0.0354038	0.0318992	0.13205	16	21	21	B1	Endocrine. adrenal gland (GTEx)	EpiXcan	0.998058	adrenal_gland	0.999981
3254	ENSG00000110324	IL10RA	0.357567	0.170645	0.720667	0.00279627	0.0231343	0.0787008	0.284698	2	2	2	B1	Endocrine. adrenal gland (GTEx)	EpiXcan	0.998058	adrenal_gland	0.999981
3255	ENSG00000161204	ABCF3	0.357343	0.0325334	0.720835	0.0364542	0.0854758	0.000550012	0.00338075	15	19	19	B1	Endocrine. adrenal gland (GTEx)	EpiXcan	0.998058	adrenal_gland	0.999981
3256	ENSG00000161395	PGAP3	-0.357054	-0.0352107	0.721051	0.0416072	0.12933	2.25658e-05	0.000182561	22	31	31	B1	Endocrine. adrenal gland (GTEx)	EpiXcan	0.998058	adrenal_gland	0.999981
3257	ENSG00000130731	METTL26	-0.357041	-0.0297049	0.721061	0.167812	0.145359	3.43949e-06	3.25705e-05	59	75	75	B1	Endocrine. adrenal gland (GTEx)	EpiXcan	0.998058	adrenal_gland	0.999981
3258	ENSG00000172469	MANEA	-0.356992	-0.0687823	0.721098	0.0329735	0.165928	4.1401e-07	4.59879e-06	4	6	6	B1	Endocrine. adrenal gland (GTEx)	EpiXcan	0.998058	adrenal_gland	0.999981
3259	ENSG00000071575	TRIB2	0.356572	0.0179614	0.721412	0.0361641	0.0101474	0.251774	0.687361	16	20	20	B1	Endocrine. adrenal gland (GTEx)	EpiXcan	0.998058	adrenal_gland	0.999981
3260	ENSG00000178585	CTNNBIP1	0.356486	0.0539829	0.721477	0.0421154	0.0221121	0.0831114	0.297197	16	22	22	B1	Endocrine. adrenal gland (GTEx)	EpiXcan	0.998058	adrenal_gland	0.999981
3261	ENSG00000183765	CHEK2	0.355786	0.104462	0.722001	0.00820144	0.0368741	0.024474	0.104976	2	2	2	B1	Endocrine. adrenal gland (GTEx)	EpiXcan	0.998058	adrenal_gland	0.999981
3262	ENSG00000161036	LRWD1	0.355429	0.0252942	0.722268	0.170372	0.416389	3.77724e-18	1.94361e-16	14	18	18	B1	Endocrine. adrenal gland (GTEx)	EpiXcan	0.998058	adrenal_gland	0.999981
3263	ENSG00000110435	PDHX	-0.355342	-0.0532285	0.722333	0.090667	0.247107	4.39258e-10	7.96354e-09	16	21	21	B1	Endocrine. adrenal gland (GTEx)	EpiXcan	0.998058	adrenal_gland	0.999981
3264	ENSG00000104953	TLE6	0.355162	0.0383744	0.722469	0.191225	0.275274	4.47796e-11	9.23027e-10	32	37	37	B1	Endocrine. adrenal gland (GTEx)	EpiXcan	0.998058	adrenal_gland	0.999981
3265	ENSG00000176715	ACSF3	0.354961	0.0518665	0.722619	0.0482411	0.205036	2.34364e-08	3.20955e-07	25	34	34	B1	Endocrine. adrenal gland (GTEx)	EpiXcan	0.998058	adrenal_gland	0.999981
3266	ENSG00000164346	NSA2	0.354947	0.0179057	0.722629	0.228728	0.549705	4.3142e-28	8.38632e-26	17	20	20	B1	Endocrine. adrenal gland (GTEx)	EpiXcan	0.998058	adrenal_gland	0.999981
3267	ENSG00000270175	AC023509.4	0.354198	0.171187	0.72319	0.00298229	0.0255499	0.0698087	0.257863	9	10	10	B1	Endocrine. adrenal gland (GTEx)	EpiXcan	0.998058	adrenal_gland	0.999981
3268	ENSG00000146909	NOM1	-0.353601	-0.0616259	0.723638	0.0393054	0.122881	2.45831e-05	0.000197853	8	10	10	B1	Endocrine. adrenal gland (GTEx)	EpiXcan	0.998058	adrenal_gland	0.999981
3269	ENSG00000198836	OPA1	-0.353329	-0.0274103	0.723841	0.0756069	0.176808	3.02658e-07	3.42442e-06	35	41	41	B1	Endocrine. adrenal gland (GTEx)	EpiXcan	0.998058	adrenal_gland	0.999981
3270	ENSG00000169228	RAB24	0.353318	0.039295	0.72385	0.166493	0.0652413	0.00246549	0.0132312	62	71	71	B1	Endocrine. adrenal gland (GTEx)	EpiXcan	0.998058	adrenal_gland	0.999981
3271	ENSG00000172123	SLFN12	0.353247	0.0732287	0.723903	0.0325072	0.0106648	0.241041	0.669101	18	19	19	B1	Endocrine. adrenal gland (GTEx)	EpiXcan	0.998058	adrenal_gland	0.999981
3272	ENSG00000181104	F2R	0.353211	0.0438064	0.72393	0.0390041	0.14363	2.59142e-06	2.51174e-05	32	41	41	B1	Endocrine. adrenal gland (GTEx)	EpiXcan	0.998058	adrenal_gland	0.999981
3273	ENSG00000139192	TAPBPL	0.352911	0.0235298	0.724155	0.171253	0.491055	7.11313e-23	6.07045e-21	11	12	12	B1	Endocrine. adrenal gland (GTEx)	EpiXcan	0.998058	adrenal_gland	0.999981
3274	ENSG00000183617	MRPL54	-0.352149	-0.0345261	0.724727	0.0545012	0.382997	6.38542e-17	2.90164e-15	4	11	11	B1	Endocrine. adrenal gland (GTEx)	EpiXcan	0.998058	adrenal_gland	0.999981
3275	ENSG00000108839	ALOX12	0.351737	0.1448	0.725036	0.0059282	0.116067	3.78638e-05	0.000291337	2	4	4	B1	Endocrine. adrenal gland (GTEx)	EpiXcan	0.998058	adrenal_gland	0.999981
3276	ENSG00000078699	CBFA2T2	-0.351445	-0.135227	0.725255	0.00537519	0.116136	5.35968e-05	0.000400289	5	6	6	B1	Endocrine. adrenal gland (GTEx)	EpiXcan	0.998058	adrenal_gland	0.999981
3277	ENSG00000137642	SORL1	-0.351286	-0.101539	0.725374	0.0296094	0.150766	2.4613e-06	2.40058e-05	9	12	12	B1	Endocrine. adrenal gland (GTEx)	EpiXcan	0.998058	adrenal_gland	0.999981
3278	ENSG00000188191	PRKAR1B	0.350912	0.0261437	0.725654	0.147944	0.183604	2.19244e-07	2.55287e-06	33	41	41	B1	Endocrine. adrenal gland (GTEx)	EpiXcan	0.998058	adrenal_gland	0.999981
3279	ENSG00000078070	MCCC1	-0.349688	-0.0592515	0.726573	0.0393674	0.086149	0.000602502	0.00366795	36	42	42	B1	Endocrine. adrenal gland (GTEx)	EpiXcan	0.998058	adrenal_gland	0.999981
3280	ENSG00000205363	C15orf59	0.349659	0.0119912	0.726594	0.159337	0.129482	1.86647e-05	0.000152856	43	52	52	B1	Endocrine. adrenal gland (GTEx)	EpiXcan	0.998058	adrenal_gland	0.999981
3281	ENSG00000197165	SULT1A2	0.349381	0.0216697	0.726804	0.294864	0.55129	4.75468e-27	7.5621e-25	16	18	18	B1	Endocrine. adrenal gland (GTEx)	EpiXcan	0.998058	adrenal_gland	0.999981
3282	ENSG00000119943	PYROXD2	-0.349147	-0.0228032	0.726979	0.184789	0.37798	2.02082e-16	8.64936e-15	25	33	33	B1	Endocrine. adrenal gland (GTEx)	EpiXcan	0.998058	adrenal_gland	0.999981
3283	ENSG00000129595	EPB41L4A	0.349025	0.0193553	0.72707	0.058008	0.0177067	0.124709	0.41185	30	34	34	B1	Endocrine. adrenal gland (GTEx)	EpiXcan	0.998058	adrenal_gland	0.999981
3284	ENSG00000181444	ZNF467	-0.348962	-0.035385	0.727118	0.0498676	0.200156	2.42474e-08	3.31089e-07	6	9	9	B1	Endocrine. adrenal gland (GTEx)	EpiXcan	0.998058	adrenal_gland	0.999981
3285	ENSG00000249669	CARMN	-0.34736	-0.0739594	0.728321	0.0218681	0.0587925	0.00480837	0.0242428	5	5	5	B1	Endocrine. adrenal gland (GTEx)	EpiXcan	0.998058	adrenal_gland	0.999981
3286	ENSG00000114738	MAPKAPK3	0.34697	0.0371656	0.728614	0.0413778	0.0266205	0.0631654	0.23638	21	27	27	B1	Endocrine. adrenal gland (GTEx)	EpiXcan	0.998058	adrenal_gland	0.999981
3287	ENSG00000110218	PANX1	-0.346946	-0.0237125	0.728632	0.217572	0.0368384	0.0257179	0.109507	64	70	70	B1	Endocrine. adrenal gland (GTEx)	EpiXcan	0.998058	adrenal_gland	0.999981
3288	ENSG00000185252	ZNF74	-0.346746	-0.0860334	0.728782	0.0160118	0.0637279	0.0034743	0.0180164	14	16	16	B1	Endocrine. adrenal gland (GTEx)	EpiXcan	0.998058	adrenal_gland	0.999981
3289	ENSG00000153113	CAST	0.346237	-0.00387957	0.729165	0.590661	0.203165	1.85195e-08	2.58681e-07	173	204	204	B1	Endocrine. adrenal gland (GTEx)	EpiXcan	0.998058	adrenal_gland	0.999981
3290	ENSG00000172785	CBWD1	0.34578	0.0352353	0.729508	0.083572	0.338862	2.48449e-15	8.89333e-14	40	59	59	B1	Endocrine. adrenal gland (GTEx)	EpiXcan	0.998058	adrenal_gland	0.999981
3291	ENSG00000087470	DNM1L	-0.345649	-0.115441	0.729607	0.0104495	0.0169149	0.134293	0.436396	5	5	5	B1	Endocrine. adrenal gland (GTEx)	EpiXcan	0.998058	adrenal_gland	0.999981
3292	ENSG00000153291	SLC25A27	0.345534	0.0154102	0.729693	0.124975	0.200789	1.00601e-08	1.45908e-07	26	37	37	B1	Endocrine. adrenal gland (GTEx)	EpiXcan	0.998058	adrenal_gland	0.999981
3293	ENSG00000223891	OSER1-AS1	0.345397	-0.00680901	0.729796	0.0171417	0.074612	0.00137607	0.00779105	6	7	7	B1	Endocrine. adrenal gland (GTEx)	EpiXcan	0.998058	adrenal_gland	0.999981
3294	ENSG00000186847	KRT14	-0.34532	-0.194932	0.729854	0.00776848	0.010317	0.238997	0.664879	13	15	15	B1	Endocrine. adrenal gland (GTEx)	EpiXcan	0.998058	adrenal_gland	0.999981
3295	ENSG00000155393	HEATR3	-0.345216	-0.0225993	0.729932	0.167135	0.4042	4.8592e-18	2.47307e-16	35	44	44	B1	Endocrine. adrenal gland (GTEx)	EpiXcan	0.998058	adrenal_gland	0.999981
3296	ENSG00000156171	DRAM2	0.34443	0.0164899	0.730523	0.313412	0.473917	1.91633e-23	1.81223e-21	27	34	34	B1	Endocrine. adrenal gland (GTEx)	EpiXcan	0.998058	adrenal_gland	0.999981
3297	ENSG00000168411	RFWD3	-0.344105	-0.0537666	0.730767	0.058531	0.183193	1.31199e-07	1.59536e-06	13	20	20	B1	Endocrine. adrenal gland (GTEx)	EpiXcan	0.998058	adrenal_gland	0.999981
3298	ENSG00000248429	AC098679.1	0.343972	0.0208948	0.730868	0.165663	0.398182	3.99215e-17	1.87497e-15	13	17	17	B1	Endocrine. adrenal gland (GTEx)	EpiXcan	0.998058	adrenal_gland	0.999981
3299	ENSG00000261616	AC036108.3	-0.34315	-0.0727007	0.731486	0.0401792	0.104769	0.000130631	0.000913239	16	19	19	B1	Endocrine. adrenal gland (GTEx)	EpiXcan	0.998058	adrenal_gland	0.999981
3300	ENSG00000084710	EFR3B	-0.342885	-0.124276	0.731685	0.00672714	0.0121542	0.204915	0.595636	18	27	27	B1	Endocrine. adrenal gland (GTEx)	EpiXcan	0.998058	adrenal_gland	0.999981
3301	ENSG00000115310	RTN4	0.342644	0.0852496	0.731866	0.0200678	0.221851	2.6705e-10	4.97688e-09	6	8	8	B1	Endocrine. adrenal gland (GTEx)	EpiXcan	0.998058	adrenal_gland	0.999981
3302	ENSG00000041988	THAP3	-0.342234	-0.0548822	0.732175	0.0314234	0.243009	4.31794e-10	7.83839e-09	2	5	5	B1	Endocrine. adrenal gland (GTEx)	EpiXcan	0.998058	adrenal_gland	0.999981
3303	ENSG00000273356	LINC02019	-0.342205	-0.0417218	0.732196	0.0328407	0.0386209	0.0225917	0.0976508	15	17	17	B1	Endocrine. adrenal gland (GTEx)	EpiXcan	0.998058	adrenal_gland	0.999981
3304	ENSG00000138621	PPCDC	-0.34204	-0.0875448	0.732321	0.0325886	0.0506565	0.0082575	0.0396609	7	7	7	B1	Endocrine. adrenal gland (GTEx)	EpiXcan	0.998058	adrenal_gland	0.999981
3305	ENSG00000114686	MRPL3	-0.341812	-0.136757	0.732493	0.0118264	0.0179481	0.120613	0.402216	3	3	3	B1	Endocrine. adrenal gland (GTEx)	EpiXcan	0.998058	adrenal_gland	0.999981
3306	ENSG00000140511	HAPLN3	0.341643	0.0976767	0.732619	0.0130225	0.0834833	0.000539986	0.00332204	4	5	5	B1	Endocrine. adrenal gland (GTEx)	EpiXcan	0.998058	adrenal_gland	0.999981
3307	ENSG00000244682	FCGR2C	-0.341433	-0.0724851	0.732778	0.0655492	0.449158	2.80003e-20	1.76528e-18	29	38	38	B1	Endocrine. adrenal gland (GTEx)	EpiXcan	0.998058	adrenal_gland	0.999981
3308	ENSG00000116661	FBXO2	0.341338	0.0538537	0.732849	0.0354361	0.215493	5.1546e-09	7.79091e-08	9	11	11	B1	Endocrine. adrenal gland (GTEx)	EpiXcan	0.998058	adrenal_gland	0.999981
3309	ENSG00000185220	PGBD2	-0.341138	-0.0468664	0.733	0.0160683	0.0121132	0.184382	0.553565	23	39	39	B1	Endocrine. adrenal gland (GTEx)	EpiXcan	0.998058	adrenal_gland	0.999981
3310	ENSG00000189367	KIAA0408	0.341049	0.0977619	0.733067	0.0239319	0.0131494	0.186981	0.559184	8	10	10	B1	Endocrine. adrenal gland (GTEx)	EpiXcan	0.998058	adrenal_gland	0.999981
3311	ENSG00000215717	TMEM167B	-0.340876	0.0191822	0.733197	0.047577	0.0256926	0.0678304	0.251418	41	49	49	B1	Endocrine. adrenal gland (GTEx)	EpiXcan	0.998058	adrenal_gland	0.999981
3312	ENSG00000120820	GLT8D2	0.339735	0.0309887	0.734056	0.061601	0.0178009	0.126982	0.417419	21	25	25	B1	Endocrine. adrenal gland (GTEx)	EpiXcan	0.998058	adrenal_gland	0.999981
3313	ENSG00000110328	GALNT18	0.339726	0.0309482	0.734063	0.0811524	0.142469	7.34716e-06	6.55391e-05	17	21	21	B1	Endocrine. adrenal gland (GTEx)	EpiXcan	0.998058	adrenal_gland	0.999981
3314	ENSG00000079246	XRCC5	0.339513	0.0347182	0.734223	0.0135848	0.0263248	0.0556031	0.212455	8	12	12	B1	Endocrine. adrenal gland (GTEx)	EpiXcan	0.998058	adrenal_gland	0.999981
3315	ENSG00000231663	AL355472.1	0.339451	0.023932	0.73427	0.185085	0.354939	4.44888e-16	1.82066e-14	14	14	14	B1	Endocrine. adrenal gland (GTEx)	EpiXcan	0.998058	adrenal_gland	0.999981
3316	ENSG00000100503	NIN	-0.338867	-0.0591775	0.73471	0.0447648	0.0149334	0.163502	0.506726	24	30	30	B1	Endocrine. adrenal gland (GTEx)	EpiXcan	0.998058	adrenal_gland	0.999981
3317	ENSG00000009830	POMT2	-0.338441	-0.0239382	0.735031	0.102437	0.0355849	0.026301	0.111717	38	47	47	B1	Endocrine. adrenal gland (GTEx)	EpiXcan	0.998058	adrenal_gland	0.999981
3318	ENSG00000136877	FPGS	0.338293	0.187732	0.735143	0.00548641	0.0162878	0.146513	0.466893	5	6	6	B1	Endocrine. adrenal gland (GTEx)	EpiXcan	0.998058	adrenal_gland	0.999981
3319	ENSG00000144559	TAMM41	-0.338215	-0.021345	0.735201	0.320215	0.398334	1.53249e-22	1.29209e-20	31	36	36	B1	Endocrine. adrenal gland (GTEx)	EpiXcan	0.998058	adrenal_gland	0.999981
3320	ENSG00000109775	UFSP2	-0.338101	-0.0371558	0.735287	0.0570948	0.0838254	0.000783632	0.00466513	29	32	32	B1	Endocrine. adrenal gland (GTEx)	EpiXcan	0.998058	adrenal_gland	0.999981
3321	ENSG00000105655	ISYNA1	-0.337936	-0.102409	0.735411	0.0167597	0.0190019	0.119161	0.39885	7	8	8	B1	Endocrine. adrenal gland (GTEx)	EpiXcan	0.998058	adrenal_gland	0.999981
3322	ENSG00000110455	ACCS	-0.33712	-0.0144961	0.736026	0.350175	0.538011	1.68653e-26	2.53814e-24	88	103	103	B1	Endocrine. adrenal gland (GTEx)	EpiXcan	0.998058	adrenal_gland	0.999981
3323	ENSG00000232229	LINC00865	0.336784	0.0347365	0.73628	0.125604	0.129527	1.24184e-05	0.000105594	27	28	28	B1	Endocrine. adrenal gland (GTEx)	EpiXcan	0.998058	adrenal_gland	0.999981
3324	ENSG00000183624	HMCES	0.336334	-0.0757338	0.736619	0.0363625	0.0616363	0.00396443	0.0203693	11	12	12	B1	Endocrine. adrenal gland (GTEx)	EpiXcan	0.998058	adrenal_gland	0.999981
3325	ENSG00000140386	SCAPER	0.335294	0.0203085	0.737403	0.30073	0.581959	9.61557e-30	2.36104e-27	35	43	43	B1	Endocrine. adrenal gland (GTEx)	EpiXcan	0.998058	adrenal_gland	0.999981
3326	ENSG00000155636	RBM45	-0.335216	-0.0643954	0.737462	0.0421622	0.0115885	0.205113	0.595968	16	19	19	B1	Endocrine. adrenal gland (GTEx)	EpiXcan	0.998058	adrenal_gland	0.999981
3327	ENSG00000162390	ACOT11	0.335216	0.0494903	0.737462	0.0251362	0.0825645	0.000394742	0.00249991	20	22	22	B1	Endocrine. adrenal gland (GTEx)	EpiXcan	0.998058	adrenal_gland	0.999981
3328	ENSG00000103121	CMC2	0.334974	0.1079	0.737645	0.014466	0.0323771	0.038415	0.155078	15	21	21	B1	Endocrine. adrenal gland (GTEx)	EpiXcan	0.998058	adrenal_gland	0.999981
3329	ENSG00000245573	BDNF-AS	0.334704	0.0878027	0.737848	0.0117565	0.0360773	0.0261547	0.111197	3	3	3	B1	Endocrine. adrenal gland (GTEx)	EpiXcan	0.998058	adrenal_gland	0.999981
3330	ENSG00000197498	RPF2	0.334691	0.0382136	0.737858	0.0960051	0.107064	3.97753e-05	0.000305206	24	29	29	B1	Endocrine. adrenal gland (GTEx)	EpiXcan	0.998058	adrenal_gland	0.999981
3331	ENSG00000197016	ZNF470	-0.334646	-0.0725586	0.737892	0.076464	0.031751	0.0339619	0.139557	38	51	51	B1	Endocrine. adrenal gland (GTEx)	EpiXcan	0.998058	adrenal_gland	0.999981
3332	ENSG00000167074	TEF	0.334113	0.0591351	0.738294	0.00489777	0.0228508	0.0819362	0.294213	8	9	9	B1	Endocrine. adrenal gland (GTEx)	EpiXcan	0.998058	adrenal_gland	0.999981
3333	ENSG00000228782	MRPL45P2	0.333715	0.0211782	0.738594	0.163155	0.280105	5.38384e-12	1.25378e-10	22	26	26	B1	Endocrine. adrenal gland (GTEx)	EpiXcan	0.998058	adrenal_gland	0.999981
3334	ENSG00000165646	SLC18A2	0.333615	0.10783	0.73867	0.00704174	0.112982	6.56849e-05	0.000482586	2	4	4	B1	Endocrine. adrenal gland (GTEx)	EpiXcan	0.998058	adrenal_gland	0.999981
3335	ENSG00000135972	MRPS9	0.333564	0.0369056	0.738709	0.11123	0.219136	3.83384e-09	5.92911e-08	57	69	69	B1	Endocrine. adrenal gland (GTEx)	EpiXcan	0.998058	adrenal_gland	0.999981
3336	ENSG00000116044	NFE2L2	0.333267	0.0444433	0.738932	0.091526	0.0643669	0.00298561	0.0156975	36	38	38	B1	Endocrine. adrenal gland (GTEx)	EpiXcan	0.998058	adrenal_gland	0.999981
3337	ENSG00000197323	TRIM33	-0.333021	-0.0919801	0.739119	0.0121294	0.106482	0.000101969	0.000724813	6	10	10	B1	Endocrine. adrenal gland (GTEx)	EpiXcan	0.998058	adrenal_gland	0.999981
3338	ENSG00000170291	ELP5	-0.332898	-0.673406	0.739212	0.000713482	0.0240126	0.0672658	0.249788	4	5	5	B1	Endocrine. adrenal gland (GTEx)	EpiXcan	0.998058	adrenal_gland	0.999981
3339	ENSG00000089693	MLF2	-0.332791	-0.0393814	0.739292	0.0410617	0.106686	8.0227e-05	0.000580588	11	16	16	B1	Endocrine. adrenal gland (GTEx)	EpiXcan	0.998058	adrenal_gland	0.999981
3340	ENSG00000197982	C1orf122	0.332386	0.0617457	0.739598	0.0457784	0.0168643	0.140862	0.452906	27	29	29	B1	Endocrine. adrenal gland (GTEx)	EpiXcan	0.998058	adrenal_gland	0.999981
3341	ENSG00000187630	DHRS4L2	-0.332031	-0.0192789	0.739866	0.134008	0.261633	2.19408e-10	4.1554e-09	30	39	39	B1	Endocrine. adrenal gland (GTEx)	EpiXcan	0.998058	adrenal_gland	0.999981
3342	ENSG00000161888	SPC24	-0.331984	-0.0309828	0.739901	0.0883333	0.198294	2.98289e-09	4.7334e-08	11	13	13	B1	Endocrine. adrenal gland (GTEx)	EpiXcan	0.998058	adrenal_gland	0.999981
3343	ENSG00000168491	CCDC110	0.331529	0.0367096	0.740245	0.0509889	0.112992	6.60044e-05	0.000484425	21	25	25	B1	Endocrine. adrenal gland (GTEx)	EpiXcan	0.998058	adrenal_gland	0.999981
3344	ENSG00000133619	KRBA1	0.331347	0.015885	0.740383	0.143929	0.0168158	0.140768	0.45271	56	62	62	B1	Endocrine. adrenal gland (GTEx)	EpiXcan	0.998058	adrenal_gland	0.999981
3345	ENSG00000099785	MARCH2	0.331282	0.0240208	0.740432	0.217484	0.195317	2.27332e-08	3.11935e-07	50	56	56	B1	Endocrine. adrenal gland (GTEx)	EpiXcan	0.998058	adrenal_gland	0.999981
3346	ENSG00000123349	PFDN5	-0.330872	-0.0779206	0.740741	0.0744246	0.0918178	0.000399436	0.00252736	32	36	36	B1	Endocrine. adrenal gland (GTEx)	EpiXcan	0.998058	adrenal_gland	0.999981
3347	ENSG00000136932	TRMO	0.330806	0.0502793	0.740791	0.0558234	0.164006	1.23481e-06	1.27077e-05	13	15	15	B1	Endocrine. adrenal gland (GTEx)	EpiXcan	0.998058	adrenal_gland	0.999981
3348	ENSG00000185880	TRIM69	0.330772	0.073639	0.740817	0.0246593	0.0893012	0.000355562	0.00227443	11	12	12	B1	Endocrine. adrenal gland (GTEx)	EpiXcan	0.998058	adrenal_gland	0.999981
3349	ENSG00000063046	EIF4B	-0.330254	-0.128084	0.741208	0.0197352	0.0123937	0.204741	0.595279	12	14	14	B1	Endocrine. adrenal gland (GTEx)	EpiXcan	0.998058	adrenal_gland	0.999981
3350	ENSG00000198844	ARHGEF15	-0.329965	-0.0442888	0.741426	0.125432	0.0477332	0.0110143	0.0514195	58	64	64	B1	Endocrine. adrenal gland (GTEx)	EpiXcan	0.998058	adrenal_gland	0.999981
3351	ENSG00000049167	ERCC8	0.329774	0.452832	0.741571	0.000545372	0.0163346	0.141641	0.455098	9	9	9	B1	Endocrine. adrenal gland (GTEx)	EpiXcan	0.998058	adrenal_gland	0.999981
3352	ENSG00000150316	CWC15	-0.329656	-0.0494056	0.74166	0.0574947	0.0805278	0.000714951	0.00428969	15	17	17	B1	Endocrine. adrenal gland (GTEx)	EpiXcan	0.998058	adrenal_gland	0.999981
3353	ENSG00000138161	CUZD1	0.329591	0.0106055	0.741709	0.202442	0.0162732	0.142066	0.455835	72	78	78	B1	Endocrine. adrenal gland (GTEx)	EpiXcan	0.998058	adrenal_gland	0.999981
3354	ENSG00000122696	SLC25A51	-0.329475	-0.0357088	0.741796	0.0732562	0.140621	1.99264e-06	1.96818e-05	11	12	12	B1	Endocrine. adrenal gland (GTEx)	EpiXcan	0.998058	adrenal_gland	0.999981
3355	ENSG00000260807	AC009041.2	0.329279	0.0348879	0.741945	0.140333	0.149013	3.51505e-06	3.31961e-05	27	36	36	B1	Endocrine. adrenal gland (GTEx)	EpiXcan	0.998058	adrenal_gland	0.999981
3356	ENSG00000135976	ANKRD36	-0.328798	-0.0435865	0.742309	0.0436707	0.129352	2.26361e-05	0.000182918	7	7	7	B1	Endocrine. adrenal gland (GTEx)	EpiXcan	0.998058	adrenal_gland	0.999981
3357	ENSG00000141570	CBX8	0.32877	0.0516017	0.74233	0.0177844	0.108503	0.000105934	0.000750708	6	8	8	B1	Endocrine. adrenal gland (GTEx)	EpiXcan	0.998058	adrenal_gland	0.999981
3358	ENSG00000124104	SNX21	0.328647	0.0721391	0.742423	0.011356	0.0216632	0.0868686	0.308896	4	4	4	B1	Endocrine. adrenal gland (GTEx)	EpiXcan	0.998058	adrenal_gland	0.999981
3359	ENSG00000165171	METTL27	0.328077	0.0135336	0.742853	0.363178	0.316234	3.78491e-17	1.78362e-15	15	17	17	B1	Endocrine. adrenal gland (GTEx)	EpiXcan	0.998058	adrenal_gland	0.999981
3360	ENSG00000053371	AKR7A2	0.32793	0.0425183	0.742964	0.0549689	0.159882	1.06194e-06	1.10259e-05	21	24	24	B1	Endocrine. adrenal gland (GTEx)	EpiXcan	0.998058	adrenal_gland	0.999981
3361	ENSG00000037474	NSUN2	-0.327838	-0.0306887	0.743034	0.109491	0.228215	1.14772e-09	1.93536e-08	58	69	69	B1	Endocrine. adrenal gland (GTEx)	EpiXcan	0.998058	adrenal_gland	0.999981
3362	ENSG00000027847	B4GALT7	0.327634	0.0611939	0.743188	0.0634437	0.0706236	0.00189636	0.0104329	21	28	28	B1	Endocrine. adrenal gland (GTEx)	EpiXcan	0.998058	adrenal_gland	0.999981
3363	ENSG00000261505	AL031714.1	-0.327428	-0.149769	0.743345	0.00369388	0.0978776	0.000189695	0.00127889	7	11	11	B1	Endocrine. adrenal gland (GTEx)	EpiXcan	0.998058	adrenal_gland	0.999981
3364	ENSG00000271553	AC018638.7	0.327216	0.0383865	0.743505	0.0624272	0.204843	2.97375e-08	4.00584e-07	36	45	45	B1	Endocrine. adrenal gland (GTEx)	EpiXcan	0.998058	adrenal_gland	0.999981
3365	ENSG00000124587	PEX6	-0.327054	-0.0150982	0.743627	0.34929	0.676183	2.19823e-39	3.41849e-36	16	18	18	B1	Endocrine. adrenal gland (GTEx)	EpiXcan	0.998058	adrenal_gland	0.999981
3366	ENSG00000189091	SF3B3	0.326878	0.0771119	0.74376	0.0126041	0.0527215	0.00757129	0.0366797	6	9	9	B1	Endocrine. adrenal gland (GTEx)	EpiXcan	0.998058	adrenal_gland	0.999981
3367	ENSG00000133657	ATP13A3	0.325936	0.0179853	0.744473	0.255498	0.45028	8.10444e-21	5.45335e-19	33	39	39	B1	Endocrine. adrenal gland (GTEx)	EpiXcan	0.998058	adrenal_gland	0.999981
3368	ENSG00000134970	TMED7	-0.325544	-0.0351044	0.74477	0.129278	0.0995999	0.000175159	0.00118718	41	47	47	B1	Endocrine. adrenal gland (GTEx)	EpiXcan	0.998058	adrenal_gland	0.999981
3369	ENSG00000091622	PITPNM3	-0.325424	-0.0639132	0.74486	0.0569044	0.0857559	0.000661752	0.00400081	27	38	38	B1	Endocrine. adrenal gland (GTEx)	EpiXcan	0.998058	adrenal_gland	0.999981
3370	ENSG00000245060	LINC00847	0.324703	0.0371415	0.745406	0.0598825	0.245798	3.5496e-10	6.5197e-09	3	4	4	B1	Endocrine. adrenal gland (GTEx)	EpiXcan	0.998058	adrenal_gland	0.999981
3371	ENSG00000148719	DNAJB12	-0.324546	-0.0475795	0.745524	0.0483178	0.161993	1.47304e-06	1.49831e-05	15	23	23	B1	Endocrine. adrenal gland (GTEx)	EpiXcan	0.998058	adrenal_gland	0.999981
3372	ENSG00000172336	POP7	-0.324291	-0.29927	0.745717	0.00105202	0.0281996	0.0541744	0.207904	2	3	3	B1	Endocrine. adrenal gland (GTEx)	EpiXcan	0.998058	adrenal_gland	0.999981
3373	ENSG00000242485	MRPL20	-0.324104	-0.038912	0.74586	0.0374804	0.18632	1.51616e-07	1.81991e-06	4	8	8	B1	Endocrine. adrenal gland (GTEx)	EpiXcan	0.998058	adrenal_gland	0.999981
3374	ENSG00000062370	ZNF112	-0.324048	-0.0835135	0.745902	0.00940093	0.0580776	0.00477258	0.024097	15	24	24	B1	Endocrine. adrenal gland (GTEx)	EpiXcan	0.998058	adrenal_gland	0.999981
3375	ENSG00000123607	TTC21B	0.323966	0.0616693	0.745964	0.0347434	0.0196965	0.100383	0.346733	18	20	20	B1	Endocrine. adrenal gland (GTEx)	EpiXcan	0.998058	adrenal_gland	0.999981
3376	ENSG00000226380	AC016831.1	0.323339	0.0452142	0.746438	0.0456031	0.0349391	0.0282491	0.118553	24	29	29	B1	Endocrine. adrenal gland (GTEx)	EpiXcan	0.998058	adrenal_gland	0.999981
3377	ENSG00000243156	MICAL3	0.3228	0.0210674	0.746846	0.0620733	0.0257335	0.0648523	0.241917	31	40	40	B1	Endocrine. adrenal gland (GTEx)	EpiXcan	0.998058	adrenal_gland	0.999981
3378	ENSG00000137992	DBT	-0.322753	-0.0710362	0.746882	0.0436269	0.0240611	0.0767294	0.278719	38	44	44	B1	Endocrine. adrenal gland (GTEx)	EpiXcan	0.998058	adrenal_gland	0.999981
3379	ENSG00000153832	FBXO36	0.322323	0.043858	0.747208	0.0854577	0.0714879	0.00126422	0.00721028	10	10	10	B1	Endocrine. adrenal gland (GTEx)	EpiXcan	0.998058	adrenal_gland	0.999981
3380	ENSG00000222019	URAHP	-0.32206	-0.0397652	0.747407	0.0359066	0.0273851	0.0565584	0.215693	14	18	18	B1	Endocrine. adrenal gland (GTEx)	EpiXcan	0.998058	adrenal_gland	0.999981
3381	ENSG00000121577	POPDC2	0.321906	0.0482681	0.747524	0.025855	0.0893113	0.000495268	0.00306987	10	13	13	B1	Endocrine. adrenal gland (GTEx)	EpiXcan	0.998058	adrenal_gland	0.999981
3382	ENSG00000169696	ASPSCR1	-0.321757	-0.119556	0.747637	0.00777838	0.021237	0.0846888	0.302142	5	6	6	B1	Endocrine. adrenal gland (GTEx)	EpiXcan	0.998058	adrenal_gland	0.999981
3383	ENSG00000103111	MON1B	0.321685	0.102628	0.747691	0.0120443	0.133025	1.25548e-05	0.00010656	4	5	5	B1	Endocrine. adrenal gland (GTEx)	EpiXcan	0.998058	adrenal_gland	0.999981
3384	ENSG00000270055	AC127502.2	0.32153	0.0399581	0.747808	0.264189	0.293904	5.4454e-13	1.4299e-11	33	36	36	B1	Endocrine. adrenal gland (GTEx)	EpiXcan	0.998058	adrenal_gland	0.999981
3385	ENSG00000101307	SIRPB1	-0.32138	-0.0164843	0.747923	0.424335	0.689284	2.31826e-42	1.08154e-38	51	62	62	B1	Endocrine. adrenal gland (GTEx)	EpiXcan	0.998058	adrenal_gland	0.999981
3386	ENSG00000167720	SRR	0.321155	0.0190756	0.748093	0.24379	0.527786	2.34448e-26	3.31448e-24	19	25	25	B1	Endocrine. adrenal gland (GTEx)	EpiXcan	0.998058	adrenal_gland	0.999981
3387	ENSG00000124214	STAU1	-0.32085	-0.0236401	0.748324	0.0560525	0.0272668	0.0526258	0.202572	27	32	32	B1	Endocrine. adrenal gland (GTEx)	EpiXcan	0.998058	adrenal_gland	0.999981
3388	ENSG00000129351	ILF3	0.320569	0.0960593	0.748537	0.0765952	0.0348433	0.0301548	0.125534	34	43	43	B1	Endocrine. adrenal gland (GTEx)	EpiXcan	0.998058	adrenal_gland	0.999981
3389	ENSG00000100350	FOXRED2	0.320442	0.0206535	0.748634	0.158482	0.329994	8.33665e-15	2.75188e-13	20	24	24	B1	Endocrine. adrenal gland (GTEx)	EpiXcan	0.998058	adrenal_gland	0.999981
3390	ENSG00000100124	ANKRD54	-0.320363	-0.0468658	0.748693	0.0806421	0.143036	2.90772e-06	2.797e-05	11	13	13	B1	Endocrine. adrenal gland (GTEx)	EpiXcan	0.998058	adrenal_gland	0.999981
3391	ENSG00000068784	SRBD1	0.319639	0.0712459	0.749242	0.0346877	0.0640742	0.00314027	0.0164673	16	25	25	B1	Endocrine. adrenal gland (GTEx)	EpiXcan	0.998058	adrenal_gland	0.999981
3392	ENSG00000184517	ZFP1	-0.319415	-0.0306443	0.749412	0.149108	0.189271	6.21061e-08	7.91655e-07	19	21	21	B1	Endocrine. adrenal gland (GTEx)	EpiXcan	0.998058	adrenal_gland	0.999981
3393	ENSG00000146918	NCAPG2	0.319252	0.0710735	0.749536	0.0909385	0.0284461	0.0459515	0.181114	22	27	27	B1	Endocrine. adrenal gland (GTEx)	EpiXcan	0.998058	adrenal_gland	0.999981
3394	ENSG00000100243	CYB5R3	-0.318437	-0.0860021	0.750153	0.0100927	0.0297056	0.0493737	0.192168	8	9	9	B1	Endocrine. adrenal gland (GTEx)	EpiXcan	0.998058	adrenal_gland	0.999981
3395	ENSG00000122643	NT5C3A	-0.318327	-0.0259172	0.750237	0.124416	0.120974	2.47629e-05	0.00019907	69	81	81	B1	Endocrine. adrenal gland (GTEx)	EpiXcan	0.998058	adrenal_gland	0.999981
3396	ENSG00000240875	LINC00886	-0.317896	-0.0101768	0.750563	0.124101	0.256035	2.65442e-10	4.96012e-09	51	67	67	B1	Endocrine. adrenal gland (GTEx)	EpiXcan	0.998058	adrenal_gland	0.999981
3397	ENSG00000249042	AC008771.1	-0.317859	-0.0449533	0.750592	0.0212336	0.0669947	0.00252768	0.0135442	7	10	10	B1	Endocrine. adrenal gland (GTEx)	EpiXcan	0.998058	adrenal_gland	0.999981
3398	ENSG00000134905	CARS2	-0.31783	-0.037984	0.750614	0.083873	0.200715	4.41787e-08	5.81679e-07	27	34	34	B1	Endocrine. adrenal gland (GTEx)	EpiXcan	0.998058	adrenal_gland	0.999981
3399	ENSG00000213024	NUP62	0.31764	0.0724441	0.750758	0.0237349	0.078524	0.00099088	0.00577367	7	10	10	B1	Endocrine. adrenal gland (GTEx)	EpiXcan	0.998058	adrenal_gland	0.999981
3400	ENSG00000088756	ARHGAP28	0.317566	0.0361135	0.750814	0.0847063	0.0586898	0.00428165	0.0218708	39	45	45	B1	Endocrine. adrenal gland (GTEx)	EpiXcan	0.998058	adrenal_gland	0.999981
3401	ENSG00000158623	COPG2	-0.316838	-0.0350125	0.751367	0.052852	0.364478	1.26665e-16	5.54003e-15	11	17	17	B1	Endocrine. adrenal gland (GTEx)	EpiXcan	0.998058	adrenal_gland	0.999981
3402	ENSG00000197386	HTT	0.316724	0.160585	0.751453	0.00639743	0.0330685	0.0295119	0.123208	5	7	7	B1	Endocrine. adrenal gland (GTEx)	EpiXcan	0.998058	adrenal_gland	0.999981
3403	ENSG00000087077	TRIP6	0.316563	0.0750806	0.751575	0.0200327	0.0164271	0.134214	0.436243	7	8	8	B1	Endocrine. adrenal gland (GTEx)	EpiXcan	0.998058	adrenal_gland	0.999981
3404	ENSG00000145777	TSLP	0.316296	0.0152811	0.751778	0.319725	0.50235	1.63867e-23	1.5602e-21	31	34	34	B1	Endocrine. adrenal gland (GTEx)	EpiXcan	0.998058	adrenal_gland	0.999981
3405	ENSG00000186230	ZNF749	-0.316265	-0.0302127	0.751801	0.114841	0.662719	1.00069e-37	1.16713e-34	19	23	23	B1	Endocrine. adrenal gland (GTEx)	EpiXcan	0.998058	adrenal_gland	0.999981
3406	ENSG00000111144	LTA4H	0.316073	0.0190272	0.751947	0.240407	0.388953	9.46532e-17	4.1923e-15	35	39	39	B1	Endocrine. adrenal gland (GTEx)	EpiXcan	0.998058	adrenal_gland	0.999981
3407	ENSG00000105327	BBC3	-0.315924	-0.100477	0.75206	0.00705021	0.018193	0.122088	0.405605	2	4	4	B1	Endocrine. adrenal gland (GTEx)	EpiXcan	0.998058	adrenal_gland	0.999981
3408	ENSG00000148288	GBGT1	-0.314788	-0.0236548	0.752922	0.0382505	0.0482492	0.00777796	0.0375639	18	20	20	B1	Endocrine. adrenal gland (GTEx)	EpiXcan	0.998058	adrenal_gland	0.999981
3409	ENSG00000065320	NTN1	0.314786	0.0573469	0.752924	0.0345388	0.0157438	0.152994	0.482929	27	35	35	B1	Endocrine. adrenal gland (GTEx)	EpiXcan	0.998058	adrenal_gland	0.999981
3410	ENSG00000197070	ARRDC1	-0.314622	-0.239363	0.753048	0.00138918	0.0138916	0.180966	0.546216	3	5	5	B1	Endocrine. adrenal gland (GTEx)	EpiXcan	0.998058	adrenal_gland	0.999981
3411	ENSG00000129946	SHC2	0.314475	0.0239211	0.75316	0.236865	0.368951	1.47465e-15	5.51851e-14	46	59	59	B1	Endocrine. adrenal gland (GTEx)	EpiXcan	0.998058	adrenal_gland	0.999981
3412	ENSG00000162222	TTC9C	-0.314214	-0.102797	0.753358	0.014873	0.0156638	0.148787	0.472849	5	5	5	B1	Endocrine. adrenal gland (GTEx)	EpiXcan	0.998058	adrenal_gland	0.999981
3413	ENSG00000066084	DIP2B	0.313895	0.083374	0.753601	0.0100096	0.0983083	0.000221841	0.00147922	11	12	12	B1	Endocrine. adrenal gland (GTEx)	EpiXcan	0.998058	adrenal_gland	0.999981
3414	ENSG00000141580	WDR45B	-0.313859	-0.0758309	0.753628	0.0209645	0.0313138	0.0333327	0.137415	9	10	10	B1	Endocrine. adrenal gland (GTEx)	EpiXcan	0.998058	adrenal_gland	0.999981
3415	ENSG00000230513	THAP7-AS1	-0.313518	-0.014583	0.753887	0.38305	0.598738	1.04852e-31	3.33524e-29	29	36	36	B1	Endocrine. adrenal gland (GTEx)	EpiXcan	0.998058	adrenal_gland	0.999981
3416	ENSG00000197265	GTF2E2	-0.31345	-0.059698	0.753939	0.023879	0.0597979	0.00495304	0.0248915	21	29	29	B1	Endocrine. adrenal gland (GTEx)	EpiXcan	0.998058	adrenal_gland	0.999981
3417	ENSG00000119812	FAM98A	0.313388	0.1165	0.753986	0.00783837	0.106153	0.000145041	0.000999503	3	4	4	B1	Endocrine. adrenal gland (GTEx)	EpiXcan	0.998058	adrenal_gland	0.999981
3418	ENSG00000180198	RCC1	0.313238	0.447452	0.7541	0.00040923	0.0248105	0.0731231	0.268265	1	1	1	B1	Endocrine. adrenal gland (GTEx)	EpiXcan	0.998058	adrenal_gland	0.999981
3419	ENSG00000256061	DNAAF4	-0.313238	-0.246869	0.7541	0.00175187	0.013113	0.185375	0.555646	1	1	1	B1	Endocrine. adrenal gland (GTEx)	EpiXcan	0.998058	adrenal_gland	0.999981
3420	ENSG00000182013	PNMA8A	0.312526	0.0163563	0.754641	0.253581	0.574919	3.42669e-29	7.8623e-27	26	33	33	B1	Endocrine. adrenal gland (GTEx)	EpiXcan	0.998058	adrenal_gland	0.999981
3421	ENSG00000204959	ARHGEF34P	0.312392	0.0447808	0.754742	0.0514011	0.121671	3.67512e-05	0.000283869	19	23	23	B1	Endocrine. adrenal gland (GTEx)	EpiXcan	0.998058	adrenal_gland	0.999981
3422	ENSG00000233223	AC016876.1	-0.312381	-0.0311069	0.754751	0.0424392	0.177606	2.42232e-07	2.79958e-06	15	20	20	B1	Endocrine. adrenal gland (GTEx)	EpiXcan	0.998058	adrenal_gland	0.999981
3423	ENSG00000125445	MRPS7	0.312209	0.0135293	0.754882	0.203343	0.33114	5.4487e-14	1.63776e-12	20	21	21	B1	Endocrine. adrenal gland (GTEx)	EpiXcan	0.998058	adrenal_gland	0.999981
3424	ENSG00000226696	LENG8-AS1	0.312194	0.0616321	0.754893	0.0155687	0.0209505	0.0976953	0.33946	9	14	14	B1	Endocrine. adrenal gland (GTEx)	EpiXcan	0.998058	adrenal_gland	0.999981
3425	ENSG00000090621	PABPC4	-0.311677	-0.0377835	0.755286	0.0590665	0.0941268	0.000269903	0.00176192	16	20	20	B1	Endocrine. adrenal gland (GTEx)	EpiXcan	0.998058	adrenal_gland	0.999981
3426	ENSG00000133624	ZNF767P	0.311653	0.790375	0.755304	0.000197803	0.0381201	0.0251884	0.107514	3	5	5	B1	Endocrine. adrenal gland (GTEx)	EpiXcan	0.998058	adrenal_gland	0.999981
3427	ENSG00000136807	CDK9	0.311527	0.372281	0.7554	0.000626549	0.11135	8.1771e-05	0.00059115	1	2	2	B1	Endocrine. adrenal gland (GTEx)	EpiXcan	0.998058	adrenal_gland	0.999981
3428	ENSG00000125864	BFSP1	0.311339	0.0941652	0.755543	0.0207131	0.0196228	0.10415	0.357276	23	33	33	B1	Endocrine. adrenal gland (GTEx)	EpiXcan	0.998058	adrenal_gland	0.999981
3429	ENSG00000153214	TMEM87B	0.311264	15.03	0.7556	4.73941e-07	0.0123199	0.20475	0.595279	1	2	2	B1	Endocrine. adrenal gland (GTEx)	EpiXcan	0.998058	adrenal_gland	0.999981
3430	ENSG00000247121	AC009126.1	0.311158	0.0247943	0.75568	0.142097	0.0230655	0.0806286	0.290247	65	74	74	B1	Endocrine. adrenal gland (GTEx)	EpiXcan	0.998058	adrenal_gland	0.999981
3431	ENSG00000031698	SARS	0.311089	0.0483998	0.755733	0.0828265	0.0554474	0.0059942	0.0296763	31	42	42	B1	Endocrine. adrenal gland (GTEx)	EpiXcan	0.998058	adrenal_gland	0.999981
3432	ENSG00000160678	S100A1	-0.311075	-0.0126891	0.755743	0.110603	0.343633	6.59645e-15	2.21932e-13	18	25	25	B1	Endocrine. adrenal gland (GTEx)	EpiXcan	0.998058	adrenal_gland	0.999981
3433	ENSG00000137103	TMEM8B	0.311025	0.029534	0.755781	0.0662578	0.249982	1.3962e-10	2.71783e-09	14	17	17	B1	Endocrine. adrenal gland (GTEx)	EpiXcan	0.998058	adrenal_gland	0.999981
3434	ENSG00000089335	ZNF302	0.310964	0.0224075	0.755828	0.219688	0.323342	5.8765e-15	1.99146e-13	9	9	9	B1	Endocrine. adrenal gland (GTEx)	EpiXcan	0.998058	adrenal_gland	0.999981
3435	ENSG00000162909	CAPN2	0.310906	0.0266031	0.755872	0.113156	0.167022	7.30877e-07	7.83858e-06	41	45	45	B1	Endocrine. adrenal gland (GTEx)	EpiXcan	0.998058	adrenal_gland	0.999981
3436	ENSG00000119231	SENP5	-0.310689	-0.0221851	0.756037	0.0308825	0.107984	0.000110741	0.00078161	10	14	14	B1	Endocrine. adrenal gland (GTEx)	EpiXcan	0.998058	adrenal_gland	0.999981
3437	ENSG00000234745	HLA-B	-0.310557	-0.0545077	0.756137	0.0318235	0.115759	4.47922e-05	0.000339863	9	10	10	B1	Endocrine. adrenal gland (GTEx)	EpiXcan	0.998058	adrenal_gland	0.999981
3438	ENSG00000111728	ST8SIA1	-0.310305	-0.34502	0.756329	0.00135593	0.0131525	0.168413	0.517478	3	4	4	B1	Endocrine. adrenal gland (GTEx)	EpiXcan	0.998058	adrenal_gland	0.999981
3439	ENSG00000140009	ESR2	0.31006	0.112399	0.756515	0.0435916	0.0912516	0.000364456	0.00232494	15	15	15	B1	Endocrine. adrenal gland (GTEx)	EpiXcan	0.998058	adrenal_gland	0.999981
3440	ENSG00000204839	MROH6	0.310028	0.0372082	0.756539	0.0650452	0.109689	7.82419e-05	0.00056829	18	19	19	B1	Endocrine. adrenal gland (GTEx)	EpiXcan	0.998058	adrenal_gland	0.999981
3441	ENSG00000272668	AL590560.2	0.309815	0.0264683	0.756702	0.0616626	0.517351	1.37613e-26	2.11651e-24	20	25	25	B1	Endocrine. adrenal gland (GTEx)	EpiXcan	0.998058	adrenal_gland	0.999981
3442	ENSG00000118197	DDX59	0.309687	0.0672137	0.756799	0.0307007	0.128618	1.58145e-05	0.000132064	23	32	32	B1	Endocrine. adrenal gland (GTEx)	EpiXcan	0.998058	adrenal_gland	0.999981
3443	ENSG00000176472	ZNF575	0.309577	0.0029937	0.756883	0.0830495	0.0829207	0.0007908	0.0047018	26	29	29	B1	Endocrine. adrenal gland (GTEx)	EpiXcan	0.998058	adrenal_gland	0.999981
3444	ENSG00000162433	AK4	-0.309501	-0.0850962	0.75694	0.00927362	0.0113968	0.217991	0.623742	3	3	3	B1	Endocrine. adrenal gland (GTEx)	EpiXcan	0.998058	adrenal_gland	0.999981
3445	ENSG00000170089	AC106795.1	0.309281	-0.064544	0.757108	0.033807	0.234242	3.76686e-11	7.89236e-10	7	9	9	B1	Endocrine. adrenal gland (GTEx)	EpiXcan	0.998058	adrenal_gland	0.999981
3446	ENSG00000084764	MAPRE3	-0.309179	-0.0398911	0.757185	0.0571742	0.154273	3.03692e-06	2.91057e-05	11	15	15	B1	Endocrine. adrenal gland (GTEx)	EpiXcan	0.998058	adrenal_gland	0.999981
3447	ENSG00000134987	WDR36	0.309102	0.0485613	0.757244	0.0319268	0.0739967	0.00150379	0.00844925	30	35	35	B1	Endocrine. adrenal gland (GTEx)	EpiXcan	0.998058	adrenal_gland	0.999981
3448	ENSG00000172159	FRMD3	-0.30885	-0.0262855	0.757435	0.117306	0.347161	1.51241e-15	5.64472e-14	13	16	16	B1	Endocrine. adrenal gland (GTEx)	EpiXcan	0.998058	adrenal_gland	0.999981
3449	ENSG00000111142	METAP2	-0.308703	-0.00986802	0.757547	0.0793812	0.0410199	0.0189109	0.0838646	31	34	34	B1	Endocrine. adrenal gland (GTEx)	EpiXcan	0.998058	adrenal_gland	0.999981
3450	ENSG00000186889	TMEM17	0.308607	0.0234654	0.75762	0.0812847	0.137896	2.56502e-06	2.49294e-05	10	11	11	B1	Endocrine. adrenal gland (GTEx)	EpiXcan	0.998058	adrenal_gland	0.999981
3451	ENSG00000167395	ZNF646	-0.308515	-0.0821633	0.757691	0.0152947	0.0185054	0.118871	0.39821	9	10	10	B1	Endocrine. adrenal gland (GTEx)	EpiXcan	0.998058	adrenal_gland	0.999981
3452	ENSG00000165997	ARL5B	0.308156	0.0585455	0.757963	0.0502006	0.0102549	0.246166	0.678198	18	22	22	B1	Endocrine. adrenal gland (GTEx)	EpiXcan	0.998058	adrenal_gland	0.999981
3453	ENSG00000151458	ANKRD50	-0.30758	-0.212674	0.758402	0.00147224	0.0182812	0.0996855	0.344664	3	5	5	B1	Endocrine. adrenal gland (GTEx)	EpiXcan	0.998058	adrenal_gland	0.999981
3454	ENSG00000215769	ARHGAP27P1-BPTFP1-KPNA2P3	0.307261	0.121872	0.758645	0.00837975	0.0116593	0.218075	0.623784	2	2	2	B1	Endocrine. adrenal gland (GTEx)	EpiXcan	0.998058	adrenal_gland	0.999981
3455	ENSG00000113441	LNPEP	-0.306824	-0.0473746	0.758977	0.161904	0.062755	0.00340427	0.017686	69	79	79	B1	Endocrine. adrenal gland (GTEx)	EpiXcan	0.998058	adrenal_gland	0.999981
3456	ENSG00000160214	RRP1	0.306305	0.217986	0.759372	0.00360584	0.0131226	0.187445	0.560095	5	8	8	B1	Endocrine. adrenal gland (GTEx)	EpiXcan	0.998058	adrenal_gland	0.999981
3457	ENSG00000164221	CCDC112	0.306004	0.0810281	0.759601	0.0340972	0.0346212	0.0317772	0.131701	17	21	21	B1	Endocrine. adrenal gland (GTEx)	EpiXcan	0.998058	adrenal_gland	0.999981
3458	ENSG00000120053	GOT1	0.305852	0.0493975	0.759717	0.0276867	0.180251	5.47281e-08	7.07925e-07	7	12	12	B1	Endocrine. adrenal gland (GTEx)	EpiXcan	0.998058	adrenal_gland	0.999981
3459	ENSG00000248098	BCKDHA	-0.305705	-0.01609	0.759829	0.0465449	0.0260042	0.055122	0.210962	15	19	19	B1	Endocrine. adrenal gland (GTEx)	EpiXcan	0.998058	adrenal_gland	0.999981
3460	ENSG00000111885	MAN1A1	0.305584	0.0526764	0.759921	0.0675517	0.0712243	0.00168212	0.00934617	22	26	26	B1	Endocrine. adrenal gland (GTEx)	EpiXcan	0.998058	adrenal_gland	0.999981
3461	ENSG00000237940	LINC01238	-0.305438	-0.0568454	0.760032	0.02937	0.105056	9.8622e-05	0.000703648	13	17	17	B1	Endocrine. adrenal gland (GTEx)	EpiXcan	0.998058	adrenal_gland	0.999981
3462	ENSG00000070785	EIF2B3	-0.305121	-0.0510692	0.760274	0.0330067	0.0369992	0.0271701	0.114713	13	14	14	B1	Endocrine. adrenal gland (GTEx)	EpiXcan	0.998058	adrenal_gland	0.999981
3463	ENSG00000184009	ACTG1	0.304719	0.0235868	0.76058	0.0464722	0.0184565	0.11762	0.395249	29	44	44	B1	Endocrine. adrenal gland (GTEx)	EpiXcan	0.998058	adrenal_gland	0.999981
3464	ENSG00000232533	AC093673.1	0.304405	0.0323429	0.76082	0.0822776	0.0657006	0.002713	0.0144542	26	39	39	B1	Endocrine. adrenal gland (GTEx)	EpiXcan	0.998058	adrenal_gland	0.999981
3465	ENSG00000242294	STAG3L5P	-0.303954	-0.012361	0.761163	0.377264	0.579292	1.15695e-29	2.79183e-27	44	55	55	B1	Endocrine. adrenal gland (GTEx)	EpiXcan	0.998058	adrenal_gland	0.999981
3466	ENSG00000149541	B3GAT3	-0.303949	-0.0919053	0.761167	0.00939366	0.0251672	0.0696947	0.257518	7	9	9	B1	Endocrine. adrenal gland (GTEx)	EpiXcan	0.998058	adrenal_gland	0.999981
3467	ENSG00000236144	TMEM147-AS1	-0.303783	-0.163487	0.761293	0.000850087	0.0212661	0.0796578	0.287565	3	5	5	B1	Endocrine. adrenal gland (GTEx)	EpiXcan	0.998058	adrenal_gland	0.999981
3468	ENSG00000184445	KNTC1	-0.30361	-0.0899702	0.761425	0.0119997	0.0262283	0.0613362	0.230707	6	7	7	B1	Endocrine. adrenal gland (GTEx)	EpiXcan	0.998058	adrenal_gland	0.999981
3469	ENSG00000168610	STAT3	-0.303443	-0.387704	0.761552	0.00121534	0.0144572	0.17053	0.521805	3	3	3	B1	Endocrine. adrenal gland (GTEx)	EpiXcan	0.998058	adrenal_gland	0.999981
3470	ENSG00000103037	SETD6	0.303299	0.142613	0.761662	0.00536928	0.051897	0.00732562	0.0356252	43	56	56	B1	Endocrine. adrenal gland (GTEx)	EpiXcan	0.998058	adrenal_gland	0.999981
3471	ENSG00000197566	ZNF624	-0.303282	-0.0444397	0.761675	0.0855216	0.194727	7.86956e-08	9.89599e-07	23	27	27	B1	Endocrine. adrenal gland (GTEx)	EpiXcan	0.998058	adrenal_gland	0.999981
3472	ENSG00000141646	SMAD4	0.303272	0.096153	0.761683	0.0415128	0.0257586	0.0581178	0.220797	16	20	20	B1	Endocrine. adrenal gland (GTEx)	EpiXcan	0.998058	adrenal_gland	0.999981
3473	ENSG00000179761	PIPOX	0.302612	0.074399	0.762185	0.023236	0.0772641	0.000932703	0.00546884	5	5	5	B1	Endocrine. adrenal gland (GTEx)	EpiXcan	0.998058	adrenal_gland	0.999981
3474	ENSG00000197782	ZNF780A	0.302522	0.050834	0.762254	0.0839237	0.129437	1.66977e-05	0.00013804	36	45	45	B1	Endocrine. adrenal gland (GTEx)	EpiXcan	0.998058	adrenal_gland	0.999981
3475	ENSG00000141013	GAS8	0.30248	0.0324594	0.762286	0.106949	0.194038	5.45241e-08	7.05939e-07	15	19	19	B1	Endocrine. adrenal gland (GTEx)	EpiXcan	0.998058	adrenal_gland	0.999981
3476	ENSG00000213639	PPP1CB	0.302382	0.0319303	0.762361	0.0388827	0.129057	1.63685e-05	0.000135961	10	14	14	B1	Endocrine. adrenal gland (GTEx)	EpiXcan	0.998058	adrenal_gland	0.999981
3477	ENSG00000111652	COPS7A	-0.301929	-0.0438663	0.762706	0.13863	0.0630649	0.00335486	0.0174358	42	48	48	B1	Endocrine. adrenal gland (GTEx)	EpiXcan	0.998058	adrenal_gland	0.999981
3478	ENSG00000206344	HCG27	0.301334	-0.00721234	0.76316	0.212923	0.21782	2.48679e-09	4.01907e-08	66	84	84	B1	Endocrine. adrenal gland (GTEx)	EpiXcan	0.998058	adrenal_gland	0.999981
3479	ENSG00000263753	LINC00667	0.3008	0.0177216	0.763567	0.267014	0.459152	1.92837e-21	1.45104e-19	34	40	40	B1	Endocrine. adrenal gland (GTEx)	EpiXcan	0.998058	adrenal_gland	0.999981
3480	ENSG00000170949	ZNF160	-0.300615	-0.0345073	0.763708	0.0618861	0.0302679	0.0455505	0.17999	27	32	32	B1	Endocrine. adrenal gland (GTEx)	EpiXcan	0.998058	adrenal_gland	0.999981
3481	ENSG00000135541	AHI1	-0.300004	-0.0147705	0.764174	0.354397	0.474247	1.29369e-21	9.94862e-20	54	67	67	B1	Endocrine. adrenal gland (GTEx)	EpiXcan	0.998058	adrenal_gland	0.999981
3482	ENSG00000257365	FNTB	0.299734	0.0524424	0.76438	0.0260596	0.0172088	0.136294	0.441223	11	11	11	B1	Endocrine. adrenal gland (GTEx)	EpiXcan	0.998058	adrenal_gland	0.999981
3483	ENSG00000188234	AGAP4	0.299658	0.0379585	0.764438	0.0680288	0.122395	6.29446e-06	5.66542e-05	3	4	4	B1	Endocrine. adrenal gland (GTEx)	EpiXcan	0.998058	adrenal_gland	0.999981
3484	ENSG00000272604	AC073073.2	-0.299647	-0.0418415	0.764446	0.160288	0.103678	0.000102436	0.00072776	55	64	64	B1	Endocrine. adrenal gland (GTEx)	EpiXcan	0.998058	adrenal_gland	0.999981
3485	ENSG00000143376	SNX27	0.299176	0.0702153	0.764806	0.0331495	0.149819	3.36607e-06	3.20051e-05	5	7	7	B1	Endocrine. adrenal gland (GTEx)	EpiXcan	0.998058	adrenal_gland	0.999981
3486	ENSG00000149196	HIKESHI	-0.299088	-0.0384743	0.764873	0.0665662	0.0211244	0.0897576	0.316742	24	26	26	B1	Endocrine. adrenal gland (GTEx)	EpiXcan	0.998058	adrenal_gland	0.999981
3487	ENSG00000153157	SYCP2L	-0.298896	-0.0143017	0.765019	0.168209	0.0254165	0.0530481	0.204029	68	78	78	B1	Endocrine. adrenal gland (GTEx)	EpiXcan	0.998058	adrenal_gland	0.999981
3488	ENSG00000127463	EMC1	-0.298551	-0.0391919	0.765283	0.0870543	0.201674	3.49012e-08	4.64216e-07	21	21	21	B1	Endocrine. adrenal gland (GTEx)	EpiXcan	0.998058	adrenal_gland	0.999981
3489	ENSG00000165322	ARHGAP12	-0.297336	-0.14305	0.76621	0.0242807	0.0909122	0.000269641	0.00176103	14	17	17	B1	Endocrine. adrenal gland (GTEx)	EpiXcan	0.998058	adrenal_gland	0.999981
3490	ENSG00000172986	GXYLT2	-0.29718	-0.028556	0.766329	0.144548	0.311539	4.5103e-13	1.19784e-11	13	15	15	B1	Endocrine. adrenal gland (GTEx)	EpiXcan	0.998058	adrenal_gland	0.999981
3491	ENSG00000147852	VLDLR	-0.296983	-0.0207281	0.76648	0.2938	0.309593	7.75002e-13	1.99392e-11	90	124	124	B1	Endocrine. adrenal gland (GTEx)	EpiXcan	0.998058	adrenal_gland	0.999981
3492	ENSG00000180901	KCTD2	-0.296947	-0.0607748	0.766507	0.063181	0.0220908	0.0862452	0.306991	34	46	46	B1	Endocrine. adrenal gland (GTEx)	EpiXcan	0.998058	adrenal_gland	0.999981
3493	ENSG00000123815	COQ8B	0.296823	0.0731948	0.766602	0.0295694	0.0303626	0.0439725	0.174494	10	15	15	B1	Endocrine. adrenal gland (GTEx)	EpiXcan	0.998058	adrenal_gland	0.999981
3494	ENSG00000146242	TPBG	0.296732	0.0424358	0.766671	0.0404072	0.0758976	0.000855243	0.00503787	27	37	37	B1	Endocrine. adrenal gland (GTEx)	EpiXcan	0.998058	adrenal_gland	0.999981
3495	ENSG00000197816	CCDC180	0.296714	0.0371277	0.766685	0.0417129	0.099909	0.000138359	0.000957699	17	23	23	B1	Endocrine. adrenal gland (GTEx)	EpiXcan	0.998058	adrenal_gland	0.999981
3496	ENSG00000168538	TRAPPC11	-0.29529	-0.0651538	0.767773	0.0386273	0.0237147	0.0798135	0.287908	16	20	20	B1	Endocrine. adrenal gland (GTEx)	EpiXcan	0.998058	adrenal_gland	0.999981
3497	ENSG00000170248	PDCD6IP	0.295188	0.0515617	0.767851	0.0357321	0.0478515	0.0111939	0.0521709	30	33	33	B1	Endocrine. adrenal gland (GTEx)	EpiXcan	0.998058	adrenal_gland	0.999981
3498	ENSG00000163655	GMPS	-0.295098	-0.0531053	0.767919	0.102467	0.0660105	0.00292003	0.0153965	30	33	33	B1	Endocrine. adrenal gland (GTEx)	EpiXcan	0.998058	adrenal_gland	0.999981
3499	ENSG00000102967	DHODH	0.295074	0.0445111	0.767938	0.0439693	0.0977853	0.000254937	0.00167753	34	52	52	B1	Endocrine. adrenal gland (GTEx)	EpiXcan	0.998058	adrenal_gland	0.999981
3500	ENSG00000178209	PLEC	-0.294737	-0.0113835	0.768194	0.358822	0.436707	8.62897e-20	5.25091e-18	57	68	68	B1	Endocrine. adrenal gland (GTEx)	EpiXcan	0.998058	adrenal_gland	0.999981
3501	ENSG00000169964	TMEM42	-0.294675	-0.0334704	0.768242	0.0878362	0.12401	2.62134e-05	0.000210007	23	27	27	B1	Endocrine. adrenal gland (GTEx)	EpiXcan	0.998058	adrenal_gland	0.999981
3502	ENSG00000272983	AL117339.4	-0.294494	-0.0343391	0.768381	0.0888319	0.197375	5.44331e-08	7.05413e-07	24	29	29	B1	Endocrine. adrenal gland (GTEx)	EpiXcan	0.998058	adrenal_gland	0.999981
3503	ENSG00000109929	SC5D	0.29358	0.0350337	0.769079	0.0200021	0.0532501	0.00746805	0.0362549	8	11	11	B1	Endocrine. adrenal gland (GTEx)	EpiXcan	0.998058	adrenal_gland	0.999981
3504	ENSG00000133704	IPO8	0.293543	0.0463922	0.769107	0.0351006	0.0490011	0.0102924	0.0483238	29	29	29	B1	Endocrine. adrenal gland (GTEx)	EpiXcan	0.998058	adrenal_gland	0.999981
3505	ENSG00000078687	TNRC6C	0.293341	0.0450107	0.769262	0.0278431	0.0230048	0.0818795	0.294144	17	21	21	B1	Endocrine. adrenal gland (GTEx)	EpiXcan	0.998058	adrenal_gland	0.999981
3506	ENSG00000113361	CDH6	-0.29316	-0.26502	0.7694	0.00420736	0.012646	0.200003	0.586561	7	9	9	B1	Endocrine. adrenal gland (GTEx)	EpiXcan	0.998058	adrenal_gland	0.999981
3507	ENSG00000185811	IKZF1	0.293083	0.0796906	0.769459	0.0241242	0.0347369	0.0238263	0.102513	12	15	15	B1	Endocrine. adrenal gland (GTEx)	EpiXcan	0.998058	adrenal_gland	0.999981
3508	ENSG00000168032	ENTPD3	0.292618	0.0665276	0.769814	0.0148501	0.0205272	0.102086	0.351313	9	10	10	B1	Endocrine. adrenal gland (GTEx)	EpiXcan	0.998058	adrenal_gland	0.999981
3509	ENSG00000152726	FAM21B	-0.29183	-0.161345	0.770416	0.00592157	0.379438	9.95555e-18	4.90626e-16	2	19	19	B1	Endocrine. adrenal gland (GTEx)	EpiXcan	0.998058	adrenal_gland	0.999981
3510	ENSG00000123297	TSFM	0.291761	0.023089	0.770469	0.105206	0.288976	1.43069e-11	3.17841e-10	14	21	21	B1	Endocrine. adrenal gland (GTEx)	EpiXcan	0.998058	adrenal_gland	0.999981
3511	ENSG00000161265	U2AF1L4	0.291679	0.0149122	0.770532	0.361294	0.5499	3.98618e-28	7.85783e-26	32	34	34	B1	Endocrine. adrenal gland (GTEx)	EpiXcan	0.998058	adrenal_gland	0.999981
3512	ENSG00000149599	DUSP15	0.291665	0.141573	0.770542	0.00933415	0.0149792	0.162201	0.503921	5	5	5	B1	Endocrine. adrenal gland (GTEx)	EpiXcan	0.998058	adrenal_gland	0.999981
3513	ENSG00000138085	ATRAID	0.291195	0.0987457	0.770902	0.00783463	0.218693	7.75278e-09	1.13859e-07	3	6	6	B1	Endocrine. adrenal gland (GTEx)	EpiXcan	0.998058	adrenal_gland	0.999981
3514	ENSG00000171533	MAP6	-0.290972	-0.0233832	0.771072	0.0535043	0.0139161	0.176284	0.535896	37	40	40	B1	Endocrine. adrenal gland (GTEx)	EpiXcan	0.998058	adrenal_gland	0.999981
3515	ENSG00000162409	PRKAA2	0.29076	0.0226777	0.771235	0.0665001	0.0689894	0.0023654	0.0127528	50	70	70	B1	Endocrine. adrenal gland (GTEx)	EpiXcan	0.998058	adrenal_gland	0.999981
3516	ENSG00000164144	ARFIP1	-0.290722	-0.092817	0.771264	0.00829112	0.194874	7.68395e-08	9.67127e-07	7	14	14	B1	Endocrine. adrenal gland (GTEx)	EpiXcan	0.998058	adrenal_gland	0.999981
3517	ENSG00000161813	LARP4	-0.290168	-0.0377541	0.771687	0.0713848	0.0247549	0.0648423	0.241917	44	53	53	B1	Endocrine. adrenal gland (GTEx)	EpiXcan	0.998058	adrenal_gland	0.999981
3518	ENSG00000043093	DCUN1D1	-0.290022	-0.0617164	0.771799	0.0136529	0.0181011	0.115104	0.388097	7	7	7	B1	Endocrine. adrenal gland (GTEx)	EpiXcan	0.998058	adrenal_gland	0.999981
3519	ENSG00000106823	ECM2	-0.289861	-0.0595121	0.771923	0.0607698	0.0984979	0.000238383	0.00157899	24	30	30	B1	Endocrine. adrenal gland (GTEx)	EpiXcan	0.998058	adrenal_gland	0.999981
3520	ENSG00000172432	GTPBP2	-0.289658	-0.0442493	0.772078	0.193477	0.01145	0.205114	0.595968	79	94	94	B1	Endocrine. adrenal gland (GTEx)	EpiXcan	0.998058	adrenal_gland	0.999981
3521	ENSG00000139597	N4BP2L1	-0.289194	-0.0672433	0.772433	0.0165003	0.0423107	0.0179721	0.0801075	8	9	9	B1	Endocrine. adrenal gland (GTEx)	EpiXcan	0.998058	adrenal_gland	0.999981
3522	ENSG00000089775	ZBTB25	0.288752	0.0892892	0.772771	0.0139858	0.0288488	0.048208	0.188364	3	4	4	B1	Endocrine. adrenal gland (GTEx)	EpiXcan	0.998058	adrenal_gland	0.999981
3523	ENSG00000161091	MFSD12	-0.288221	-0.0409065	0.773178	0.0316731	0.0158331	0.153241	0.483599	24	29	29	B1	Endocrine. adrenal gland (GTEx)	EpiXcan	0.998058	adrenal_gland	0.999981
3524	ENSG00000184203	PPP1R2	0.288155	0.0218397	0.773228	0.0340407	0.0522522	0.00702433	0.0342552	20	24	24	B1	Endocrine. adrenal gland (GTEx)	EpiXcan	0.998058	adrenal_gland	0.999981
3525	ENSG00000141030	COPS3	-0.287998	-0.750939	0.773348	0.000851	0.0155929	0.143056	0.458068	5	6	6	B1	Endocrine. adrenal gland (GTEx)	EpiXcan	0.998058	adrenal_gland	0.999981
3526	ENSG00000171310	CHST11	-0.287562	-0.026544	0.773682	0.0833075	0.0718874	0.00191774	0.0105352	40	43	43	B1	Endocrine. adrenal gland (GTEx)	EpiXcan	0.998058	adrenal_gland	0.999981
3527	ENSG00000151778	SERP2	0.287256	0.0415965	0.773916	0.0424418	0.0563063	0.00648805	0.0318508	12	13	13	B1	Endocrine. adrenal gland (GTEx)	EpiXcan	0.998058	adrenal_gland	0.999981
3528	ENSG00000257218	GATC	0.286907	0.0204092	0.774184	0.128084	0.31458	2.75913e-13	7.5571e-12	40	48	48	B1	Endocrine. adrenal gland (GTEx)	EpiXcan	0.998058	adrenal_gland	0.999981
3529	ENSG00000176978	DPP7	-0.286738	0.00131397	0.774313	0.158355	0.275919	3.63975e-11	7.64894e-10	46	59	59	B1	Endocrine. adrenal gland (GTEx)	EpiXcan	0.998058	adrenal_gland	0.999981
3530	ENSG00000165861	ZFYVE1	0.286704	0.274507	0.774339	0.00216162	0.0263964	0.0623356	0.233838	8	10	10	B1	Endocrine. adrenal gland (GTEx)	EpiXcan	0.998058	adrenal_gland	0.999981
3531	ENSG00000119929	CUTC	-0.286385	-0.108921	0.774583	0.0231725	0.0207258	0.0782703	0.28358	22	24	24	B1	Endocrine. adrenal gland (GTEx)	EpiXcan	0.998058	adrenal_gland	0.999981
3532	ENSG00000066583	ISOC1	0.286224	0.00559874	0.774706	0.107864	0.233288	5.04261e-10	9.05986e-09	32	38	38	B1	Endocrine. adrenal gland (GTEx)	EpiXcan	0.998058	adrenal_gland	0.999981
3533	ENSG00000163827	LRRC2	0.286179	0.0161177	0.774741	0.310256	0.55264	1.33014e-28	2.76909e-26	15	16	16	B1	Endocrine. adrenal gland (GTEx)	EpiXcan	0.998058	adrenal_gland	0.999981
3534	ENSG00000100347	SAMM50	-0.2861	-0.0237151	0.774802	0.088896	0.299592	3.64902e-12	8.65622e-11	11	13	13	B1	Endocrine. adrenal gland (GTEx)	EpiXcan	0.998058	adrenal_gland	0.999981
3535	ENSG00000169908	TM4SF1	-0.286059	-0.0519415	0.774833	0.195536	0.0800092	0.000962373	0.0056263	51	58	58	B1	Endocrine. adrenal gland (GTEx)	EpiXcan	0.998058	adrenal_gland	0.999981
3536	ENSG00000176953	NFATC2IP	0.285971	0.186529	0.7749	0.00333172	0.023312	0.079364	0.286801	1	1	1	B1	Endocrine. adrenal gland (GTEx)	EpiXcan	0.998058	adrenal_gland	0.999981
3537	ENSG00000081853	PCDHGA2	-0.28541	-0.0833202	0.77533	0.0152226	0.0103612	0.244449	0.674766	10	12	12	B1	Endocrine. adrenal gland (GTEx)	EpiXcan	0.998058	adrenal_gland	0.999981
3538	ENSG00000130702	LAMA5	0.284815	0.0301823	0.775786	0.0637598	0.122208	2.47286e-05	0.000198909	31	38	38	B1	Endocrine. adrenal gland (GTEx)	EpiXcan	0.998058	adrenal_gland	0.999981
3539	ENSG00000103275	UBE2I	-0.284722	-0.04466	0.775857	0.0354837	0.129879	1.18841e-05	0.000101297	24	30	30	B1	Endocrine. adrenal gland (GTEx)	EpiXcan	0.998058	adrenal_gland	0.999981
3540	ENSG00000149922	TBX6	-0.28424	-0.0248216	0.776227	0.141469	0.249048	6.29079e-10	1.1131e-08	17	19	19	B1	Endocrine. adrenal gland (GTEx)	EpiXcan	0.998058	adrenal_gland	0.999981
3541	ENSG00000144746	ARL6IP5	-0.284215	-0.0708457	0.776246	0.013801	0.030552	0.0413238	0.165394	12	17	17	B1	Endocrine. adrenal gland (GTEx)	EpiXcan	0.998058	adrenal_gland	0.999981
3542	ENSG00000112640	PPP2R5D	-0.283989	-0.0473961	0.776419	0.109736	0.0794966	0.000849927	0.00501077	51	63	63	B1	Endocrine. adrenal gland (GTEx)	EpiXcan	0.998058	adrenal_gland	0.999981
3543	ENSG00000104915	STX10	0.283353	0.0464138	0.776906	0.0383743	0.11449	6.98415e-05	0.000512049	13	13	13	B1	Endocrine. adrenal gland (GTEx)	EpiXcan	0.998058	adrenal_gland	0.999981
3544	ENSG00000157895	C12orf43	0.283107	0.0215675	0.777095	0.238402	0.341358	7.66955e-15	2.54367e-13	38	43	43	B1	Endocrine. adrenal gland (GTEx)	EpiXcan	0.998058	adrenal_gland	0.999981
3545	ENSG00000113593	PPWD1	-0.282732	-0.0152243	0.777383	0.0652025	0.164478	3.70127e-07	4.14424e-06	33	48	48	B1	Endocrine. adrenal gland (GTEx)	EpiXcan	0.998058	adrenal_gland	0.999981
3546	ENSG00000164663	USP49	-0.282413	-0.00993669	0.777627	0.160683	0.251228	1.34712e-10	2.64065e-09	24	30	30	B1	Endocrine. adrenal gland (GTEx)	EpiXcan	0.998058	adrenal_gland	0.999981
3547	ENSG00000122965	RBM19	0.281891	0.0229183	0.778027	0.167891	0.35617	1.75964e-15	6.48103e-14	4	6	6	B1	Endocrine. adrenal gland (GTEx)	EpiXcan	0.998058	adrenal_gland	0.999981
3548	ENSG00000091844	RGS17	-0.281486	-0.0140241	0.778338	0.0760866	0.0835852	0.0006652	0.00401645	31	32	32	B1	Endocrine. adrenal gland (GTEx)	EpiXcan	0.998058	adrenal_gland	0.999981
3549	ENSG00000166450	PRTG	0.281259	0.0953487	0.778512	0.0184529	0.0394375	0.0207854	0.0909101	13	15	15	B1	Endocrine. adrenal gland (GTEx)	EpiXcan	0.998058	adrenal_gland	0.999981
3550	ENSG00000177595	PIDD1	-0.280476	-0.0253934	0.779113	0.147139	0.219971	5.93312e-09	8.88128e-08	20	28	28	B1	Endocrine. adrenal gland (GTEx)	EpiXcan	0.998058	adrenal_gland	0.999981
3551	ENSG00000259134	LINC00924	-0.280299	-0.0250867	0.779248	0.0970376	0.100833	0.000132703	0.000925616	31	37	37	B1	Endocrine. adrenal gland (GTEx)	EpiXcan	0.998058	adrenal_gland	0.999981
3552	ENSG00000234684	SDCBP2-AS1	0.280164	0.134822	0.779352	0.0036307	0.0194249	0.109924	0.373603	2	3	3	B1	Endocrine. adrenal gland (GTEx)	EpiXcan	0.998058	adrenal_gland	0.999981
3553	ENSG00000099864	PALM	-0.280059	-0.0250783	0.779432	0.105874	0.108904	7.29181e-05	0.000533209	23	29	29	B1	Endocrine. adrenal gland (GTEx)	EpiXcan	0.998058	adrenal_gland	0.999981
3554	ENSG00000225791	TRAM2-AS1	0.279995	0.0917192	0.779481	0.0072494	0.0517604	0.00887454	0.042262	2	4	4	B1	Endocrine. adrenal gland (GTEx)	EpiXcan	0.998058	adrenal_gland	0.999981
3555	ENSG00000145476	CYP4V2	-0.279773	-0.0284978	0.779652	0.0658504	0.0582645	0.00298324	0.0156909	41	57	57	B1	Endocrine. adrenal gland (GTEx)	EpiXcan	0.998058	adrenal_gland	0.999981
3556	ENSG00000150977	RILPL2	0.279297	0.0729291	0.780017	0.0257033	0.0831208	0.000685763	0.0041317	12	19	19	B1	Endocrine. adrenal gland (GTEx)	EpiXcan	0.998058	adrenal_gland	0.999981
3557	ENSG00000041353	RAB27B	-0.279278	-0.103504	0.780032	0.00347821	0.010907	0.196262	0.577792	5	7	7	B1	Endocrine. adrenal gland (GTEx)	EpiXcan	0.998058	adrenal_gland	0.999981
3558	ENSG00000154174	TOMM70	0.278892	0.0623004	0.780328	0.0168568	0.0405076	0.0186011	0.0826481	15	19	19	B1	Endocrine. adrenal gland (GTEx)	EpiXcan	0.998058	adrenal_gland	0.999981
3559	ENSG00000176273	SLC35G1	-0.278864	-0.095528	0.780349	0.0100418	0.0147784	0.163031	0.505602	8	9	9	B1	Endocrine. adrenal gland (GTEx)	EpiXcan	0.998058	adrenal_gland	0.999981
3560	ENSG00000125388	GRK4	0.278523	0.0196883	0.780611	0.156677	0.329125	9.40507e-14	2.7085e-12	25	28	28	B1	Endocrine. adrenal gland (GTEx)	EpiXcan	0.998058	adrenal_gland	0.999981
3561	ENSG00000184551	AC132872.1	0.277348	0.00840598	0.781513	0.0884869	0.0321003	0.0391123	0.157484	27	35	35	B1	Endocrine. adrenal gland (GTEx)	EpiXcan	0.998058	adrenal_gland	0.999981
3562	ENSG00000110665	C11orf21	-0.277341	-0.0291941	0.781518	0.10197	0.0770823	0.000993822	0.0057884	48	64	64	B1	Endocrine. adrenal gland (GTEx)	EpiXcan	0.998058	adrenal_gland	0.999981
3563	ENSG00000105948	TTC26	-0.277179	-0.0900084	0.781643	0.0149543	0.021182	0.0965267	0.336317	15	15	15	B1	Endocrine. adrenal gland (GTEx)	EpiXcan	0.998058	adrenal_gland	0.999981
3564	ENSG00000101158	NELFCD	0.27715	0.0228677	0.781665	0.102307	0.262671	1.66476e-10	3.21822e-09	19	22	22	B1	Endocrine. adrenal gland (GTEx)	EpiXcan	0.998058	adrenal_gland	0.999981
3565	ENSG00000131944	FAAP24	-0.276834	-0.0117043	0.781907	0.150675	0.100397	0.000164908	0.00112368	53	66	66	B1	Endocrine. adrenal gland (GTEx)	EpiXcan	0.998058	adrenal_gland	0.999981
3566	ENSG00000183186	C2CD4C	0.276581	0.0383853	0.782102	0.0445685	0.237798	1.0027e-09	1.71332e-08	26	33	33	B1	Endocrine. adrenal gland (GTEx)	EpiXcan	0.998058	adrenal_gland	0.999981
3567	ENSG00000186814	ZSCAN30	-0.276531	-0.0396857	0.782141	0.0504467	0.131537	1.5009e-05	0.000125939	24	29	29	B1	Endocrine. adrenal gland (GTEx)	EpiXcan	0.998058	adrenal_gland	0.999981
3568	ENSG00000114796	KLHL24	0.276512	0.014899	0.782155	0.0568454	0.0106972	0.237856	0.662757	73	89	89	B1	Endocrine. adrenal gland (GTEx)	EpiXcan	0.998058	adrenal_gland	0.999981
3569	ENSG00000106610	STAG3L4	-0.276507	-0.0103188	0.782159	0.354866	0.481657	2.62014e-22	2.14453e-20	24	27	27	B1	Endocrine. adrenal gland (GTEx)	EpiXcan	0.998058	adrenal_gland	0.999981
3570	ENSG00000189266	PNRC2	-0.276293	-0.0217362	0.782323	0.178604	0.421398	4.62078e-19	2.61832e-17	15	19	19	B1	Endocrine. adrenal gland (GTEx)	EpiXcan	0.998058	adrenal_gland	0.999981
3571	ENSG00000269893	SNHG8	0.276185	0.027532	0.782406	0.0898646	0.152183	3.23735e-06	3.08441e-05	11	11	11	B1	Endocrine. adrenal gland (GTEx)	EpiXcan	0.998058	adrenal_gland	0.999981
3572	ENSG00000197256	KANK2	-0.27617	-0.0738349	0.782417	0.0115542	0.050467	0.00860254	0.0410645	9	11	11	B1	Endocrine. adrenal gland (GTEx)	EpiXcan	0.998058	adrenal_gland	0.999981
3573	ENSG00000152894	PTPRK	0.275706	0.065058	0.782774	0.0172606	0.0430138	0.0114364	0.0531358	10	11	11	B1	Endocrine. adrenal gland (GTEx)	EpiXcan	0.998058	adrenal_gland	0.999981
3574	ENSG00000164300	SERINC5	0.275545	0.0354101	0.782897	0.0390511	0.131241	9.29249e-06	8.0681e-05	32	39	39	B1	Endocrine. adrenal gland (GTEx)	EpiXcan	0.998058	adrenal_gland	0.999981
3575	ENSG00000214922	HLA-F-AS1	-0.275471	-0.0255726	0.782955	0.0640234	0.151186	2.73516e-07	3.11483e-06	17	22	22	B1	Endocrine. adrenal gland (GTEx)	EpiXcan	0.998058	adrenal_gland	0.999981
3576	ENSG00000156103	MMP16	0.274828	0.0487493	0.783448	0.0399564	0.0631244	0.00218226	0.0118613	23	27	27	B1	Endocrine. adrenal gland (GTEx)	EpiXcan	0.998058	adrenal_gland	0.999981
3577	ENSG00000007237	GAS7	0.274494	0.017654	0.783705	0.182814	0.355251	1.76722e-15	6.49187e-14	46	54	54	B1	Endocrine. adrenal gland (GTEx)	EpiXcan	0.998058	adrenal_gland	0.999981
3578	ENSG00000175073	VCPIP1	-0.27448	0.00311231	0.783716	0.0138912	0.0161092	0.139663	0.449672	14	15	15	B1	Endocrine. adrenal gland (GTEx)	EpiXcan	0.998058	adrenal_gland	0.999981
3579	ENSG00000088854	C20orf194	-0.273698	-0.0574759	0.784317	0.0703383	0.0808683	0.000952582	0.00557605	52	57	57	B1	Endocrine. adrenal gland (GTEx)	EpiXcan	0.998058	adrenal_gland	0.999981
3580	ENSG00000124164	VAPB	-0.273665	-0.0316181	0.784342	0.050528	0.129569	1.65309e-05	0.000136903	21	24	24	B1	Endocrine. adrenal gland (GTEx)	EpiXcan	0.998058	adrenal_gland	0.999981
3581	ENSG00000173852	DPY19L1	0.273562	0.0489226	0.784422	0.0637071	0.0928439	0.000306404	0.00197897	19	20	20	B1	Endocrine. adrenal gland (GTEx)	EpiXcan	0.998058	adrenal_gland	0.999981
3582	ENSG00000152683	SLC30A6	-0.273506	-0.0367787	0.784464	0.0311199	0.0283789	0.049873	0.193787	14	15	15	B1	Endocrine. adrenal gland (GTEx)	EpiXcan	0.998058	adrenal_gland	0.999981
3583	ENSG00000214106	PAXIP1-AS2	0.27329	0.0218536	0.78463	0.141524	0.235204	1.78743e-09	2.93624e-08	33	41	41	B1	Endocrine. adrenal gland (GTEx)	EpiXcan	0.998058	adrenal_gland	0.999981
3584	ENSG00000124788	ATXN1	-0.272761	-0.0375135	0.785037	0.0497122	0.0525962	0.0057841	0.0287174	19	23	23	B1	Endocrine. adrenal gland (GTEx)	EpiXcan	0.998058	adrenal_gland	0.999981
3585	ENSG00000101558	VAPA	-0.272708	-0.0426755	0.785078	0.122691	0.0455528	0.0129008	0.0592778	61	74	74	B1	Endocrine. adrenal gland (GTEx)	EpiXcan	0.998058	adrenal_gland	0.999981
3586	ENSG00000173846	PLK3	-0.272538	-0.075007	0.785209	0.0205539	0.0129432	0.177064	0.537872	2	4	4	B1	Endocrine. adrenal gland (GTEx)	EpiXcan	0.998058	adrenal_gland	0.999981
3587	ENSG00000144152	FBLN7	0.272477	0.034714	0.785255	0.0568772	0.0861176	0.000392031	0.00248387	20	24	24	B1	Endocrine. adrenal gland (GTEx)	EpiXcan	0.998058	adrenal_gland	0.999981
3588	ENSG00000123415	SMUG1	-0.272068	-0.0953839	0.78557	0.00660427	0.0332365	0.0339138	0.1394	3	4	4	B1	Endocrine. adrenal gland (GTEx)	EpiXcan	0.998058	adrenal_gland	0.999981
3589	ENSG00000110628	SLC22A18	0.271297	0.11831	0.786163	0.00624687	0.144601	5.98978e-06	5.42608e-05	5	7	7	B1	Endocrine. adrenal gland (GTEx)	EpiXcan	0.998058	adrenal_gland	0.999981
3590	ENSG00000114541	FRMD4B	0.271269	0.0301507	0.786185	0.0299098	0.0181969	0.126053	0.415114	11	12	12	B1	Endocrine. adrenal gland (GTEx)	EpiXcan	0.998058	adrenal_gland	0.999981
3591	ENSG00000221829	FANCG	-0.271258	-0.0651368	0.786193	0.00971212	0.0175418	0.126429	0.416153	8	9	9	B1	Endocrine. adrenal gland (GTEx)	EpiXcan	0.998058	adrenal_gland	0.999981
3592	ENSG00000172638	EFEMP2	-0.270615	-0.0680669	0.786687	0.0329312	0.0491651	0.0104808	0.0491421	9	9	9	B1	Endocrine. adrenal gland (GTEx)	EpiXcan	0.998058	adrenal_gland	0.999981
3593	ENSG00000130803	ZNF317	0.269919	0.0156915	0.787223	0.162487	0.258216	5.44679e-11	1.10643e-09	38	42	42	B1	Endocrine. adrenal gland (GTEx)	EpiXcan	0.998058	adrenal_gland	0.999981
3594	ENSG00000214331	AC009053.1	-0.269782	-0.0277181	0.787328	0.0196053	0.0390158	0.0210933	0.0921705	8	9	9	B1	Endocrine. adrenal gland (GTEx)	EpiXcan	0.998058	adrenal_gland	0.999981
3595	ENSG00000132967	HMGB1P5	0.269757	0.155044	0.787347	0.0143126	0.0245895	0.0723658	0.265765	6	7	7	B1	Endocrine. adrenal gland (GTEx)	EpiXcan	0.998058	adrenal_gland	0.999981
3596	ENSG00000178460	MCMDC2	-0.269645	-0.041653	0.787433	0.0377401	0.0469282	0.0118254	0.0546593	22	26	26	B1	Endocrine. adrenal gland (GTEx)	EpiXcan	0.998058	adrenal_gland	0.999981
3597	ENSG00000103335	PIEZO1	0.269358	0.0433959	0.787654	0.0608689	0.0912889	0.000396743	0.00251145	22	27	27	B1	Endocrine. adrenal gland (GTEx)	EpiXcan	0.998058	adrenal_gland	0.999981
3598	ENSG00000154783	FGD5	-0.268656	-0.0379692	0.788194	0.122871	0.120666	2.66088e-05	0.000212822	45	49	49	B1	Endocrine. adrenal gland (GTEx)	EpiXcan	0.998058	adrenal_gland	0.999981
3599	ENSG00000196839	ADA	0.268635	0.0339786	0.788211	0.146847	0.155036	1.68057e-06	1.68975e-05	35	41	41	B1	Endocrine. adrenal gland (GTEx)	EpiXcan	0.998058	adrenal_gland	0.999981
3600	ENSG00000127366	TAS2R5	0.268603	0.0697359	0.788235	0.0230408	0.0764455	0.0013564	0.00768903	15	20	20	B1	Endocrine. adrenal gland (GTEx)	EpiXcan	0.998058	adrenal_gland	0.999981
3601	ENSG00000197603	C5orf42	0.268389	0.103964	0.7884	0.00610526	0.011234	0.228885	0.645601	1	1	1	B1	Endocrine. adrenal gland (GTEx)	EpiXcan	0.998058	adrenal_gland	0.999981
3602	ENSG00000112799	LY86	-0.268199	-0.0119802	0.788546	0.101957	0.169342	2.44393e-07	2.81989e-06	14	16	16	B1	Endocrine. adrenal gland (GTEx)	EpiXcan	0.998058	adrenal_gland	0.999981
3603	ENSG00000095397	WHRN	-0.268107	-0.0700574	0.788617	0.0417651	0.145297	4.39314e-06	4.06926e-05	23	29	29	B1	Endocrine. adrenal gland (GTEx)	EpiXcan	0.998058	adrenal_gland	0.999981
3604	ENSG00000212694	LINC01089	0.26776	0.0352501	0.788884	0.072602	0.104971	4.83048e-05	0.000364854	17	22	22	B1	Endocrine. adrenal gland (GTEx)	EpiXcan	0.998058	adrenal_gland	0.999981
3605	ENSG00000204388	HSPA1B	-0.267725	-0.0502795	0.788911	0.0820962	0.088271	0.000420126	0.00263865	32	38	38	B1	Endocrine. adrenal gland (GTEx)	EpiXcan	0.998058	adrenal_gland	0.999981
3606	ENSG00000260552	AC023043.1	-0.267618	-0.117985	0.788994	0.0322041	0.0540288	0.00671645	0.0328913	22	26	26	B1	Endocrine. adrenal gland (GTEx)	EpiXcan	0.998058	adrenal_gland	0.999981
3607	ENSG00000120896	SORBS3	0.26715	0.0185762	0.789354	0.0890936	0.140498	2.7118e-06	2.62478e-05	16	18	18	B1	Endocrine. adrenal gland (GTEx)	EpiXcan	0.998058	adrenal_gland	0.999981
3608	ENSG00000206535	LNP1	0.267126	0.0364216	0.789372	0.0356696	0.0260821	0.0550685	0.210815	14	15	15	B1	Endocrine. adrenal gland (GTEx)	EpiXcan	0.998058	adrenal_gland	0.999981
3609	ENSG00000158825	CDA	-0.26702	-0.0165049	0.789454	0.135609	0.228213	3.24823e-09	5.08538e-08	33	43	43	B1	Endocrine. adrenal gland (GTEx)	EpiXcan	0.998058	adrenal_gland	0.999981
3610	ENSG00000197608	ZNF841	0.26659	0.0709708	0.789785	0.0282329	0.0789187	0.000763418	0.00455642	21	30	30	B1	Endocrine. adrenal gland (GTEx)	EpiXcan	0.998058	adrenal_gland	0.999981
3611	ENSG00000197457	STMN3	-0.266396	-0.022313	0.789934	0.0289076	0.0113515	0.222783	0.633607	17	19	19	B1	Endocrine. adrenal gland (GTEx)	EpiXcan	0.998058	adrenal_gland	0.999981
3612	ENSG00000184470	TXNRD2	-0.26626	-0.0318503	0.790039	0.0530606	0.151626	1.12314e-06	1.16354e-05	19	24	24	B1	Endocrine. adrenal gland (GTEx)	EpiXcan	0.998058	adrenal_gland	0.999981
3613	ENSG00000108556	CHRNE	-0.266227	-0.0246048	0.790065	0.138583	0.258247	2.32365e-11	4.97748e-10	20	23	23	B1	Endocrine. adrenal gland (GTEx)	EpiXcan	0.998058	adrenal_gland	0.999981
3614	ENSG00000179630	LACC1	-0.266214	-0.0387198	0.790074	0.0564615	0.217042	2.94693e-09	4.68696e-08	13	19	19	B1	Endocrine. adrenal gland (GTEx)	EpiXcan	0.998058	adrenal_gland	0.999981
3615	ENSG00000171444	MCC	-0.266212	-0.094525	0.790076	0.0109311	0.0176168	0.127906	0.419539	15	19	19	B1	Endocrine. adrenal gland (GTEx)	EpiXcan	0.998058	adrenal_gland	0.999981
3616	ENSG00000120158	RCL1	0.266019	0.0818164	0.790224	0.0255207	0.0250937	0.0625847	0.234584	9	12	12	B1	Endocrine. adrenal gland (GTEx)	EpiXcan	0.998058	adrenal_gland	0.999981
3617	ENSG00000162482	AKR7A3	-0.265193	-0.0410548	0.790861	0.0751177	0.105851	0.000133212	0.000928038	36	39	39	B1	Endocrine. adrenal gland (GTEx)	EpiXcan	0.998058	adrenal_gland	0.999981
3618	ENSG00000233327	USP32P2	0.265116	0.0389785	0.79092	0.0735628	0.530825	3.55322e-26	4.82824e-24	10	16	16	B1	Endocrine. adrenal gland (GTEx)	EpiXcan	0.998058	adrenal_gland	0.999981
3619	ENSG00000173621	LRFN4	-0.265115	-0.0413212	0.790921	0.0354663	0.0199425	0.108698	0.370066	18	22	22	B1	Endocrine. adrenal gland (GTEx)	EpiXcan	0.998058	adrenal_gland	0.999981
3620	ENSG00000081803	CADPS2	0.264891	0.0651544	0.791093	0.00989373	0.0158515	0.134888	0.437823	3	3	3	B1	Endocrine. adrenal gland (GTEx)	EpiXcan	0.998058	adrenal_gland	0.999981
3621	ENSG00000134262	AP4B1	-0.264721	-0.0527807	0.791224	0.0237692	0.0793831	0.000706355	0.0042448	9	11	11	B1	Endocrine. adrenal gland (GTEx)	EpiXcan	0.998058	adrenal_gland	0.999981
3622	ENSG00000137404	NRM	-0.26431	-0.0332166	0.791541	0.0350585	0.0161215	0.145221	0.463411	14	16	16	B1	Endocrine. adrenal gland (GTEx)	EpiXcan	0.998058	adrenal_gland	0.999981
3623	ENSG00000188215	DCUN1D3	0.263888	0.0277679	0.791866	0.1409	0.0340031	0.0344086	0.141102	43	48	48	B1	Endocrine. adrenal gland (GTEx)	EpiXcan	0.998058	adrenal_gland	0.999981
3624	ENSG00000168291	PDHB	0.263644	0.040146	0.792054	0.0276488	0.143345	4.25877e-06	3.95789e-05	6	8	8	B1	Endocrine. adrenal gland (GTEx)	EpiXcan	0.998058	adrenal_gland	0.999981
3625	ENSG00000260708	AL118516.1	0.263389	-0.0133067	0.79225	0.248308	0.334601	1.15495e-14	3.71601e-13	69	84	84	B1	Endocrine. adrenal gland (GTEx)	EpiXcan	0.998058	adrenal_gland	0.999981
3626	ENSG00000138801	PAPSS1	0.263325	0.49521	0.7923	0.000179872	0.0227274	0.0801624	0.28894	1	6	6	B1	Endocrine. adrenal gland (GTEx)	EpiXcan	0.998058	adrenal_gland	0.999981
3627	ENSG00000177990	DPY19L2	0.262928	0.0385782	0.792606	0.0272874	0.209757	5.54546e-09	8.32771e-08	8	11	11	B1	Endocrine. adrenal gland (GTEx)	EpiXcan	0.998058	adrenal_gland	0.999981
3628	ENSG00000100979	PLTP	-0.262233	-0.0187021	0.793142	0.128869	0.128532	2.24319e-05	0.000181583	39	48	48	B1	Endocrine. adrenal gland (GTEx)	EpiXcan	0.998058	adrenal_gland	0.999981
3629	ENSG00000113595	TRIM23	-0.262013	-0.0460611	0.793312	0.0310381	0.0180992	0.106948	0.365085	32	43	43	B1	Endocrine. adrenal gland (GTEx)	EpiXcan	0.998058	adrenal_gland	0.999981
3630	ENSG00000158406	HIST1H4H	0.261259	0.0616863	0.793893	0.0110238	0.0952781	0.000295415	0.00191595	3	3	3	B1	Endocrine. adrenal gland (GTEx)	EpiXcan	0.998058	adrenal_gland	0.999981
3631	ENSG00000128585	MKLN1	0.261076	0.0978459	0.794034	0.0134276	0.0304774	0.0421872	0.168316	9	10	10	B1	Endocrine. adrenal gland (GTEx)	EpiXcan	0.998058	adrenal_gland	0.999981
3632	ENSG00000129244	ATP1B2	0.260892	0.0412392	0.794176	0.00893564	0.0805812	0.000247185	0.00163035	6	9	9	B1	Endocrine. adrenal gland (GTEx)	EpiXcan	0.998058	adrenal_gland	0.999981
3633	ENSG00000169991	IFFO2	-0.260707	-0.134595	0.794318	0.00389629	0.0185614	0.123748	0.409643	2	2	2	B1	Endocrine. adrenal gland (GTEx)	EpiXcan	0.998058	adrenal_gland	0.999981
3634	ENSG00000100276	RASL10A	0.26047	0.0522652	0.794501	0.0239417	0.0133581	0.190423	0.566092	12	13	13	B1	Endocrine. adrenal gland (GTEx)	EpiXcan	0.998058	adrenal_gland	0.999981
3635	ENSG00000156042	CFAP70	-0.260363	-0.0113699	0.794584	0.0445808	0.183862	1.27703e-07	1.5569e-06	86	98	98	B1	Endocrine. adrenal gland (GTEx)	EpiXcan	0.998058	adrenal_gland	0.999981
3636	ENSG00000181852	RNF41	-0.260348	-0.0675542	0.794596	0.0345956	0.0704406	0.00226336	0.0122484	27	33	33	B1	Endocrine. adrenal gland (GTEx)	EpiXcan	0.998058	adrenal_gland	0.999981
3637	ENSG00000170579	DLGAP1	-0.260145	-0.00922615	0.794752	0.224097	0.336244	5.45298e-14	1.63776e-12	29	32	32	B1	Endocrine. adrenal gland (GTEx)	EpiXcan	0.998058	adrenal_gland	0.999981
3638	ENSG00000129187	DCTD	0.26004	0.0806614	0.794833	0.00913878	0.0166998	0.131115	0.428057	6	7	7	B1	Endocrine. adrenal gland (GTEx)	EpiXcan	0.998058	adrenal_gland	0.999981
3639	ENSG00000175592	FOSL1	0.260014	0.0478407	0.794853	0.0723988	0.0355823	0.0307074	0.127607	27	27	27	B1	Endocrine. adrenal gland (GTEx)	EpiXcan	0.998058	adrenal_gland	0.999981
3640	ENSG00000144426	NBEAL1	-0.259798	-0.0304688	0.79502	0.105693	0.0197106	0.104345	0.35756	38	43	43	B1	Endocrine. adrenal gland (GTEx)	EpiXcan	0.998058	adrenal_gland	0.999981
3641	ENSG00000101134	DOK5	0.259792	0.0243206	0.795025	0.0774409	0.0132267	0.166014	0.512018	55	69	69	B1	Endocrine. adrenal gland (GTEx)	EpiXcan	0.998058	adrenal_gland	0.999981
3642	ENSG00000163875	MEAF6	0.25978	0.0124852	0.795034	0.106038	0.218983	6.07933e-09	9.08072e-08	37	44	44	B1	Endocrine. adrenal gland (GTEx)	EpiXcan	0.998058	adrenal_gland	0.999981
3643	ENSG00000159377	PSMB4	-0.259596	-0.0383683	0.795175	0.0249306	0.0143964	0.169524	0.519865	31	43	43	B1	Endocrine. adrenal gland (GTEx)	EpiXcan	0.998058	adrenal_gland	0.999981
3644	ENSG00000135631	RAB11FIP5	0.258938	0.0641977	0.795683	0.0676904	0.0440507	0.0147436	0.0669973	34	38	38	B1	Endocrine. adrenal gland (GTEx)	EpiXcan	0.998058	adrenal_gland	0.999981
3645	ENSG00000137101	CD72	-0.258735	-0.0384454	0.79584	0.0369474	0.079182	0.00108993	0.00629838	15	16	16	B1	Endocrine. adrenal gland (GTEx)	EpiXcan	0.998058	adrenal_gland	0.999981
3646	ENSG00000169599	NFU1	-0.2587	-0.0238235	0.795867	0.0926492	0.231695	1.89648e-09	3.10445e-08	35	44	44	B1	Endocrine. adrenal gland (GTEx)	EpiXcan	0.998058	adrenal_gland	0.999981
3647	ENSG00000051009	FAM160A2	-0.258569	-0.0676231	0.795968	0.0176992	0.0300395	0.0413673	0.165517	8	8	8	B1	Endocrine. adrenal gland (GTEx)	EpiXcan	0.998058	adrenal_gland	0.999981
3648	ENSG00000124380	SNRNP27	-0.258032	-0.0843339	0.796383	0.00509034	0.0118008	0.211265	0.608909	15	20	20	B1	Endocrine. adrenal gland (GTEx)	EpiXcan	0.998058	adrenal_gland	0.999981
3649	ENSG00000040199	PHLPP2	0.258024	0.0386465	0.796388	0.0368687	0.158093	1.27709e-06	1.31042e-05	15	22	22	B1	Endocrine. adrenal gland (GTEx)	EpiXcan	0.998058	adrenal_gland	0.999981
3650	ENSG00000184277	TM2D3	0.257934	0.0447629	0.796458	0.0328294	0.0312093	0.0332734	0.137211	34	40	40	B1	Endocrine. adrenal gland (GTEx)	EpiXcan	0.998058	adrenal_gland	0.999981
3651	ENSG00000174206	C12orf66	-0.257919	-0.00649868	0.79647	0.049808	0.0264118	0.0513571	0.198782	16	21	21	B1	Endocrine. adrenal gland (GTEx)	EpiXcan	0.998058	adrenal_gland	0.999981
3652	ENSG00000143442	POGZ	-0.25791	-0.0730808	0.796476	0.0111042	0.0121605	0.200571	0.587425	14	21	21	B1	Endocrine. adrenal gland (GTEx)	EpiXcan	0.998058	adrenal_gland	0.999981
3653	ENSG00000131188	PRR7	-0.257463	-0.073754	0.796821	0.0183382	0.078802	0.000861544	0.00507285	4	6	6	B1	Endocrine. adrenal gland (GTEx)	EpiXcan	0.998058	adrenal_gland	0.999981
3654	ENSG00000165511	C10orf25	0.257208	0.026186	0.797018	0.0420631	0.0886897	0.000426208	0.00267139	15	20	20	B1	Endocrine. adrenal gland (GTEx)	EpiXcan	0.998058	adrenal_gland	0.999981
3655	ENSG00000197183	NOL4L	-0.257116	-0.0522368	0.797089	0.00681979	0.0581125	0.00491491	0.0247265	14	18	18	B1	Endocrine. adrenal gland (GTEx)	EpiXcan	0.998058	adrenal_gland	0.999981
3656	ENSG00000121440	PDZRN3	-0.256104	-0.0196063	0.797871	0.206194	0.111628	3.7039e-05	0.000285619	44	51	51	B1	Endocrine. adrenal gland (GTEx)	EpiXcan	0.998058	adrenal_gland	0.999981
3657	ENSG00000175691	ZNF77	-0.255958	-0.021735	0.797983	0.137026	0.184737	2.0952e-08	2.89503e-07	17	34	34	B1	Endocrine. adrenal gland (GTEx)	EpiXcan	0.998058	adrenal_gland	0.999981
3658	ENSG00000262728	AC123768.3	-0.255595	-0.00653551	0.798264	0.0537041	0.106339	0.000117042	0.000822352	28	31	31	B1	Endocrine. adrenal gland (GTEx)	EpiXcan	0.998058	adrenal_gland	0.999981
3659	ENSG00000111731	C2CD5	0.255351	0.0244032	0.798452	0.0732998	0.116965	4.0788e-05	0.000312633	76	87	87	B1	Endocrine. adrenal gland (GTEx)	EpiXcan	0.998058	adrenal_gland	0.999981
3660	ENSG00000126878	AIF1L	0.255339	0.0197953	0.798461	0.15512	0.0352301	0.0253355	0.108108	54	61	61	B1	Endocrine. adrenal gland (GTEx)	EpiXcan	0.998058	adrenal_gland	0.999981
3661	ENSG00000186184	POLR1D	0.254479	0.0297627	0.799125	0.0517837	0.0785754	0.000848695	0.00500773	6	6	6	B1	Endocrine. adrenal gland (GTEx)	EpiXcan	0.998058	adrenal_gland	0.999981
3662	ENSG00000189339	SLC35E2B	0.254459	0.0129744	0.799141	0.428339	0.482468	8.55693e-30	2.13862e-27	31	36	36	B1	Endocrine. adrenal gland (GTEx)	EpiXcan	0.998058	adrenal_gland	0.999981
3663	ENSG00000034677	RNF19A	-0.254429	-0.0339022	0.799164	0.0642607	0.275991	2.52073e-11	5.36988e-10	20	30	30	B1	Endocrine. adrenal gland (GTEx)	EpiXcan	0.998058	adrenal_gland	0.999981
3664	ENSG00000197417	SHPK	-0.254409	-0.0222048	0.79918	0.105488	0.290269	3.43455e-12	8.17518e-11	11	16	16	B1	Endocrine. adrenal gland (GTEx)	EpiXcan	0.998058	adrenal_gland	0.999981
3665	ENSG00000132846	ZBED3	0.253894	0.0571877	0.799577	0.0621913	0.0502102	0.0093511	0.0442155	19	26	26	B1	Endocrine. adrenal gland (GTEx)	EpiXcan	0.998058	adrenal_gland	0.999981
3666	ENSG00000114933	INO80D	-0.253821	-0.176359	0.799634	0.00270044	0.0107333	0.234634	0.656193	2	2	2	B1	Endocrine. adrenal gland (GTEx)	EpiXcan	0.998058	adrenal_gland	0.999981
3667	ENSG00000150630	VEGFC	0.253726	0.0412342	0.799707	0.0352654	0.116642	2.7095e-05	0.000215957	8	9	9	B1	Endocrine. adrenal gland (GTEx)	EpiXcan	0.998058	adrenal_gland	0.999981
3668	ENSG00000244480	AC005154.3	0.253698	0.0295617	0.799729	0.0537996	0.0932146	0.000310699	0.00200301	15	22	22	B1	Endocrine. adrenal gland (GTEx)	EpiXcan	0.998058	adrenal_gland	0.999981
3669	ENSG00000144659	SLC25A38	0.253085	0.0405893	0.800203	0.0836941	0.0683865	0.00214728	0.0116894	34	39	39	B1	Endocrine. adrenal gland (GTEx)	EpiXcan	0.998058	adrenal_gland	0.999981
3670	ENSG00000183604	SMG1P5	-0.252597	-0.0544438	0.80058	0.0583383	0.107443	8.79641e-05	0.000631681	25	32	32	B1	Endocrine. adrenal gland (GTEx)	EpiXcan	0.998058	adrenal_gland	0.999981
3671	ENSG00000070731	ST6GALNAC2	0.252397	-0.0178834	0.800734	0.0173282	0.0446379	0.0158101	0.0713571	9	10	10	B1	Endocrine. adrenal gland (GTEx)	EpiXcan	0.998058	adrenal_gland	0.999981
3672	ENSG00000124279	FASTKD3	0.252278	0.241007	0.800826	0.00090903	0.0400256	0.0195711	0.0862187	2	3	3	B1	Endocrine. adrenal gland (GTEx)	EpiXcan	0.998058	adrenal_gland	0.999981
3673	ENSG00000198848	CES1	0.252146	0.0279488	0.800928	0.0796324	0.159593	1.40385e-06	1.43105e-05	17	20	20	B1	Endocrine. adrenal gland (GTEx)	EpiXcan	0.998058	adrenal_gland	0.999981
3674	ENSG00000178860	MSC	-0.252013	-0.0618335	0.801031	0.0530641	0.0219465	0.086826	0.308822	17	19	19	B1	Endocrine. adrenal gland (GTEx)	EpiXcan	0.998058	adrenal_gland	0.999981
3675	ENSG00000103472	RRN3P2	-0.25138	-0.0669374	0.80152	0.088631	0.040568	0.0179052	0.0798603	36	38	38	B1	Endocrine. adrenal gland (GTEx)	EpiXcan	0.998058	adrenal_gland	0.999981
3676	ENSG00000136718	IMP4	0.250467	0.0221158	0.802226	0.120957	0.165377	9.51124e-08	1.18118e-06	5	8	8	B1	Endocrine. adrenal gland (GTEx)	EpiXcan	0.998058	adrenal_gland	0.999981
3677	ENSG00000160007	ARHGAP35	-0.250028	-0.0802519	0.802566	0.0101577	0.0211985	0.0975626	0.339289	3	4	4	B1	Endocrine. adrenal gland (GTEx)	EpiXcan	0.998058	adrenal_gland	0.999981
3678	ENSG00000185128	TBC1D3F	0.249983	0.0680584	0.8026	0.0701126	0.0894496	0.000403412	0.0025479	34	45	45	B1	Endocrine. adrenal gland (GTEx)	EpiXcan	0.998058	adrenal_gland	0.999981
3679	ENSG00000166912	MTMR10	0.249794	0.0318674	0.802747	0.0656613	0.193878	6.95777e-08	8.81276e-07	13	16	16	B1	Endocrine. adrenal gland (GTEx)	EpiXcan	0.998058	adrenal_gland	0.999981
3680	ENSG00000168000	BSCL2	-0.249316	-0.0272313	0.803116	0.0435693	0.065832	0.00236731	0.0127532	8	8	8	B1	Endocrine. adrenal gland (GTEx)	EpiXcan	0.998058	adrenal_gland	0.999981
3681	ENSG00000246705	H2AFJ	0.249198	0.0294522	0.803207	0.101656	0.074491	0.00130486	0.0074209	27	31	31	B1	Endocrine. adrenal gland (GTEx)	EpiXcan	0.998058	adrenal_gland	0.999981
3682	ENSG00000196810	CTBP1-AS2	-0.248521	-0.0250481	0.803732	0.0855413	0.246741	1.01526e-10	2.02127e-09	12	19	19	B1	Endocrine. adrenal gland (GTEx)	EpiXcan	0.998058	adrenal_gland	0.999981
3683	ENSG00000130755	GMFG	-0.248508	-0.0573045	0.803742	0.0507612	0.124682	2.15264e-05	0.000174556	56	66	66	B1	Endocrine. adrenal gland (GTEx)	EpiXcan	0.998058	adrenal_gland	0.999981
3684	ENSG00000165502	RPL36AL	0.248047	0.013307	0.804098	0.0684131	0.211849	1.00038e-08	1.45241e-07	19	23	23	B1	Endocrine. adrenal gland (GTEx)	EpiXcan	0.998058	adrenal_gland	0.999981
3685	ENSG00000175066	GK5	0.247528	0.423647	0.8045	0.000488338	0.0140035	0.172524	0.526526	1	1	1	B1	Endocrine. adrenal gland (GTEx)	EpiXcan	0.998058	adrenal_gland	0.999981
3686	ENSG00000198420	TCAF1	0.247307	0.028387	0.804671	0.122915	0.0251833	0.0627302	0.234947	54	62	62	B1	Endocrine. adrenal gland (GTEx)	EpiXcan	0.998058	adrenal_gland	0.999981
3687	ENSG00000166250	CLMP	-0.247199	-0.062332	0.804754	0.0146103	0.0202884	0.0988257	0.342283	7	8	8	B1	Endocrine. adrenal gland (GTEx)	EpiXcan	0.998058	adrenal_gland	0.999981
3688	ENSG00000105088	OLFM2	-0.247183	-0.022473	0.804767	0.0482396	0.261937	1.99187e-10	3.79812e-09	41	51	51	B1	Endocrine. adrenal gland (GTEx)	EpiXcan	0.998058	adrenal_gland	0.999981
3689	ENSG00000148516	ZEB1	0.246366	0.00779505	0.805399	0.111566	0.0148866	0.16476	0.509938	45	54	54	B1	Endocrine. adrenal gland (GTEx)	EpiXcan	0.998058	adrenal_gland	0.999981
3690	ENSG00000138750	NUP54	0.246351	0.0204733	0.805411	0.0943044	0.181885	2.31575e-07	2.68749e-06	53	69	69	B1	Endocrine. adrenal gland (GTEx)	EpiXcan	0.998058	adrenal_gland	0.999981
3691	ENSG00000268362	AC092279.1	-0.246249	-0.0172848	0.805489	0.206018	0.485344	6.48097e-23	5.59924e-21	38	41	41	B1	Endocrine. adrenal gland (GTEx)	EpiXcan	0.998058	adrenal_gland	0.999981
3692	ENSG00000156172	C8orf37	0.246114	0.0258272	0.805594	0.179227	0.0182222	0.125698	0.414434	80	101	101	B1	Endocrine. adrenal gland (GTEx)	EpiXcan	0.998058	adrenal_gland	0.999981
3693	ENSG00000152240	HAUS1	0.245643	0.0164668	0.805959	0.133736	0.261632	8.13579e-12	1.84552e-10	22	25	25	B1	Endocrine. adrenal gland (GTEx)	EpiXcan	0.998058	adrenal_gland	0.999981
3694	ENSG00000185885	IFITM1	0.245638	0.0248631	0.805962	0.0535844	0.106817	9.4716e-05	0.000677041	11	12	12	B1	Endocrine. adrenal gland (GTEx)	EpiXcan	0.998058	adrenal_gland	0.999981
3695	ENSG00000164488	DACT2	-0.245515	-0.0631836	0.806058	0.0213024	0.100157	0.000175747	0.00119059	11	14	14	B1	Endocrine. adrenal gland (GTEx)	EpiXcan	0.998058	adrenal_gland	0.999981
3696	ENSG00000254635	WAC-AS1	0.245087	0.0254836	0.806389	0.101344	0.26148	2.15279e-11	4.64976e-10	41	55	55	B1	Endocrine. adrenal gland (GTEx)	EpiXcan	0.998058	adrenal_gland	0.999981
3697	ENSG00000129559	NEDD8	0.245056	0.0184432	0.806413	0.0489198	0.01123	0.228787	0.645454	27	30	30	B1	Endocrine. adrenal gland (GTEx)	EpiXcan	0.998058	adrenal_gland	0.999981
3698	ENSG00000131669	NINJ1	0.244676	0.0421052	0.806707	0.0573092	0.0151775	0.158183	0.495498	32	35	35	B1	Endocrine. adrenal gland (GTEx)	EpiXcan	0.998058	adrenal_gland	0.999981
3699	ENSG00000175893	ZDHHC21	0.244559	0.0642289	0.806798	0.0147659	0.0579371	0.00373754	0.0192957	4	6	6	B1	Endocrine. adrenal gland (GTEx)	EpiXcan	0.998058	adrenal_gland	0.999981
3700	ENSG00000151353	TMEM18	0.243787	0.0738375	0.807396	0.0240516	0.120692	2.57203e-05	0.000206174	7	10	10	B1	Endocrine. adrenal gland (GTEx)	EpiXcan	0.998058	adrenal_gland	0.999981
3701	ENSG00000189050	RNFT1	-0.243457	-0.0914386	0.807651	0.0532445	0.0695963	0.00155168	0.00869737	15	16	16	B1	Endocrine. adrenal gland (GTEx)	EpiXcan	0.998058	adrenal_gland	0.999981
3702	ENSG00000186818	LILRB4	-0.243431	-0.0719703	0.807671	0.0106472	0.116796	3.32984e-05	0.00025978	5	5	5	B1	Endocrine. adrenal gland (GTEx)	EpiXcan	0.998058	adrenal_gland	0.999981
3703	ENSG00000235453	SMIM27	0.243181	0.0552641	0.807865	0.022096	0.0909208	0.000413131	0.00260341	7	10	10	B1	Endocrine. adrenal gland (GTEx)	EpiXcan	0.998058	adrenal_gland	0.999981
3704	ENSG00000082212	ME2	-0.242968	-0.0217084	0.80803	0.0779009	0.151652	2.21982e-06	2.17872e-05	9	9	9	B1	Endocrine. adrenal gland (GTEx)	EpiXcan	0.998058	adrenal_gland	0.999981
3705	ENSG00000103356	EARS2	-0.24295	-0.0216012	0.808044	0.0472081	0.189647	5.6699e-08	7.30046e-07	11	14	14	B1	Endocrine. adrenal gland (GTEx)	EpiXcan	0.998058	adrenal_gland	0.999981
3706	ENSG00000111664	GNB3	-0.242813	-0.0323781	0.80815	0.076601	0.0876428	0.000261755	0.00171513	15	20	20	B1	Endocrine. adrenal gland (GTEx)	EpiXcan	0.998058	adrenal_gland	0.999981
3707	ENSG00000172992	DCAKD	-0.242483	-0.0446141	0.808406	0.0211618	0.102845	0.000130881	0.000914532	4	4	4	B1	Endocrine. adrenal gland (GTEx)	EpiXcan	0.998058	adrenal_gland	0.999981
3708	ENSG00000112763	BTN2A1	0.242477	0.0312584	0.80841	0.0441344	0.0716954	0.00167288	0.00929849	21	25	25	B1	Endocrine. adrenal gland (GTEx)	EpiXcan	0.998058	adrenal_gland	0.999981
3709	ENSG00000174915	PTDSS2	0.242347	0.0251463	0.808512	0.10579	0.171848	7.16323e-07	7.70612e-06	25	31	31	B1	Endocrine. adrenal gland (GTEx)	EpiXcan	0.998058	adrenal_gland	0.999981
3710	ENSG00000237438	CECR7	-0.242278	-0.0273984	0.808565	0.0488031	0.401147	2.17363e-17	1.0383e-15	7	10	10	B1	Endocrine. adrenal gland (GTEx)	EpiXcan	0.998058	adrenal_gland	0.999981
3711	ENSG00000133519	ZDHHC8P1	-0.241829	-0.0200936	0.808913	0.05658	0.155032	1.89153e-06	1.88025e-05	14	19	19	B1	Endocrine. adrenal gland (GTEx)	EpiXcan	0.998058	adrenal_gland	0.999981
3712	ENSG00000105707	HPN	-0.241792	-0.0114634	0.808941	0.012785	0.026121	0.0613242	0.230707	30	41	41	B1	Endocrine. adrenal gland (GTEx)	EpiXcan	0.998058	adrenal_gland	0.999981
3713	ENSG00000119632	IFI27L2	0.241708	0.0175678	0.809007	0.256176	0.343533	7.23006e-16	2.87477e-14	33	35	35	B1	Endocrine. adrenal gland (GTEx)	EpiXcan	0.998058	adrenal_gland	0.999981
3714	ENSG00000185829	ARL17A	-0.240975	-0.0261899	0.809574	0.16481	0.457957	4.30295e-21	3.07266e-19	45	61	61	B1	Endocrine. adrenal gland (GTEx)	EpiXcan	0.998058	adrenal_gland	0.999981
3715	ENSG00000224189	HAGLR	-0.240527	-0.0501144	0.809921	0.0378334	0.0807964	0.000805415	0.00478057	25	30	30	B1	Endocrine. adrenal gland (GTEx)	EpiXcan	0.998058	adrenal_gland	0.999981
3716	ENSG00000164535	DAGLB	0.240038	0.0262028	0.810301	0.0490937	0.031362	0.0400738	0.160939	18	23	23	B1	Endocrine. adrenal gland (GTEx)	EpiXcan	0.998058	adrenal_gland	0.999981
3717	ENSG00000100300	TSPO	0.239147	0.0205227	0.810992	0.0978572	0.361246	8.14584e-16	3.17574e-14	3	4	4	B1	Endocrine. adrenal gland (GTEx)	EpiXcan	0.998058	adrenal_gland	0.999981
3718	ENSG00000071242	RPS6KA2	-0.238898	-0.0456311	0.811184	0.0380701	0.144351	3.99458e-06	3.73717e-05	4	4	4	B1	Endocrine. adrenal gland (GTEx)	EpiXcan	0.998058	adrenal_gland	0.999981
3719	ENSG00000168397	ATG4B	-0.238831	-0.0297844	0.811237	0.0891014	0.0751905	0.00105779	0.00612783	20	23	23	B1	Endocrine. adrenal gland (GTEx)	EpiXcan	0.998058	adrenal_gland	0.999981
3720	ENSG00000004700	RECQL	0.238392	0.0494041	0.811577	0.0409859	0.1239	2.37451e-05	0.000191328	64	82	82	B1	Endocrine. adrenal gland (GTEx)	EpiXcan	0.998058	adrenal_gland	0.999981
3721	ENSG00000111224	PARP11	0.238013	0.0238449	0.811871	0.227989	0.332756	1.01839e-13	2.90884e-12	43	50	50	B1	Endocrine. adrenal gland (GTEx)	EpiXcan	0.998058	adrenal_gland	0.999981
3722	ENSG00000119707	RBM25	0.237658	0.0425058	0.812147	0.207268	0.0141588	0.165517	0.510935	76	89	89	B1	Endocrine. adrenal gland (GTEx)	EpiXcan	0.998058	adrenal_gland	0.999981
3723	ENSG00000142230	SAE1	-0.237623	-0.025192	0.812173	0.0913855	0.0345042	0.0303166	0.12617	56	67	67	B1	Endocrine. adrenal gland (GTEx)	EpiXcan	0.998058	adrenal_gland	0.999981
3724	ENSG00000184319	RPL23AP82	0.237619	0.0495294	0.812176	0.0315168	0.0731882	0.000833382	0.00492568	4	5	5	B1	Endocrine. adrenal gland (GTEx)	EpiXcan	0.998058	adrenal_gland	0.999981
3725	ENSG00000148396	SEC16A	-0.236657	-0.0625428	0.812923	0.0105127	0.0887125	0.000359815	0.00229754	7	10	10	B1	Endocrine. adrenal gland (GTEx)	EpiXcan	0.998058	adrenal_gland	0.999981
3726	ENSG00000196735	HLA-DQA1	0.236391	0.0319593	0.813129	0.0545582	0.0367153	0.0264587	0.112251	32	42	42	B1	Endocrine. adrenal gland (GTEx)	EpiXcan	0.998058	adrenal_gland	0.999981
3727	ENSG00000166170	BAG5	0.236073	0.0454183	0.813376	0.0227687	0.107363	8.68736e-05	0.000625454	12	14	14	B1	Endocrine. adrenal gland (GTEx)	EpiXcan	0.998058	adrenal_gland	0.999981
3728	ENSG00000108771	DHX58	0.23606	0.0397044	0.813386	0.0445494	0.0196747	0.106988	0.36513	25	31	31	B1	Endocrine. adrenal gland (GTEx)	EpiXcan	0.998058	adrenal_gland	0.999981
3729	ENSG00000136485	DCAF7	-0.23589	-0.0193635	0.813518	0.0497577	0.0810227	0.000599241	0.00365127	14	15	15	B1	Endocrine. adrenal gland (GTEx)	EpiXcan	0.998058	adrenal_gland	0.999981
3730	ENSG00000124593	AL365205.1	-0.235597	-0.00857934	0.813745	0.0277606	0.110246	6.21496e-05	0.000457814	21	23	23	B1	Endocrine. adrenal gland (GTEx)	EpiXcan	0.998058	adrenal_gland	0.999981
3731	ENSG00000125458	NT5C	0.234595	0.00330501	0.814523	0.112126	0.0108724	0.230937	0.648905	46	51	51	B1	Endocrine. adrenal gland (GTEx)	EpiXcan	0.998058	adrenal_gland	0.999981
3732	ENSG00000173226	IQCB1	0.234443	0.0100451	0.814641	0.245816	0.411772	6.41447e-18	3.24105e-16	40	54	54	B1	Endocrine. adrenal gland (GTEx)	EpiXcan	0.998058	adrenal_gland	0.999981
3733	ENSG00000119392	GLE1	-0.234377	-0.0163447	0.814693	0.193092	0.0220666	0.0785449	0.284355	49	65	65	B1	Endocrine. adrenal gland (GTEx)	EpiXcan	0.998058	adrenal_gland	0.999981
3734	ENSG00000121454	LHX4	-0.233933	-0.0300291	0.815037	0.0436785	0.0257693	0.0590589	0.223463	15	17	17	B1	Endocrine. adrenal gland (GTEx)	EpiXcan	0.998058	adrenal_gland	0.999981
3735	ENSG00000184983	NDUFA6	-0.233717	-0.0167272	0.815205	0.220914	0.106312	3.7818e-05	0.000291144	48	55	55	B1	Endocrine. adrenal gland (GTEx)	EpiXcan	0.998058	adrenal_gland	0.999981
3736	ENSG00000065029	ZNF76	-0.233651	0.0257745	0.815256	0.0834419	0.123835	2.67888e-05	0.000213761	52	63	63	B1	Endocrine. adrenal gland (GTEx)	EpiXcan	0.998058	adrenal_gland	0.999981
3737	ENSG00000166788	SAAL1	-0.233176	-0.0293379	0.815625	0.070928	0.175519	2.62335e-07	3.00708e-06	18	18	18	B1	Endocrine. adrenal gland (GTEx)	EpiXcan	0.998058	adrenal_gland	0.999981
3738	ENSG00000167065	DUSP18	-0.23305	-0.0146353	0.815722	0.244556	0.191829	5.87093e-08	7.52468e-07	87	98	98	B1	Endocrine. adrenal gland (GTEx)	EpiXcan	0.998058	adrenal_gland	0.999981
3739	ENSG00000176783	RUFY1	0.232532	0.032784	0.816125	0.0570586	0.186568	5.85067e-08	7.5056e-07	16	19	19	B1	Endocrine. adrenal gland (GTEx)	EpiXcan	0.998058	adrenal_gland	0.999981
3740	ENSG00000103226	NOMO3	0.23252	0.0232869	0.816134	0.244127	0.321532	6.61853e-14	1.97091e-12	67	87	87	B1	Endocrine. adrenal gland (GTEx)	EpiXcan	0.998058	adrenal_gland	0.999981
3741	ENSG00000048140	TSPAN17	0.232447	0.0385838	0.816191	0.0310528	0.0201354	0.0956947	0.334084	19	19	19	B1	Endocrine. adrenal gland (GTEx)	EpiXcan	0.998058	adrenal_gland	0.999981
3742	ENSG00000198917	SPOUT1	-0.232374	-0.0309232	0.816248	0.0462385	0.218737	7.56214e-09	1.11293e-07	5	9	9	B1	Endocrine. adrenal gland (GTEx)	EpiXcan	0.998058	adrenal_gland	0.999981
3743	ENSG00000107789	MINPP1	0.2323	0.0547609	0.816305	0.00921332	0.108468	0.000102506	0.000727893	2	2	2	B1	Endocrine. adrenal gland (GTEx)	EpiXcan	0.998058	adrenal_gland	0.999981
3744	ENSG00000154133	ROBO4	-0.232	-0.0772727	0.816538	0.00974079	0.0157414	0.142791	0.457429	4	4	4	B1	Endocrine. adrenal gland (GTEx)	EpiXcan	0.998058	adrenal_gland	0.999981
3745	ENSG00000129295	LRRC6	0.231671	0.00486861	0.816793	0.0506348	0.0172379	0.127585	0.418911	32	37	37	B1	Endocrine. adrenal gland (GTEx)	EpiXcan	0.998058	adrenal_gland	0.999981
3746	ENSG00000028116	VRK2	-0.231663	-0.823282	0.8168	5.02033e-05	0.0934269	0.000298872	0.00193658	1	5	5	B1	Endocrine. adrenal gland (GTEx)	EpiXcan	0.998058	adrenal_gland	0.999981
3747	ENSG00000066135	KDM4A	0.230888	0.0380232	0.817402	0.0145267	0.0330937	0.0361022	0.147057	15	18	18	B1	Endocrine. adrenal gland (GTEx)	EpiXcan	0.998058	adrenal_gland	0.999981
3748	ENSG00000109472	CPE	0.230384	0.0508138	0.817793	0.0257953	0.086595	0.000433339	0.00271001	82	102	102	B1	Endocrine. adrenal gland (GTEx)	EpiXcan	0.998058	adrenal_gland	0.999981
3749	ENSG00000254860	TMEM9B-AS1	0.230115	0.0104934	0.818003	0.312305	0.422196	1.74805e-18	9.44624e-17	40	46	46	B1	Endocrine. adrenal gland (GTEx)	EpiXcan	0.998058	adrenal_gland	0.999981
3750	ENSG00000269958	AL049840.4	-0.230051	-0.00171626	0.818052	0.144939	0.222209	1.28878e-09	2.15248e-08	53	69	69	B1	Endocrine. adrenal gland (GTEx)	EpiXcan	0.998058	adrenal_gland	0.999981
3751	ENSG00000131037	EPS8L1	-0.229969	-0.0456703	0.818116	0.0302673	0.0958795	0.000268199	0.00175325	10	11	11	B1	Endocrine. adrenal gland (GTEx)	EpiXcan	0.998058	adrenal_gland	0.999981
3752	ENSG00000105612	DNASE2	0.229956	0.140688	0.818126	0.00327742	0.0110351	0.229405	0.646503	5	8	8	B1	Endocrine. adrenal gland (GTEx)	EpiXcan	0.998058	adrenal_gland	0.999981
3753	ENSG00000099385	BCL7C	-0.229896	-0.0292077	0.818172	0.0654224	0.0704955	0.00223235	0.012096	32	38	38	B1	Endocrine. adrenal gland (GTEx)	EpiXcan	0.998058	adrenal_gland	0.999981
3754	ENSG00000185950	IRS2	-0.229741	-0.0634842	0.818293	0.0174555	0.0154581	0.156043	0.490452	16	22	22	B1	Endocrine. adrenal gland (GTEx)	EpiXcan	0.998058	adrenal_gland	0.999981
3755	ENSG00000095002	MSH2	0.229678	0.147243	0.818342	0.00277186	0.0365452	0.0265246	0.112462	3	4	4	B1	Endocrine. adrenal gland (GTEx)	EpiXcan	0.998058	adrenal_gland	0.999981
3756	ENSG00000185019	UBOX5	0.229486	0.0858577	0.818492	0.0134267	0.117531	5.08231e-05	0.000382019	8	10	10	B1	Endocrine. adrenal gland (GTEx)	EpiXcan	0.998058	adrenal_gland	0.999981
3757	ENSG00000103852	TTC23	0.228936	0.0444638	0.818919	0.00825635	0.0523022	0.0076734	0.0370845	8	9	9	B1	Endocrine. adrenal gland (GTEx)	EpiXcan	0.998058	adrenal_gland	0.999981
3758	ENSG00000173588	CEP83	-0.228605	-0.0614023	0.819176	0.018287	0.0354475	0.0292083	0.122212	19	23	23	B1	Endocrine. adrenal gland (GTEx)	EpiXcan	0.998058	adrenal_gland	0.999981
3759	ENSG00000139117	CPNE8	0.228264	0.0428668	0.819441	0.018288	0.0132897	0.181817	0.548192	11	13	13	B1	Endocrine. adrenal gland (GTEx)	EpiXcan	0.998058	adrenal_gland	0.999981
3760	ENSG00000014164	ZC3H3	-0.227701	-0.0186351	0.819879	0.194623	0.355712	7.87505e-15	2.60565e-13	23	26	26	B1	Endocrine. adrenal gland (GTEx)	EpiXcan	0.998058	adrenal_gland	0.999981
3761	ENSG00000169299	PGM2	-0.227536	-0.0182739	0.820007	0.142027	0.394282	6.91909e-18	3.47095e-16	18	23	23	B1	Endocrine. adrenal gland (GTEx)	EpiXcan	0.998058	adrenal_gland	0.999981
3762	ENSG00000253540	FAM86HP	0.227259	0.0296009	0.820222	0.184472	0.347468	4.7958e-15	1.66143e-13	61	75	75	B1	Endocrine. adrenal gland (GTEx)	EpiXcan	0.998058	adrenal_gland	0.999981
3763	ENSG00000267194	AC002546.1	-0.226766	-0.102389	0.820606	0.00394483	0.0289521	0.0519017	0.200391	2	3	3	B1	Endocrine. adrenal gland (GTEx)	EpiXcan	0.998058	adrenal_gland	0.999981
3764	ENSG00000145949	MYLK4	-0.226664	-0.0237505	0.820685	0.0743753	0.177678	9.162e-08	1.14085e-06	5	5	5	B1	Endocrine. adrenal gland (GTEx)	EpiXcan	0.998058	adrenal_gland	0.999981
3765	ENSG00000145362	ANK2	0.226165	0.0188403	0.821073	0.17501	0.230985	5.74489e-10	1.02037e-08	43	56	56	B1	Endocrine. adrenal gland (GTEx)	EpiXcan	0.998058	adrenal_gland	0.999981
3766	ENSG00000251615	AC104825.2	-0.226026	-0.0185147	0.821181	0.131208	0.252892	2.8503e-10	5.29082e-09	15	21	21	B1	Endocrine. adrenal gland (GTEx)	EpiXcan	0.998058	adrenal_gland	0.999981
3767	ENSG00000100714	MTHFD1	0.225903	0.0350538	0.821277	0.0506967	0.113957	5.3828e-05	0.000401801	19	22	22	B1	Endocrine. adrenal gland (GTEx)	EpiXcan	0.998058	adrenal_gland	0.999981
3768	ENSG00000249471	ZNF324B	0.225648	-0.00832907	0.821475	0.00484365	0.0604159	0.00390718	0.0201121	6	10	10	B1	Endocrine. adrenal gland (GTEx)	EpiXcan	0.998058	adrenal_gland	0.999981
3769	ENSG00000145506	NKD2	-0.225513	-0.0240565	0.82158	0.0788211	0.03198	0.0403996	0.162108	29	31	31	B1	Endocrine. adrenal gland (GTEx)	EpiXcan	0.998058	adrenal_gland	0.999981
3770	ENSG00000168028	RPSA	0.225499	0.0236164	0.821591	0.0806241	0.199855	3.54004e-08	4.70079e-07	9	9	9	B1	Endocrine. adrenal gland (GTEx)	EpiXcan	0.998058	adrenal_gland	0.999981
3771	ENSG00000159216	RUNX1	-0.225383	-0.0517412	0.821682	0.0184316	0.0146922	0.157107	0.493019	7	8	8	B1	Endocrine. adrenal gland (GTEx)	EpiXcan	0.998058	adrenal_gland	0.999981
3772	ENSG00000175213	ZNF408	0.224631	0.0492726	0.822267	0.0316958	0.0356556	0.0240668	0.103388	11	14	14	B1	Endocrine. adrenal gland (GTEx)	EpiXcan	0.998058	adrenal_gland	0.999981
3773	ENSG00000127957	PMS2P3	0.224536	0.0100021	0.82234	0.0360831	0.118646	2.88996e-05	0.000228519	9	14	14	B1	Endocrine. adrenal gland (GTEx)	EpiXcan	0.998058	adrenal_gland	0.999981
3774	ENSG00000137727	ARHGAP20	0.22428	0.0459264	0.822539	0.0420844	0.0160695	0.148186	0.471474	16	19	19	B1	Endocrine. adrenal gland (GTEx)	EpiXcan	0.998058	adrenal_gland	0.999981
3775	ENSG00000132330	SCLY	0.224133	0.00227415	0.822654	0.104377	0.0176554	0.118663	0.397723	51	58	58	B1	Endocrine. adrenal gland (GTEx)	EpiXcan	0.998058	adrenal_gland	0.999981
3776	ENSG00000260404	AC110079.1	-0.223683	0.000950662	0.823004	0.111936	0.164215	1.05264e-06	1.09456e-05	34	42	42	B1	Endocrine. adrenal gland (GTEx)	EpiXcan	0.998058	adrenal_gland	0.999981
3777	ENSG00000106686	SPATA6L	0.223532	0.0163848	0.823122	0.0545117	0.0915651	0.000380044	0.00241777	59	77	77	B1	Endocrine. adrenal gland (GTEx)	EpiXcan	0.998058	adrenal_gland	0.999981
3778	ENSG00000108515	ENO3	0.223444	0.0384126	0.82319	0.0189383	0.0176742	0.123402	0.408887	16	21	21	B1	Endocrine. adrenal gland (GTEx)	EpiXcan	0.998058	adrenal_gland	0.999981
3779	ENSG00000170322	NFRKB	0.223305	0.00224772	0.823298	0.0480596	0.116913	3.71565e-05	0.000286367	22	25	25	B1	Endocrine. adrenal gland (GTEx)	EpiXcan	0.998058	adrenal_gland	0.999981
3780	ENSG00000013306	SLC25A39	-0.223141	-0.0444498	0.823425	0.164819	0.0797036	0.000968659	0.00565597	68	80	80	B1	Endocrine. adrenal gland (GTEx)	EpiXcan	0.998058	adrenal_gland	0.999981
3781	ENSG00000123427	EEF1AKMT3	-0.222988	-0.0120259	0.823545	0.281242	0.4421	8.70627e-21	5.83028e-19	16	18	18	B1	Endocrine. adrenal gland (GTEx)	EpiXcan	0.998058	adrenal_gland	0.999981
3782	ENSG00000247157	LINC01252	0.22298	0.0129354	0.823551	0.211424	0.430795	1.12762e-19	6.7158e-18	20	23	23	B1	Endocrine. adrenal gland (GTEx)	EpiXcan	0.998058	adrenal_gland	0.999981
3783	ENSG00000103148	NPRL3	-0.222819	-0.0200477	0.823677	0.12181	0.256013	9.24676e-11	1.84356e-09	10	11	11	B1	Endocrine. adrenal gland (GTEx)	EpiXcan	0.998058	adrenal_gland	0.999981
3784	ENSG00000196793	ZNF239	-0.222632	-0.0314802	0.823822	0.0405867	0.195043	8.10029e-08	1.01497e-06	8	10	10	B1	Endocrine. adrenal gland (GTEx)	EpiXcan	0.998058	adrenal_gland	0.999981
3785	ENSG00000137154	RPS6	-0.222012	-0.0046816	0.824305	0.0402489	0.0209885	0.0979329	0.340032	35	45	45	B1	Endocrine. adrenal gland (GTEx)	EpiXcan	0.998058	adrenal_gland	0.999981
3786	ENSG00000057252	SOAT1	-0.221973	-0.0188228	0.824335	0.112198	0.377487	4.35665e-17	2.03252e-15	11	15	15	B1	Endocrine. adrenal gland (GTEx)	EpiXcan	0.998058	adrenal_gland	0.999981
3787	ENSG00000122741	DCAF10	-0.221902	-0.0510075	0.82439	0.0525513	0.0886202	0.000214589	0.00143428	20	21	21	B1	Endocrine. adrenal gland (GTEx)	EpiXcan	0.998058	adrenal_gland	0.999981
3788	ENSG00000101247	NDUFAF5	0.221823	0.0085261	0.824452	0.147377	0.0108337	0.238511	0.663965	71	84	84	B1	Endocrine. adrenal gland (GTEx)	EpiXcan	0.998058	adrenal_gland	0.999981
3789	ENSG00000100220	RTCB	0.221617	0.140202	0.824612	0.00346166	0.0112484	0.215145	0.617803	3	3	3	B1	Endocrine. adrenal gland (GTEx)	EpiXcan	0.998058	adrenal_gland	0.999981
3790	ENSG00000113966	ARL6	-0.221415	-0.114597	0.824769	0.00443618	0.0390602	0.0191825	0.0849076	2	4	4	B1	Endocrine. adrenal gland (GTEx)	EpiXcan	0.998058	adrenal_gland	0.999981
3791	ENSG00000137960	GIPC2	-0.221164	-0.0956458	0.824965	0.0041111	0.0304164	0.0450439	0.17819	7	8	8	B1	Endocrine. adrenal gland (GTEx)	EpiXcan	0.998058	adrenal_gland	0.999981
3792	ENSG00000157578	LCA5L	-0.220825	-0.0212836	0.825228	0.141062	0.318375	1.70842e-14	5.37328e-13	12	15	15	B1	Endocrine. adrenal gland (GTEx)	EpiXcan	0.998058	adrenal_gland	0.999981
3793	ENSG00000104660	LEPROTL1	0.220226	0.0261418	0.825695	0.0202081	0.0203238	0.0932944	0.327173	13	16	16	B1	Endocrine. adrenal gland (GTEx)	EpiXcan	0.998058	adrenal_gland	0.999981
3794	ENSG00000111581	NUP107	0.219816	0.0157523	0.826015	0.158208	0.116353	2.66103e-05	0.000212822	57	66	66	B1	Endocrine. adrenal gland (GTEx)	EpiXcan	0.998058	adrenal_gland	0.999981
3795	ENSG00000077549	CAPZB	0.219722	0.096263	0.826088	0.00385853	0.0335524	0.0351663	0.143746	4	7	7	B1	Endocrine. adrenal gland (GTEx)	EpiXcan	0.998058	adrenal_gland	0.999981
3796	ENSG00000160294	MCM3AP	-0.219625	-0.111208	0.826163	0.0112902	0.103589	0.000108239	0.000765107	12	19	19	B1	Endocrine. adrenal gland (GTEx)	EpiXcan	0.998058	adrenal_gland	0.999981
3797	ENSG00000205269	TMEM170B	0.219413	0.0331396	0.826328	0.0494421	0.016326	0.144063	0.460344	24	33	33	B1	Endocrine. adrenal gland (GTEx)	EpiXcan	0.998058	adrenal_gland	0.999981
3798	ENSG00000079257	LXN	-0.219079	-0.0559909	0.826588	0.0167694	0.0148836	0.143496	0.459055	13	13	13	B1	Endocrine. adrenal gland (GTEx)	EpiXcan	0.998058	adrenal_gland	0.999981
3799	ENSG00000119927	GPAM	0.218759	0.036949	0.826838	0.0658227	0.0159307	0.141193	0.453762	21	24	24	B1	Endocrine. adrenal gland (GTEx)	EpiXcan	0.998058	adrenal_gland	0.999981
3800	ENSG00000168904	LRRC28	-0.21798	-0.0904691	0.827444	0.00538505	0.013219	0.185817	0.556775	6	7	7	B1	Endocrine. adrenal gland (GTEx)	EpiXcan	0.998058	adrenal_gland	0.999981
3801	ENSG00000144711	IQSEC1	0.217909	0.160821	0.8275	0.0012368	0.0319785	0.0304696	0.126694	1	2	2	B1	Endocrine. adrenal gland (GTEx)	EpiXcan	0.998058	adrenal_gland	0.999981
3802	ENSG00000089327	FXYD5	0.217476	0.0448956	0.827837	0.0222919	0.0463418	0.0118619	0.0547738	10	13	13	B1	Endocrine. adrenal gland (GTEx)	EpiXcan	0.998058	adrenal_gland	0.999981
3803	ENSG00000054654	SYNE2	-0.217055	-0.0392095	0.828165	0.0242998	0.0306222	0.0456847	0.180317	11	11	11	B1	Endocrine. adrenal gland (GTEx)	EpiXcan	0.998058	adrenal_gland	0.999981
3804	ENSG00000125871	MGME1	-0.217028	-0.0409077	0.828187	0.0392342	0.192349	4.00715e-08	5.30095e-07	17	22	22	B1	Endocrine. adrenal gland (GTEx)	EpiXcan	0.998058	adrenal_gland	0.999981
3805	ENSG00000164741	DLC1	0.215677	0.120848	0.82924	0.0034923	0.0100182	0.245175	0.675751	2	2	2	B1	Endocrine. adrenal gland (GTEx)	EpiXcan	0.998058	adrenal_gland	0.999981
3806	ENSG00000133028	SCO1	-0.215233	-0.0462545	0.829586	0.0366329	0.0936005	0.000149696	0.00102804	7	9	9	B1	Endocrine. adrenal gland (GTEx)	EpiXcan	0.998058	adrenal_gland	0.999981
3807	ENSG00000172057	ORMDL3	0.215062	0.0223726	0.829719	0.0446159	0.0728326	0.0011565	0.00665558	8	8	8	B1	Endocrine. adrenal gland (GTEx)	EpiXcan	0.998058	adrenal_gland	0.999981
3808	ENSG00000112701	SENP6	0.2149	0.0245133	0.829845	0.0401628	0.0160518	0.148084	0.471256	21	23	23	B1	Endocrine. adrenal gland (GTEx)	EpiXcan	0.998058	adrenal_gland	0.999981
3809	ENSG00000156113	KCNMA1	-0.214597	-0.0583323	0.830082	0.0456689	0.0469256	0.00946608	0.044729	26	29	29	B1	Endocrine. adrenal gland (GTEx)	EpiXcan	0.998058	adrenal_gland	0.999981
3810	ENSG00000032389	EIPR1	0.214583	0.553031	0.830092	0.000318348	0.0147194	0.165336	0.5106	3	7	7	B1	Endocrine. adrenal gland (GTEx)	EpiXcan	0.998058	adrenal_gland	0.999981
3811	ENSG00000213462	ERV3-1	-0.214433	-0.0165971	0.830209	0.108995	0.224771	2.63672e-09	4.23691e-08	28	31	31	B1	Endocrine. adrenal gland (GTEx)	EpiXcan	0.998058	adrenal_gland	0.999981
3812	ENSG00000213889	PPM1N	-0.21442	-0.0292252	0.83022	0.0511877	0.0718524	0.00188954	0.0103995	15	20	20	B1	Endocrine. adrenal gland (GTEx)	EpiXcan	0.998058	adrenal_gland	0.999981
3813	ENSG00000240024	LINC00888	-0.214326	-0.00547182	0.830293	0.0861267	0.154873	1.12662e-06	1.16629e-05	21	23	23	B1	Endocrine. adrenal gland (GTEx)	EpiXcan	0.998058	adrenal_gland	0.999981
3814	ENSG00000203791	EEF1AKMT2	0.21416	0.0223879	0.830422	0.114012	0.255862	1.66168e-10	3.21671e-09	18	23	23	B1	Endocrine. adrenal gland (GTEx)	EpiXcan	0.998058	adrenal_gland	0.999981
3815	ENSG00000134184	GSTM1	-0.214154	-0.00583286	0.830427	0.0579115	0.146067	5.49922e-06	5.01415e-05	18	20	20	B1	Endocrine. adrenal gland (GTEx)	EpiXcan	0.998058	adrenal_gland	0.999981
3816	ENSG00000102904	TSNAXIP1	-0.21401	-0.0124321	0.830539	0.138461	0.117821	1.96433e-05	0.000160121	36	50	50	B1	Endocrine. adrenal gland (GTEx)	EpiXcan	0.998058	adrenal_gland	0.999981
3817	ENSG00000042317	SPATA7	0.213858	0.0261863	0.830658	0.0606304	0.184649	8.11731e-08	1.01528e-06	44	52	52	B1	Endocrine. adrenal gland (GTEx)	EpiXcan	0.998058	adrenal_gland	0.999981
3818	ENSG00000105404	RABAC1	-0.213857	-0.0406806	0.830659	0.0179624	0.115631	6.39918e-05	0.00047064	18	29	29	B1	Endocrine. adrenal gland (GTEx)	EpiXcan	0.998058	adrenal_gland	0.999981
3819	ENSG00000149633	KIAA1755	-0.213771	-0.0451746	0.830726	0.0171085	0.0306439	0.0439205	0.174337	5	5	5	B1	Endocrine. adrenal gland (GTEx)	EpiXcan	0.998058	adrenal_gland	0.999981
3820	ENSG00000112303	VNN2	-0.213596	-0.0415958	0.830862	0.0807786	0.128977	8.77843e-06	7.69336e-05	14	18	18	B1	Endocrine. adrenal gland (GTEx)	EpiXcan	0.998058	adrenal_gland	0.999981
3821	ENSG00000171227	TMEM37	-0.212709	-0.0219413	0.831554	0.0909465	0.190437	5.99594e-08	7.65686e-07	9	10	10	B1	Endocrine. adrenal gland (GTEx)	EpiXcan	0.998058	adrenal_gland	0.999981
3822	ENSG00000197958	RPL12	-0.212694	-0.0148932	0.831565	0.0966517	0.302429	8.39353e-13	2.14764e-11	15	25	25	B1	Endocrine. adrenal gland (GTEx)	EpiXcan	0.998058	adrenal_gland	0.999981
3823	ENSG00000084072	PPIE	0.212489	0.0239378	0.831726	0.0788531	0.467318	1.0978e-22	9.31202e-21	17	24	24	B1	Endocrine. adrenal gland (GTEx)	EpiXcan	0.998058	adrenal_gland	0.999981
3824	ENSG00000185627	PSMD13	-0.212359	5.2835e-05	0.831827	0.0283061	0.041062	0.0177285	0.0791983	16	26	26	B1	Endocrine. adrenal gland (GTEx)	EpiXcan	0.998058	adrenal_gland	0.999981
3825	ENSG00000272994	AC012360.3	0.212205	0.023862	0.831947	0.0916201	0.0204431	0.104658	0.358317	35	44	44	B1	Endocrine. adrenal gland (GTEx)	EpiXcan	0.998058	adrenal_gland	0.999981
3826	ENSG00000235314	LINC00957	-0.212093	-0.0183639	0.832034	0.0569974	0.134965	1.02858e-05	8.85911e-05	13	14	14	B1	Endocrine. adrenal gland (GTEx)	EpiXcan	0.998058	adrenal_gland	0.999981
3827	ENSG00000129204	USP6	0.212058	0.00471872	0.832062	0.129324	0.186343	1.43208e-07	1.72937e-06	38	44	44	B1	Endocrine. adrenal gland (GTEx)	EpiXcan	0.998058	adrenal_gland	0.999981
3828	ENSG00000117151	CTBS	-0.211802	-0.0333612	0.832262	0.0505319	0.0889052	0.000204825	0.00137493	13	15	15	B1	Endocrine. adrenal gland (GTEx)	EpiXcan	0.998058	adrenal_gland	0.999981
3829	ENSG00000117122	MFAP2	-0.211774	-0.0395552	0.832283	0.0775181	0.151774	1.96848e-06	1.94844e-05	26	34	34	B1	Endocrine. adrenal gland (GTEx)	EpiXcan	0.998058	adrenal_gland	0.999981
3830	ENSG00000138468	SENP7	0.211359	0.0170303	0.832607	0.0711486	0.131772	1.51834e-05	0.000127174	112	134	134	B1	Endocrine. adrenal gland (GTEx)	EpiXcan	0.998058	adrenal_gland	0.999981
3831	ENSG00000129566	TEP1	-0.211109	0.000788277	0.832802	0.0519642	0.0378914	0.0219677	0.0952772	21	25	25	B1	Endocrine. adrenal gland (GTEx)	EpiXcan	0.998058	adrenal_gland	0.999981
3832	ENSG00000120137	PANK3	0.210905	-0.0120389	0.832961	0.0644527	0.0307074	0.045763	0.180473	23	27	27	B1	Endocrine. adrenal gland (GTEx)	EpiXcan	0.998058	adrenal_gland	0.999981
3833	ENSG00000254815	AP006284.1	-0.210861	-0.0101906	0.832996	0.175692	0.121677	1.70688e-05	0.000140941	57	70	70	B1	Endocrine. adrenal gland (GTEx)	EpiXcan	0.998058	adrenal_gland	0.999981
3834	ENSG00000196981	WDR5B	-0.210471	-0.0355429	0.8333	0.036332	0.168334	9.67908e-07	1.01551e-05	14	22	22	B1	Endocrine. adrenal gland (GTEx)	EpiXcan	0.998058	adrenal_gland	0.999981
3835	ENSG00000197780	TAF13	0.210416	0.0194808	0.833343	0.0344095	0.0448137	0.0109579	0.0512245	17	26	26	B1	Endocrine. adrenal gland (GTEx)	EpiXcan	0.998058	adrenal_gland	0.999981
3836	ENSG00000227081	AC005912.1	0.210406	0.106547	0.833351	0.00506931	0.011506	0.224492	0.636968	2	3	3	B1	Endocrine. adrenal gland (GTEx)	EpiXcan	0.998058	adrenal_gland	0.999981
3837	ENSG00000103253	HAGHL	-0.210378	-0.0241509	0.833372	0.0491009	0.1066	6.18075e-05	0.000456254	12	14	14	B1	Endocrine. adrenal gland (GTEx)	EpiXcan	0.998058	adrenal_gland	0.999981
3838	ENSG00000170242	USP47	-0.210164	-0.057893	0.83354	0.0184284	0.0128631	0.197319	0.580062	8	11	11	B1	Endocrine. adrenal gland (GTEx)	EpiXcan	0.998058	adrenal_gland	0.999981
3839	ENSG00000132382	MYBBP1A	0.210099	0.0167904	0.83359	0.360908	0.0557339	0.00594189	0.0294381	106	126	126	B1	Endocrine. adrenal gland (GTEx)	EpiXcan	0.998058	adrenal_gland	0.999981
3840	ENSG00000168522	FNTA	0.210062	0.0368389	0.833619	0.0205636	0.0100714	0.24178	0.670489	77	83	83	B1	Endocrine. adrenal gland (GTEx)	EpiXcan	0.998058	adrenal_gland	0.999981
3841	ENSG00000010626	LRRC23	0.209953	0.0144048	0.833704	0.171331	0.353159	5.05394e-15	1.74224e-13	4	4	4	B1	Endocrine. adrenal gland (GTEx)	EpiXcan	0.998058	adrenal_gland	0.999981
3842	ENSG00000165572	KBTBD6	-0.209783	-0.0484706	0.833837	0.0397733	0.0187586	0.119635	0.400099	15	20	20	B1	Endocrine. adrenal gland (GTEx)	EpiXcan	0.998058	adrenal_gland	0.999981
3843	ENSG00000182534	MXRA7	0.209642	0.00271666	0.833947	0.243912	0.383695	5.6356e-19	3.16771e-17	40	49	49	B1	Endocrine. adrenal gland (GTEx)	EpiXcan	0.998058	adrenal_gland	0.999981
3844	ENSG00000100591	AHSA1	0.20952	0.0773308	0.834042	0.00298988	0.013559	0.180169	0.544395	5	8	8	B1	Endocrine. adrenal gland (GTEx)	EpiXcan	0.998058	adrenal_gland	0.999981
3845	ENSG00000108352	RAPGEFL1	-0.209055	-0.0453787	0.834405	0.0159928	0.0153955	0.149578	0.474824	3	3	3	B1	Endocrine. adrenal gland (GTEx)	EpiXcan	0.998058	adrenal_gland	0.999981
3846	ENSG00000131370	SH3BP5	0.208701	0.0927699	0.834681	0.0157958	0.0149666	0.153632	0.484725	12	12	12	B1	Endocrine. adrenal gland (GTEx)	EpiXcan	0.998058	adrenal_gland	0.999981
3847	ENSG00000162337	LRP5	-0.208348	-0.0296779	0.834958	0.103405	0.165703	4.55294e-07	5.0215e-06	28	36	36	B1	Endocrine. adrenal gland (GTEx)	EpiXcan	0.998058	adrenal_gland	0.999981
3848	ENSG00000241837	ATP5O	0.208217	0.0106742	0.835059	0.124075	0.138864	1.01776e-05	8.78209e-05	36	45	45	B1	Endocrine. adrenal gland (GTEx)	EpiXcan	0.998058	adrenal_gland	0.999981
3849	ENSG00000214491	SEC14L6	0.207957	0.0328691	0.835263	0.0261383	0.075591	0.00120913	0.00693279	9	11	11	B1	Endocrine. adrenal gland (GTEx)	EpiXcan	0.998058	adrenal_gland	0.999981
3850	ENSG00000173465	SSSCA1	-0.207901	-0.0542062	0.835306	0.0429975	0.0142773	0.172569	0.526549	10	12	12	B1	Endocrine. adrenal gland (GTEx)	EpiXcan	0.998058	adrenal_gland	0.999981
3851	ENSG00000109501	WFS1	0.207833	0.151955	0.835359	0.010941	0.122737	2.53007e-05	0.000203044	16	21	21	B1	Endocrine. adrenal gland (GTEx)	EpiXcan	0.998058	adrenal_gland	0.999981
3852	ENSG00000136159	NUDT15	0.207831	0.0501513	0.835361	0.0330897	0.0849124	0.000694939	0.00418158	6	10	10	B1	Endocrine. adrenal gland (GTEx)	EpiXcan	0.998058	adrenal_gland	0.999981
3853	ENSG00000214562	NUTM2D	-0.207798	-0.108364	0.835386	0.00648271	0.322386	1.00229e-13	2.86873e-12	8	13	13	B1	Endocrine. adrenal gland (GTEx)	EpiXcan	0.998058	adrenal_gland	0.999981
3854	ENSG00000152689	RASGRP3	-0.207282	-0.0362877	0.83579	0.0363125	0.151305	3.58213e-06	3.37841e-05	12	15	15	B1	Endocrine. adrenal gland (GTEx)	EpiXcan	0.998058	adrenal_gland	0.999981
3855	ENSG00000079313	REXO1	0.206825	0.0196154	0.836146	0.11161	0.17251	6.13878e-07	6.69146e-06	36	40	40	B1	Endocrine. adrenal gland (GTEx)	EpiXcan	0.998058	adrenal_gland	0.999981
3856	ENSG00000138785	INTS12	-0.20623	-0.0238931	0.836611	0.0815436	0.128272	1.51217e-05	0.000126809	30	30	30	B1	Endocrine. adrenal gland (GTEx)	EpiXcan	0.998058	adrenal_gland	0.999981
3857	ENSG00000251022	THAP9-AS1	0.206149	0.0450998	0.836675	0.0241205	0.0957352	0.000308634	0.00199154	18	25	25	B1	Endocrine. adrenal gland (GTEx)	EpiXcan	0.998058	adrenal_gland	0.999981
3858	ENSG00000178188	SH2B1	0.206088	0.0452517	0.836722	0.0525003	0.156141	1.82939e-06	1.82495e-05	15	19	19	B1	Endocrine. adrenal gland (GTEx)	EpiXcan	0.998058	adrenal_gland	0.999981
3859	ENSG00000203326	ZNF525	-0.205702	-0.018245	0.837024	0.0794631	0.0409133	0.019765	0.0869363	39	50	50	B1	Endocrine. adrenal gland (GTEx)	EpiXcan	0.998058	adrenal_gland	0.999981
3860	ENSG00000138279	ANXA7	-0.205491	-0.115535	0.837189	0.020079	0.103743	9.51732e-05	0.000679962	10	11	11	B1	Endocrine. adrenal gland (GTEx)	EpiXcan	0.998058	adrenal_gland	0.999981
3861	ENSG00000119242	CCDC92	0.205322	0.0214178	0.83732	0.0724951	0.218702	8.85095e-09	1.29309e-07	9	11	11	B1	Endocrine. adrenal gland (GTEx)	EpiXcan	0.998058	adrenal_gland	0.999981
3862	ENSG00000105137	SYDE1	0.205222	0.319071	0.837399	0.000394422	0.022957	0.0856396	0.305146	5	6	6	B1	Endocrine. adrenal gland (GTEx)	EpiXcan	0.998058	adrenal_gland	0.999981
3863	ENSG00000168038	ULK4	-0.204589	-0.0345688	0.837893	0.168541	0.288501	4.00382e-12	9.43391e-11	59	69	69	B1	Endocrine. adrenal gland (GTEx)	EpiXcan	0.998058	adrenal_gland	0.999981
3864	ENSG00000125901	MRPS26	-0.204111	-0.0288049	0.838267	0.0335216	0.18217	9.4792e-08	1.17825e-06	17	23	23	B1	Endocrine. adrenal gland (GTEx)	EpiXcan	0.998058	adrenal_gland	0.999981
3865	ENSG00000164418	GRIK2	-0.203315	-0.0728648	0.838889	0.00774492	0.0560945	0.00673033	0.0329478	28	37	37	B1	Endocrine. adrenal gland (GTEx)	EpiXcan	0.998058	adrenal_gland	0.999981
3866	ENSG00000169598	DFFB	0.203019	0.0267104	0.83912	0.146387	0.0474776	0.01225	0.0564912	80	96	96	B1	Endocrine. adrenal gland (GTEx)	EpiXcan	0.998058	adrenal_gland	0.999981
3867	ENSG00000147457	CHMP7	-0.202602	-0.0312576	0.839446	0.203942	0.120278	3.43944e-05	0.000267584	84	110	110	B1	Endocrine. adrenal gland (GTEx)	EpiXcan	0.998058	adrenal_gland	0.999981
3868	ENSG00000187953	PMS2CL	0.202533	0.0263048	0.8395	0.0444345	0.307788	6.71772e-13	1.74113e-11	12	18	18	B1	Endocrine. adrenal gland (GTEx)	EpiXcan	0.998058	adrenal_gland	0.999981
3869	ENSG00000186792	HYAL3	-0.202353	-0.0233961	0.83964	0.0928588	0.208731	1.59661e-08	2.25491e-07	9	12	12	B1	Endocrine. adrenal gland (GTEx)	EpiXcan	0.998058	adrenal_gland	0.999981
3870	ENSG00000198774	RASSF9	0.202323	0.0189046	0.839664	0.0809005	0.150315	2.56556e-06	2.49294e-05	40	51	51	B1	Endocrine. adrenal gland (GTEx)	EpiXcan	0.998058	adrenal_gland	0.999981
3871	ENSG00000104219	ZDHHC2	0.202217	0.0812381	0.839747	0.00692774	0.017737	0.118542	0.397583	6	8	8	B1	Endocrine. adrenal gland (GTEx)	EpiXcan	0.998058	adrenal_gland	0.999981
3872	ENSG00000156398	SFXN2	-0.202063	-0.0302711	0.839868	0.0362253	0.0273455	0.0577943	0.219687	13	13	13	B1	Endocrine. adrenal gland (GTEx)	EpiXcan	0.998058	adrenal_gland	0.999981
3873	ENSG00000143590	EFNA3	-0.201847	-0.0750023	0.840036	0.00834457	0.0380886	0.0222102	0.0962097	6	6	6	B1	Endocrine. adrenal gland (GTEx)	EpiXcan	0.998058	adrenal_gland	0.999981
3874	ENSG00000112339	HBS1L	-0.20168	-0.0316327	0.840167	0.0530771	0.219005	7.99352e-09	1.17149e-07	31	40	40	B1	Endocrine. adrenal gland (GTEx)	EpiXcan	0.998058	adrenal_gland	0.999981
3875	ENSG00000119403	PHF19	0.201479	-0.0208357	0.840324	0.0204258	0.0258786	0.0652121	0.24313	21	25	25	B1	Endocrine. adrenal gland (GTEx)	EpiXcan	0.998058	adrenal_gland	0.999981
3876	ENSG00000172915	NBEA	0.201303	0.0259778	0.840462	0.0523816	0.173259	4.20291e-07	4.66117e-06	12	15	15	B1	Endocrine. adrenal gland (GTEx)	EpiXcan	0.998058	adrenal_gland	0.999981
3877	ENSG00000179119	SPTY2D1	0.201	0.0160089	0.840698	0.0449463	0.0386134	0.0200994	0.0882682	18	19	19	B1	Endocrine. adrenal gland (GTEx)	EpiXcan	0.998058	adrenal_gland	0.999981
3878	ENSG00000141127	PRPSAP2	0.200992	0.0387257	0.840704	0.0348444	0.11777	1.35642e-05	0.000114502	7	9	9	B1	Endocrine. adrenal gland (GTEx)	EpiXcan	0.998058	adrenal_gland	0.999981
3879	ENSG00000099810	MTAP	-0.200773	-0.00366035	0.840876	0.019313	0.0271468	0.0566659	0.216043	9	10	10	B1	Endocrine. adrenal gland (GTEx)	EpiXcan	0.998058	adrenal_gland	0.999981
3880	ENSG00000165118	C9orf64	-0.200756	-0.0573639	0.84089	0.0516446	0.0719411	0.00159132	0.00889817	41	46	46	B1	Endocrine. adrenal gland (GTEx)	EpiXcan	0.998058	adrenal_gland	0.999981
3881	ENSG00000118514	ALDH8A1	-0.200641	-0.0176353	0.840979	0.168458	0.402499	2.16721e-17	1.0383e-15	34	43	43	B1	Endocrine. adrenal gland (GTEx)	EpiXcan	0.998058	adrenal_gland	0.999981
3882	ENSG00000167693	NXN	-0.200337	-0.0285004	0.841217	0.0202538	0.0343302	0.024733	0.105828	4	4	4	B1	Endocrine. adrenal gland (GTEx)	EpiXcan	0.998058	adrenal_gland	0.999981
3883	ENSG00000135211	TMEM60	-0.200253	-0.019367	0.841283	0.0324909	0.0143066	0.167507	0.515359	37	43	43	B1	Endocrine. adrenal gland (GTEx)	EpiXcan	0.998058	adrenal_gland	0.999981
3884	ENSG00000176155	CCDC57	-0.200235	-0.021743	0.841297	0.0254016	0.142837	6.34538e-06	5.70025e-05	18	26	26	B1	Endocrine. adrenal gland (GTEx)	EpiXcan	0.998058	adrenal_gland	0.999981
3885	ENSG00000185684	EP400NL	0.199894	0.0139643	0.841564	0.0825319	0.255097	5.39643e-11	1.0978e-09	15	20	20	B1	Endocrine. adrenal gland (GTEx)	EpiXcan	0.998058	adrenal_gland	0.999981
3886	ENSG00000246089	AC016065.1	0.19986	0.0182908	0.84159	0.18054	0.167683	7.36049e-07	7.87595e-06	59	82	82	B1	Endocrine. adrenal gland (GTEx)	EpiXcan	0.998058	adrenal_gland	0.999981
3887	ENSG00000185485	SDHAP1	0.199839	-0.00325973	0.841606	0.195119	0.237614	1.62746e-09	2.68263e-08	77	101	101	B1	Endocrine. adrenal gland (GTEx)	EpiXcan	0.998058	adrenal_gland	0.999981
3888	ENSG00000273038	AL365203.3	-0.199797	-0.0232808	0.841639	0.0869467	0.340878	2.77443e-14	8.61718e-13	17	23	23	B1	Endocrine. adrenal gland (GTEx)	EpiXcan	0.998058	adrenal_gland	0.999981
3889	ENSG00000171703	TCEA2	-0.199387	0.0057218	0.84196	0.117649	0.0694176	0.0023929	0.0128713	55	70	70	B1	Endocrine. adrenal gland (GTEx)	EpiXcan	0.998058	adrenal_gland	0.999981
3890	ENSG00000134313	KIDINS220	-0.198933	-0.0204817	0.842315	0.00675233	0.0303289	0.0457134	0.180379	4	7	7	B1	Endocrine. adrenal gland (GTEx)	EpiXcan	0.998058	adrenal_gland	0.999981
3891	ENSG00000109680	TBC1D19	-0.198268	-0.0189184	0.842835	0.269264	0.0185884	0.113211	0.383009	93	115	115	B1	Endocrine. adrenal gland (GTEx)	EpiXcan	0.998058	adrenal_gland	0.999981
3892	ENSG00000132329	RAMP1	0.197799	0.0373314	0.843203	0.0177899	0.0647214	0.00322703	0.0168465	7	7	7	B1	Endocrine. adrenal gland (GTEx)	EpiXcan	0.998058	adrenal_gland	0.999981
3893	ENSG00000110063	DCPS	0.197517	0.0327445	0.843423	0.0735775	0.0398135	0.0228363	0.0986471	33	40	40	B1	Endocrine. adrenal gland (GTEx)	EpiXcan	0.998058	adrenal_gland	0.999981
3894	ENSG00000111215	PRR4	-0.197507	-0.01816	0.843431	0.0564631	0.10975	0.000103721	0.000735771	51	61	61	B1	Endocrine. adrenal gland (GTEx)	EpiXcan	0.998058	adrenal_gland	0.999981
3895	ENSG00000146085	MUT	0.197384	0.0171803	0.843527	0.266513	0.482364	3.21317e-22	2.59951e-20	93	112	112	B1	Endocrine. adrenal gland (GTEx)	EpiXcan	0.998058	adrenal_gland	0.999981
3896	ENSG00000110514	MADD	-0.197151	-0.0396783	0.84371	0.0238407	0.0417032	0.0171875	0.0770026	5	6	6	B1	Endocrine. adrenal gland (GTEx)	EpiXcan	0.998058	adrenal_gland	0.999981
3897	ENSG00000103089	FA2H	0.197141	0.0319893	0.843717	0.017121	0.0181997	0.122903	0.407522	11	12	12	B1	Endocrine. adrenal gland (GTEx)	EpiXcan	0.998058	adrenal_gland	0.999981
3898	ENSG00000092148	HECTD1	-0.196835	-0.0476863	0.843957	0.0237617	0.018754	0.119764	0.400244	28	28	28	B1	Endocrine. adrenal gland (GTEx)	EpiXcan	0.998058	adrenal_gland	0.999981
3899	ENSG00000170906	NDUFA3	0.196717	0.0311168	0.844049	0.0959279	0.0594719	0.00348173	0.0180482	44	52	52	B1	Endocrine. adrenal gland (GTEx)	EpiXcan	0.998058	adrenal_gland	0.999981
3900	ENSG00000103202	NME4	-0.196691	-0.0117514	0.844069	0.0671924	0.13577	7.512e-06	6.68816e-05	11	14	14	B1	Endocrine. adrenal gland (GTEx)	EpiXcan	0.998058	adrenal_gland	0.999981
3901	ENSG00000214013	GANC	0.196635	0.0635524	0.844113	0.0420036	0.0711135	0.00212708	0.0115884	5	6	6	B1	Endocrine. adrenal gland (GTEx)	EpiXcan	0.998058	adrenal_gland	0.999981
3902	ENSG00000163145	C1QTNF7	-0.195963	-0.0464976	0.844639	0.0112536	0.0170812	0.122389	0.406395	7	9	9	B1	Endocrine. adrenal gland (GTEx)	EpiXcan	0.998058	adrenal_gland	0.999981
3903	ENSG00000116396	KCNC4	0.195814	0.0217565	0.844756	0.0428138	0.0840998	0.000638409	0.00387475	8	8	8	B1	Endocrine. adrenal gland (GTEx)	EpiXcan	0.998058	adrenal_gland	0.999981
3904	ENSG00000186827	TNFRSF4	-0.195724	-0.0467443	0.844826	0.0773455	0.0643829	0.00299249	0.0157277	28	35	35	B1	Endocrine. adrenal gland (GTEx)	EpiXcan	0.998058	adrenal_gland	0.999981
3905	ENSG00000106688	SLC1A1	-0.19553	-0.0255691	0.844978	0.0662226	0.252295	2.17573e-10	4.12621e-09	3	7	7	B1	Endocrine. adrenal gland (GTEx)	EpiXcan	0.998058	adrenal_gland	0.999981
3906	ENSG00000120913	PDLIM2	0.195121	0.343279	0.845298	0.00102448	0.0540491	0.00676172	0.0330899	5	7	7	B1	Endocrine. adrenal gland (GTEx)	EpiXcan	0.998058	adrenal_gland	0.999981
3907	ENSG00000272941	AC083862.2	-0.194863	-0.023131	0.8455	0.134331	0.114695	5.69389e-05	0.000422096	45	52	52	B1	Endocrine. adrenal gland (GTEx)	EpiXcan	0.998058	adrenal_gland	0.999981
3908	ENSG00000138078	PREPL	0.194629	0.025998	0.845683	0.0334083	0.0940039	0.000256152	0.00168394	15	21	21	B1	Endocrine. adrenal gland (GTEx)	EpiXcan	0.998058	adrenal_gland	0.999981
3909	ENSG00000215251	FASTKD5	0.194288	0.0464301	0.84595	0.0257177	0.0497466	0.0102032	0.0479531	10	11	11	B1	Endocrine. adrenal gland (GTEx)	EpiXcan	0.998058	adrenal_gland	0.999981
3910	ENSG00000260425	AL031709.1	0.194129	-0.039108	0.846075	0.0535103	0.0187414	0.112407	0.380728	27	31	31	B1	Endocrine. adrenal gland (GTEx)	EpiXcan	0.998058	adrenal_gland	0.999981
3911	ENSG00000196378	ZNF34	0.193687	0.0812464	0.846421	0.0253518	0.0696733	0.00197453	0.0108205	14	22	22	B1	Endocrine. adrenal gland (GTEx)	EpiXcan	0.998058	adrenal_gland	0.999981
3912	ENSG00000167384	ZNF180	0.193676	0.0527514	0.84643	0.0121667	0.108336	7.32107e-05	0.000535069	6	14	14	B1	Endocrine. adrenal gland (GTEx)	EpiXcan	0.998058	adrenal_gland	0.999981
3913	ENSG00000153406	NMRAL1	-0.193621	-0.0232022	0.846472	0.118742	0.0299975	0.0475819	0.186386	56	69	69	B1	Endocrine. adrenal gland (GTEx)	EpiXcan	0.998058	adrenal_gland	0.999981
3914	ENSG00000215146	BX322639.1	0.192889	0.016336	0.847046	0.196539	0.375118	7.25715e-16	2.87737e-14	33	47	47	B1	Endocrine. adrenal gland (GTEx)	EpiXcan	0.998058	adrenal_gland	0.999981
3915	ENSG00000160789	LMNA	0.192802	0.0568157	0.847114	0.0476561	0.0112284	0.225116	0.638081	21	25	25	B1	Endocrine. adrenal gland (GTEx)	EpiXcan	0.998058	adrenal_gland	0.999981
3916	ENSG00000075035	WSCD2	0.192559	0.0393587	0.847304	0.0645739	0.0703316	0.00160526	0.00896535	22	24	24	B1	Endocrine. adrenal gland (GTEx)	EpiXcan	0.998058	adrenal_gland	0.999981
3917	ENSG00000119509	INVS	-0.192254	-0.0119515	0.847543	0.181026	0.348355	6.05637e-15	2.04746e-13	71	86	86	B1	Endocrine. adrenal gland (GTEx)	EpiXcan	0.998058	adrenal_gland	0.999981
3918	ENSG00000157450	RNF111	0.191926	0.176818	0.8478	0.00482252	0.0104205	0.238692	0.664293	1	1	1	B1	Endocrine. adrenal gland (GTEx)	EpiXcan	0.998058	adrenal_gland	0.999981
3919	ENSG00000259820	AC083843.2	-0.191311	-0.0183468	0.848282	0.0885249	0.149899	1.58345e-06	1.6013e-05	19	24	24	B1	Endocrine. adrenal gland (GTEx)	EpiXcan	0.998058	adrenal_gland	0.999981
3920	ENSG00000215252	GOLGA8B	-0.190957	0.00198688	0.848559	0.15805	0.0565522	0.00314626	0.0164913	32	38	38	B1	Endocrine. adrenal gland (GTEx)	EpiXcan	0.998058	adrenal_gland	0.999981
3921	ENSG00000070018	LRP6	-0.190777	-0.0761565	0.8487	0.00571984	0.0176495	0.100485	0.346998	3	4	4	B1	Endocrine. adrenal gland (GTEx)	EpiXcan	0.998058	adrenal_gland	0.999981
3922	ENSG00000158457	TSPAN33	0.190594	0.0363215	0.848843	0.0414202	0.138158	7.93491e-06	7.02893e-05	35	41	41	B1	Endocrine. adrenal gland (GTEx)	EpiXcan	0.998058	adrenal_gland	0.999981
3923	ENSG00000032742	IFT88	-0.1903	-0.0222355	0.849074	0.100815	0.166527	6.50709e-07	7.06542e-06	49	57	57	B1	Endocrine. adrenal gland (GTEx)	EpiXcan	0.998058	adrenal_gland	0.999981
3924	ENSG00000101181	MTG2	-0.189948	-0.0183499	0.84935	0.100105	0.218203	1.20238e-08	1.726e-07	34	42	42	B1	Endocrine. adrenal gland (GTEx)	EpiXcan	0.998058	adrenal_gland	0.999981
3925	ENSG00000169967	MAP3K2	0.188815	0.0611433	0.850238	0.0314044	0.0261531	0.065184	0.24309	11	14	14	B1	Endocrine. adrenal gland (GTEx)	EpiXcan	0.998058	adrenal_gland	0.999981
3926	ENSG00000088448	ANKRD10	0.188629	0.0665543	0.850383	0.0315259	0.0618093	0.00362537	0.0187512	10	11	11	B1	Endocrine. adrenal gland (GTEx)	EpiXcan	0.998058	adrenal_gland	0.999981
3927	ENSG00000143575	HAX1	0.188098	0.0465707	0.8508	0.0166224	0.100908	0.000135894	0.000943907	1	2	2	B1	Endocrine. adrenal gland (GTEx)	EpiXcan	0.998058	adrenal_gland	0.999981
3928	ENSG00000014138	POLA2	-0.187808	-0.0265622	0.851027	0.0442116	0.0350632	0.0299823	0.124965	17	23	23	B1	Endocrine. adrenal gland (GTEx)	EpiXcan	0.998058	adrenal_gland	0.999981
3929	ENSG00000261824	LINC00662	0.187799	0.0606677	0.851034	0.014813	0.0377582	0.0204976	0.089848	6	14	14	B1	Endocrine. adrenal gland (GTEx)	EpiXcan	0.998058	adrenal_gland	0.999981
3930	ENSG00000232629	HLA-DQB2	-0.187781	-0.0130478	0.851048	0.138741	0.351199	7.00205e-15	2.33892e-13	19	28	28	B1	Endocrine. adrenal gland (GTEx)	EpiXcan	0.998058	adrenal_gland	0.999981
3931	ENSG00000115266	APC2	0.187375	-0.00408423	0.851366	0.00818554	0.0141632	0.166956	0.514069	8	9	9	B1	Endocrine. adrenal gland (GTEx)	EpiXcan	0.998058	adrenal_gland	0.999981
3932	ENSG00000111843	TMEM14C	0.187333	0.0215497	0.851399	0.018847	0.0181247	0.114338	0.385889	13	15	15	B1	Endocrine. adrenal gland (GTEx)	EpiXcan	0.998058	adrenal_gland	0.999981
3933	ENSG00000170085	SIMC1	0.187055	0.0130196	0.851618	0.108971	0.029681	0.0391364	0.157536	37	42	42	B1	Endocrine. adrenal gland (GTEx)	EpiXcan	0.998058	adrenal_gland	0.999981
3934	ENSG00000162384	C1orf123	-0.186447	-0.0532657	0.852094	0.0712459	0.23191	2.61409e-09	4.20538e-08	11	15	15	B1	Endocrine. adrenal gland (GTEx)	EpiXcan	0.998058	adrenal_gland	0.999981
3935	ENSG00000229358	DPY19L1P1	0.186324	0.0513364	0.85219	0.0130876	0.0930818	0.000224553	0.00149233	11	17	17	B1	Endocrine. adrenal gland (GTEx)	EpiXcan	0.998058	adrenal_gland	0.999981
3936	ENSG00000027075	PRKCH	-0.185557	-0.0012806	0.852792	0.0304421	0.0162414	0.146994	0.468319	39	46	46	B1	Endocrine. adrenal gland (GTEx)	EpiXcan	0.998058	adrenal_gland	0.999981
3937	ENSG00000107249	GLIS3	0.185201	-0.0359207	0.853071	0.0134994	0.218089	6.11166e-09	9.11928e-08	18	27	27	B1	Endocrine. adrenal gland (GTEx)	EpiXcan	0.998058	adrenal_gland	0.999981
3938	ENSG00000150627	WDR17	-0.185003	-0.0377035	0.853227	0.0500462	0.130372	2.16265e-05	0.000175266	23	25	25	B1	Endocrine. adrenal gland (GTEx)	EpiXcan	0.998058	adrenal_gland	0.999981
3939	ENSG00000197616	MYH6	0.184963	0.036486	0.853258	0.0146637	0.041123	0.0185127	0.0822812	5	5	5	B1	Endocrine. adrenal gland (GTEx)	EpiXcan	0.998058	adrenal_gland	0.999981
3940	ENSG00000134222	PSRC1	-0.184795	-0.0277608	0.85339	0.0535651	0.12478	2.54054e-05	0.000203767	8	10	10	B1	Endocrine. adrenal gland (GTEx)	EpiXcan	0.998058	adrenal_gland	0.999981
3941	ENSG00000182544	MFSD5	0.18468	-0.00161539	0.85348	0.0352751	0.109277	5.6554e-05	0.000419465	11	11	11	B1	Endocrine. adrenal gland (GTEx)	EpiXcan	0.998058	adrenal_gland	0.999981
3942	ENSG00000189306	RRP7A	-0.184063	-0.014993	0.853964	0.167878	0.361528	2.07023e-15	7.48706e-14	27	34	34	B1	Endocrine. adrenal gland (GTEx)	EpiXcan	0.998058	adrenal_gland	0.999981
3943	ENSG00000237037	NDUFA6-AS1	-0.183988	-0.0676447	0.854023	0.0248254	0.091464	0.000243765	0.00160855	33	41	41	B1	Endocrine. adrenal gland (GTEx)	EpiXcan	0.998058	adrenal_gland	0.999981
3944	ENSG00000178386	ZNF223	-0.18393	-0.0488645	0.854068	0.0135963	0.0204218	0.0970225	0.337877	11	13	13	B1	Endocrine. adrenal gland (GTEx)	EpiXcan	0.998058	adrenal_gland	0.999981
3945	ENSG00000132313	MRPL35	0.183678	0.0103796	0.854266	0.05643	0.152235	2.01851e-06	1.99092e-05	14	19	19	B1	Endocrine. adrenal gland (GTEx)	EpiXcan	0.998058	adrenal_gland	0.999981
3946	ENSG00000077463	SIRT6	-0.183591	-0.0265784	0.854334	0.0100762	0.0794781	0.000905487	0.00531371	6	8	8	B1	Endocrine. adrenal gland (GTEx)	EpiXcan	0.998058	adrenal_gland	0.999981
3947	ENSG00000084733	RAB10	0.183557	0.0306675	0.854361	0.0300694	0.0278713	0.0532416	0.204717	13	17	17	B1	Endocrine. adrenal gland (GTEx)	EpiXcan	0.998058	adrenal_gland	0.999981
3948	ENSG00000267244	AC012615.6	-0.18346	-0.0325039	0.854437	0.0478219	0.023994	0.0719141	0.264384	26	32	32	B1	Endocrine. adrenal gland (GTEx)	EpiXcan	0.998058	adrenal_gland	0.999981
3949	ENSG00000157020	SEC13	-0.183193	-0.0452525	0.854647	0.0275779	0.044474	0.0156905	0.0708859	24	31	31	B1	Endocrine. adrenal gland (GTEx)	EpiXcan	0.998058	adrenal_gland	0.999981
3950	ENSG00000133983	COX16	0.182325	0.0576495	0.855328	0.00882509	0.105462	0.000141665	0.0009772	5	7	7	B1	Endocrine. adrenal gland (GTEx)	EpiXcan	0.998058	adrenal_gland	0.999981
3951	ENSG00000106603	COA1	-0.181827	-0.00343474	0.855719	0.0125708	0.0455456	0.0125227	0.057654	6	7	7	B1	Endocrine. adrenal gland (GTEx)	EpiXcan	0.998058	adrenal_gland	0.999981
3952	ENSG00000169609	C15orf40	-0.181404	-0.0196839	0.856051	0.235584	0.14293	6.0772e-06	5.49106e-05	59	66	66	B1	Endocrine. adrenal gland (GTEx)	EpiXcan	0.998058	adrenal_gland	0.999981
3953	ENSG00000148655	LRMDA	0.180208	0.108756	0.856989	0.0151293	0.371595	8.59556e-16	3.34176e-14	4	9	9	B1	Endocrine. adrenal gland (GTEx)	EpiXcan	0.998058	adrenal_gland	0.999981
3954	ENSG00000174652	ZNF266	-0.180122	-0.00914121	0.857056	0.341595	0.663661	2.6184e-39	3.66471e-36	31	36	36	B1	Endocrine. adrenal gland (GTEx)	EpiXcan	0.998058	adrenal_gland	0.999981
3955	ENSG00000180185	FAHD1	0.179924	0.0105186	0.857212	0.197779	0.494626	4.15435e-24	4.31432e-22	57	72	72	B1	Endocrine. adrenal gland (GTEx)	EpiXcan	0.998058	adrenal_gland	0.999981
3956	ENSG00000172795	DCP2	0.179147	0.0317405	0.857823	0.0374738	0.0354219	0.0186709	0.0828793	18	23	23	B1	Endocrine. adrenal gland (GTEx)	EpiXcan	0.998058	adrenal_gland	0.999981
3957	ENSG00000124613	ZNF391	-0.179087	-0.0401917	0.857869	0.0654074	0.116175	5.2353e-05	0.000391835	56	65	65	B1	Endocrine. adrenal gland (GTEx)	EpiXcan	0.998058	adrenal_gland	0.999981
3958	ENSG00000146574	CCZ1B	0.178268	0.0147665	0.858513	0.14941	0.581169	1.27581e-31	3.96806e-29	40	54	54	B1	Endocrine. adrenal gland (GTEx)	EpiXcan	0.998058	adrenal_gland	0.999981
3959	ENSG00000121410	A1BG	0.178038	0.0356536	0.858693	0.00965794	0.0147548	0.154534	0.486912	5	5	5	B1	Endocrine. adrenal gland (GTEx)	EpiXcan	0.998058	adrenal_gland	0.999981
3960	ENSG00000167895	TMC8	-0.177876	0.0510941	0.858821	0.0281434	0.101785	0.000194358	0.00130906	12	17	17	B1	Endocrine. adrenal gland (GTEx)	EpiXcan	0.998058	adrenal_gland	0.999981
3961	ENSG00000128534	LSM8	0.177395	0.00961048	0.859198	0.0199236	0.0472284	0.00803228	0.038712	19	22	22	B1	Endocrine. adrenal gland (GTEx)	EpiXcan	0.998058	adrenal_gland	0.999981
3962	ENSG00000139505	MTMR6	-0.177301	-0.0614346	0.859272	0.0150645	0.0347881	0.0231877	0.0998878	11	13	13	B1	Endocrine. adrenal gland (GTEx)	EpiXcan	0.998058	adrenal_gland	0.999981
3963	ENSG00000165487	MICU2	-0.177281	-0.00897221	0.859288	0.0666146	0.0506641	0.00695255	0.0339644	21	21	21	B1	Endocrine. adrenal gland (GTEx)	EpiXcan	0.998058	adrenal_gland	0.999981
3964	ENSG00000144674	GOLGA4	0.177032	0.0419888	0.859483	0.0223842	0.0187658	0.109905	0.373603	10	12	12	B1	Endocrine. adrenal gland (GTEx)	EpiXcan	0.998058	adrenal_gland	0.999981
3965	ENSG00000101220	C20orf27	0.176655	0.0292951	0.859779	0.0578262	0.0125638	0.193957	0.573794	27	32	32	B1	Endocrine. adrenal gland (GTEx)	EpiXcan	0.998058	adrenal_gland	0.999981
3966	ENSG00000177683	THAP5	-0.176616	-0.0402715	0.85981	0.0179263	0.0243984	0.0589104	0.223127	3	3	3	B1	Endocrine. adrenal gland (GTEx)	EpiXcan	0.998058	adrenal_gland	0.999981
3967	ENSG00000163320	CGGBP1	-0.176307	-0.0184809	0.860053	0.076921	0.196228	7.32262e-08	9.25251e-07	19	29	29	B1	Endocrine. adrenal gland (GTEx)	EpiXcan	0.998058	adrenal_gland	0.999981
3968	ENSG00000198142	SOWAHC	-0.176231	0.0238071	0.860112	0.0279406	0.0101647	0.240145	0.667184	13	15	15	B1	Endocrine. adrenal gland (GTEx)	EpiXcan	0.998058	adrenal_gland	0.999981
3969	ENSG00000116698	SMG7	-0.175844	-0.00492643	0.860416	0.0634501	0.110689	9.12262e-05	0.00065343	20	24	24	B1	Endocrine. adrenal gland (GTEx)	EpiXcan	0.998058	adrenal_gland	0.999981
3970	ENSG00000205085	FAM71F2	-0.175834	-0.0475022	0.860425	0.074331	0.13026	1.47435e-05	0.00012386	67	83	83	B1	Endocrine. adrenal gland (GTEx)	EpiXcan	0.998058	adrenal_gland	0.999981
3971	ENSG00000245556	SCAMP1-AS1	-0.175645	-0.022628	0.860573	0.0191381	0.0103175	0.241731	0.670486	15	17	17	B1	Endocrine. adrenal gland (GTEx)	EpiXcan	0.998058	adrenal_gland	0.999981
3972	ENSG00000272462	U91328.2	-0.175172	-0.015038	0.860944	0.117555	0.246406	8.64258e-11	1.73297e-09	7	10	10	B1	Endocrine. adrenal gland (GTEx)	EpiXcan	0.998058	adrenal_gland	0.999981
3973	ENSG00000122687	MRM2	-0.174322	-0.0409933	0.861612	0.106393	0.0649606	0.00322529	0.0168437	45	57	57	B1	Endocrine. adrenal gland (GTEx)	EpiXcan	0.998058	adrenal_gland	0.999981
3974	ENSG00000011295	TTC19	0.174145	0.0257324	0.861752	0.0515659	0.181438	2.71871e-07	3.09862e-06	14	16	16	B1	Endocrine. adrenal gland (GTEx)	EpiXcan	0.998058	adrenal_gland	0.999981
3975	ENSG00000168404	MLKL	0.17384	0.0394536	0.861991	0.0226041	0.163836	1.02388e-06	1.06782e-05	3	5	5	B1	Endocrine. adrenal gland (GTEx)	EpiXcan	0.998058	adrenal_gland	0.999981
3976	ENSG00000115339	GALNT3	-0.173709	-0.0128138	0.862095	0.167115	0.431042	3.08717e-19	1.77811e-17	18	21	21	B1	Endocrine. adrenal gland (GTEx)	EpiXcan	0.998058	adrenal_gland	0.999981
3977	ENSG00000205464	ATP6AP1L	-0.173529	-0.00820673	0.862235	0.216048	0.436863	8.26142e-20	5.0492e-18	14	18	18	B1	Endocrine. adrenal gland (GTEx)	EpiXcan	0.998058	adrenal_gland	0.999981
3978	ENSG00000105926	MPP6	-0.173201	-0.00727355	0.862493	0.0828883	0.0502872	0.00981959	0.04629	40	50	50	B1	Endocrine. adrenal gland (GTEx)	EpiXcan	0.998058	adrenal_gland	0.999981
3979	ENSG00000162994	CLHC1	0.173086	0.00785935	0.862584	0.186927	0.502329	3.88982e-24	4.12438e-22	26	30	30	B1	Endocrine. adrenal gland (GTEx)	EpiXcan	0.998058	adrenal_gland	0.999981
3980	ENSG00000111665	CDCA3	-0.172811	-0.0601942	0.8628	0.00706271	0.055242	0.00430415	0.0219697	1	1	1	B1	Endocrine. adrenal gland (GTEx)	EpiXcan	0.998058	adrenal_gland	0.999981
3981	ENSG00000110811	P3H3	-0.172811	-0.0836535	0.8628	0.00365689	0.0236041	0.0724469	0.265924	1	1	1	B1	Endocrine. adrenal gland (GTEx)	EpiXcan	0.998058	adrenal_gland	0.999981
3982	ENSG00000198933	TBKBP1	-0.17275	-0.0258685	0.862848	0.128387	0.172846	3.01909e-07	3.42147e-06	24	31	31	B1	Endocrine. adrenal gland (GTEx)	EpiXcan	0.998058	adrenal_gland	0.999981
3983	ENSG00000139190	VAMP1	0.1726	0.0229889	0.862966	0.166018	0.0745891	0.000840833	0.00496762	53	62	62	B1	Endocrine. adrenal gland (GTEx)	EpiXcan	0.998058	adrenal_gland	0.999981
3984	ENSG00000085719	CPNE3	-0.172539	-0.0403652	0.863014	0.0286261	0.037481	0.022795	0.0984992	16	20	20	B1	Endocrine. adrenal gland (GTEx)	EpiXcan	0.998058	adrenal_gland	0.999981
3985	ENSG00000104626	ERI1	-0.172442	-0.0325719	0.86309	0.00241702	0.0128474	0.184539	0.553605	3	6	6	B1	Endocrine. adrenal gland (GTEx)	EpiXcan	0.998058	adrenal_gland	0.999981
3986	ENSG00000188938	FAM120AOS	-0.171021	-0.0123625	0.864208	0.046035	0.0287133	0.0426233	0.169862	18	19	19	B1	Endocrine. adrenal gland (GTEx)	EpiXcan	0.998058	adrenal_gland	0.999981
3987	ENSG00000167642	SPINT2	0.171004	0.0130476	0.86422	0.0571335	0.172463	4.46062e-07	4.93135e-06	9	11	11	B1	Endocrine. adrenal gland (GTEx)	EpiXcan	0.998058	adrenal_gland	0.999981
3988	ENSG00000142347	MYO1F	0.170991	0.0396279	0.864231	0.0317596	0.0764122	0.00102614	0.00595678	23	24	24	B1	Endocrine. adrenal gland (GTEx)	EpiXcan	0.998058	adrenal_gland	0.999981
3989	ENSG00000240207	AC080013.1	0.170773	0.0281281	0.864403	0.024333	0.0109357	0.226596	0.641279	25	28	28	B1	Endocrine. adrenal gland (GTEx)	EpiXcan	0.998058	adrenal_gland	0.999981
3990	ENSG00000169085	C8orf46	0.170642	0.0142928	0.864505	0.152453	0.315831	1.95473e-13	5.40679e-12	11	13	13	B1	Endocrine. adrenal gland (GTEx)	EpiXcan	0.998058	adrenal_gland	0.999981
3991	ENSG00000120159	CAAP1	-0.170368	-0.0682761	0.864721	0.0102241	0.0915338	0.000279914	0.00182387	33	42	42	B1	Endocrine. adrenal gland (GTEx)	EpiXcan	0.998058	adrenal_gland	0.999981
3992	ENSG00000172716	SLFN11	-0.170139	0.0065527	0.864901	0.0933256	0.0176271	0.121864	0.405134	42	50	50	B1	Endocrine. adrenal gland (GTEx)	EpiXcan	0.998058	adrenal_gland	0.999981
3993	ENSG00000115525	ST3GAL5	-0.169893	-0.0164917	0.865095	0.0735983	0.147814	1.95085e-06	1.93509e-05	12	14	14	B1	Endocrine. adrenal gland (GTEx)	EpiXcan	0.998058	adrenal_gland	0.999981
3994	ENSG00000161896	IP6K3	0.169845	0.0240962	0.865132	0.0109846	0.020712	0.100285	0.346478	15	18	18	B1	Endocrine. adrenal gland (GTEx)	EpiXcan	0.998058	adrenal_gland	0.999981
3995	ENSG00000151746	BICD1	-0.169705	-0.0337793	0.865242	0.0887369	0.110105	7.79222e-05	0.000566545	28	30	30	B1	Endocrine. adrenal gland (GTEx)	EpiXcan	0.998058	adrenal_gland	0.999981
3996	ENSG00000125651	GTF2F1	0.169076	0.0353179	0.865737	0.0696466	0.0475089	0.0107624	0.0503613	36	43	43	B1	Endocrine. adrenal gland (GTEx)	EpiXcan	0.998058	adrenal_gland	0.999981
3997	ENSG00000186687	LYRM7	-0.167565	-0.0533672	0.866925	0.0361863	0.0505143	0.00853852	0.0408146	9	9	9	B1	Endocrine. adrenal gland (GTEx)	EpiXcan	0.998058	adrenal_gland	0.999981
3998	ENSG00000079974	RABL2B	0.166645	0.233674	0.867649	0.000908416	0.0406439	0.0184077	0.0818928	2	3	3	B1	Endocrine. adrenal gland (GTEx)	EpiXcan	0.998058	adrenal_gland	0.999981
3999	ENSG00000057935	MTA3	0.16585	-0.000870672	0.868275	0.0310232	0.0135662	0.164984	0.509964	19	23	23	B1	Endocrine. adrenal gland (GTEx)	EpiXcan	0.998058	adrenal_gland	0.999981
4000	ENSG00000198520	C1orf228	-0.165828	-0.0366303	0.868293	0.0100288	0.0301873	0.0471002	0.184809	9	10	10	B1	Endocrine. adrenal gland (GTEx)	EpiXcan	0.998058	adrenal_gland	0.999981
4001	ENSG00000129993	CBFA2T3	-0.165811	-0.0148003	0.868306	0.030687	0.0505105	0.00859577	0.0410462	12	16	16	B1	Endocrine. adrenal gland (GTEx)	EpiXcan	0.998058	adrenal_gland	0.999981
4002	ENSG00000103051	COG4	0.165237	0.0292978	0.868757	0.0399727	0.08372	0.000651729	0.00394704	6	8	8	B1	Endocrine. adrenal gland (GTEx)	EpiXcan	0.998058	adrenal_gland	0.999981
4003	ENSG00000137845	ADAM10	-0.164838	-0.0128653	0.869071	0.0225822	0.051634	0.00927225	0.0439466	16	19	19	B1	Endocrine. adrenal gland (GTEx)	EpiXcan	0.998058	adrenal_gland	0.999981
4004	ENSG00000175265	GOLGA8A	-0.164576	-0.009164	0.869278	0.422465	0.227985	2.68704e-09	4.30788e-08	139	176	176	B1	Endocrine. adrenal gland (GTEx)	EpiXcan	0.998058	adrenal_gland	0.999981
4005	ENSG00000049130	KITLG	0.164534	0.0346428	0.869311	0.0223367	0.0508153	0.00601423	0.0297439	12	14	14	B1	Endocrine. adrenal gland (GTEx)	EpiXcan	0.998058	adrenal_gland	0.999981
4006	ENSG00000185689	C6orf201	0.163946	0.0528445	0.869774	0.0419774	0.149516	8.18864e-07	8.69561e-06	22	29	29	B1	Endocrine. adrenal gland (GTEx)	EpiXcan	0.998058	adrenal_gland	0.999981
4007	ENSG00000245680	ZNF585B	-0.163786	-0.0703989	0.869899	0.0285806	0.0524055	0.00817383	0.0393265	21	28	28	B1	Endocrine. adrenal gland (GTEx)	EpiXcan	0.998058	adrenal_gland	0.999981
4008	ENSG00000162426	SLC45A1	0.163735	0.0964125	0.86994	0.00532484	0.0128925	0.190119	0.565818	9	12	12	B1	Endocrine. adrenal gland (GTEx)	EpiXcan	0.998058	adrenal_gland	0.999981
4009	ENSG00000118689	FOXO3	-0.163638	-0.0663939	0.870016	0.025352	0.0120667	0.208889	0.603804	24	29	29	B1	Endocrine. adrenal gland (GTEx)	EpiXcan	0.998058	adrenal_gland	0.999981
4010	ENSG00000121966	CXCR4	0.163596	0.0599401	0.870049	0.0043899	0.0108951	0.228266	0.644506	5	7	7	B1	Endocrine. adrenal gland (GTEx)	EpiXcan	0.998058	adrenal_gland	0.999981
4011	ENSG00000148814	LRRC27	-0.163054	-0.00805336	0.870476	0.0981591	0.221551	1.24123e-09	2.0805e-08	15	20	20	B1	Endocrine. adrenal gland (GTEx)	EpiXcan	0.998058	adrenal_gland	0.999981
4012	ENSG00000168405	CMAHP	-0.162751	-0.0338364	0.870715	0.0205679	0.0799225	0.00105147	0.00609623	13	17	17	B1	Endocrine. adrenal gland (GTEx)	EpiXcan	0.998058	adrenal_gland	0.999981
4013	ENSG00000127328	RAB3IP	0.162589	0.0142476	0.870842	0.207739	0.0884113	0.000458392	0.00285775	68	81	81	B1	Endocrine. adrenal gland (GTEx)	EpiXcan	0.998058	adrenal_gland	0.999981
4014	ENSG00000247572	CKMT2-AS1	-0.162515	-0.00819343	0.8709	0.295383	0.495227	6.16771e-23	5.3617e-21	29	34	34	B1	Endocrine. adrenal gland (GTEx)	EpiXcan	0.998058	adrenal_gland	0.999981
4015	ENSG00000196581	AJAP1	0.162189	0.0104636	0.871157	0.0633505	0.0328464	0.0345698	0.141556	26	29	29	B1	Endocrine. adrenal gland (GTEx)	EpiXcan	0.998058	adrenal_gland	0.999981
4016	ENSG00000137040	RANBP6	0.162185	0.137516	0.87116	0.0029679	0.0249393	0.071323	0.262556	5	7	7	B1	Endocrine. adrenal gland (GTEx)	EpiXcan	0.998058	adrenal_gland	0.999981
4017	ENSG00000250317	SMIM20	-0.162176	-0.0152883	0.871167	0.137609	0.141217	6.56353e-06	5.88113e-05	16	19	19	B1	Endocrine. adrenal gland (GTEx)	EpiXcan	0.998058	adrenal_gland	0.999981
4018	ENSG00000242193	AL359075.1	-0.16217	-0.016406	0.871172	0.275787	0.261567	4.24626e-11	8.79152e-10	133	150	150	B1	Endocrine. adrenal gland (GTEx)	EpiXcan	0.998058	adrenal_gland	0.999981
4019	ENSG00000105298	CACTIN	-0.161176	-0.120913	0.871955	0.00675525	0.0475062	0.0100949	0.0474759	11	13	13	B1	Endocrine. adrenal gland (GTEx)	EpiXcan	0.998058	adrenal_gland	0.999981
4020	ENSG00000169592	INO80E	-0.160966	-0.149783	0.87212	0.0247135	0.0395233	0.0221884	0.0961451	21	30	30	B1	Endocrine. adrenal gland (GTEx)	EpiXcan	0.998058	adrenal_gland	0.999981
4021	ENSG00000144792	ZNF660	0.160892	0.0125674	0.872179	0.0677364	0.163855	6.49401e-08	8.24028e-07	15	18	18	B1	Endocrine. adrenal gland (GTEx)	EpiXcan	0.998058	adrenal_gland	0.999981
4022	ENSG00000111481	COPZ1	0.160784	0.0470496	0.872263	0.0839802	0.038669	0.021477	0.0934677	42	49	49	B1	Endocrine. adrenal gland (GTEx)	EpiXcan	0.998058	adrenal_gland	0.999981
4023	ENSG00000157734	SNX22	-0.160579	-0.00367395	0.872425	0.0494128	0.064319	0.00344884	0.017891	32	40	40	B1	Endocrine. adrenal gland (GTEx)	EpiXcan	0.998058	adrenal_gland	0.999981
4024	ENSG00000254682	AP002387.1	-0.160178	-0.00755776	0.872741	0.257806	0.365924	3.54432e-16	1.48522e-14	45	53	53	B1	Endocrine. adrenal gland (GTEx)	EpiXcan	0.998058	adrenal_gland	0.999981
4025	ENSG00000111671	SPSB2	0.16007	0.00816461	0.872826	0.332597	0.571233	4.01318e-29	8.77633e-27	9	11	11	B1	Endocrine. adrenal gland (GTEx)	EpiXcan	0.998058	adrenal_gland	0.999981
4026	ENSG00000166965	RCCD1	0.15985	0.0109595	0.872999	0.121796	0.221606	6.42061e-09	9.51938e-08	53	67	67	B1	Endocrine. adrenal gland (GTEx)	EpiXcan	0.998058	adrenal_gland	0.999981
4027	ENSG00000135472	FAIM2	-0.15971	-0.0413177	0.873109	0.00819767	0.0114366	0.222086	0.632093	7	8	8	B1	Endocrine. adrenal gland (GTEx)	EpiXcan	0.998058	adrenal_gland	0.999981
4028	ENSG00000157379	DHRS1	0.159674	0.0224354	0.873138	0.0686526	0.176122	9.81828e-08	1.21435e-06	28	32	32	B1	Endocrine. adrenal gland (GTEx)	EpiXcan	0.998058	adrenal_gland	0.999981
4029	ENSG00000108963	DPH1	0.159584	0.0163261	0.873209	0.047683	0.137724	1.19857e-05	0.000102039	25	31	31	B1	Endocrine. adrenal gland (GTEx)	EpiXcan	0.998058	adrenal_gland	0.999981
4030	ENSG00000121716	PILRB	0.159532	0.0100503	0.87325	0.367134	0.610645	5.45191e-33	2.24426e-30	21	23	23	B1	Endocrine. adrenal gland (GTEx)	EpiXcan	0.998058	adrenal_gland	0.999981
4031	ENSG00000164967	RPP25L	0.159509	0.0215869	0.873268	0.0445674	0.149771	3.49386e-06	3.30406e-05	18	20	20	B1	Endocrine. adrenal gland (GTEx)	EpiXcan	0.998058	adrenal_gland	0.999981
4032	ENSG00000167468	GPX4	0.159446	0.00101249	0.873317	0.0777	0.305798	1.74356e-13	4.86112e-12	43	53	53	B1	Endocrine. adrenal gland (GTEx)	EpiXcan	0.998058	adrenal_gland	0.999981
4033	ENSG00000272168	CASC15	0.159422	0.0194393	0.873337	0.0212713	0.0312834	0.0422296	0.168437	60	75	75	B1	Endocrine. adrenal gland (GTEx)	EpiXcan	0.998058	adrenal_gland	0.999981
4034	ENSG00000205746	AC126755.1	0.15891	0.0354383	0.87374	0.0875537	0.114564	5.99657e-05	0.000443126	40	46	46	B1	Endocrine. adrenal gland (GTEx)	EpiXcan	0.998058	adrenal_gland	0.999981
4035	ENSG00000068079	IFI35	-0.158691	-0.0494557	0.873913	0.0197015	0.0107756	0.229441	0.646503	9	10	10	B1	Endocrine. adrenal gland (GTEx)	EpiXcan	0.998058	adrenal_gland	0.999981
4036	ENSG00000197013	ZNF429	-0.158446	-0.0329507	0.874105	0.128931	0.129083	1.65085e-05	0.000136799	36	40	40	B1	Endocrine. adrenal gland (GTEx)	EpiXcan	0.998058	adrenal_gland	0.999981
4037	ENSG00000130413	STK33	-0.158278	-0.00229573	0.874238	0.342036	0.223444	4.45493e-09	6.82927e-08	88	108	108	B1	Endocrine. adrenal gland (GTEx)	EpiXcan	0.998058	adrenal_gland	0.999981
4038	ENSG00000272047	GTF2H5	-0.158061	-0.0214736	0.874409	0.249622	0.194832	7.3248e-08	9.25251e-07	78	94	94	B1	Endocrine. adrenal gland (GTEx)	EpiXcan	0.998058	adrenal_gland	0.999981
4039	ENSG00000166997	CNPY4	0.157947	0.0139321	0.874499	0.0267331	0.0572483	0.00602434	0.0297834	12	13	13	B1	Endocrine. adrenal gland (GTEx)	EpiXcan	0.998058	adrenal_gland	0.999981
4040	ENSG00000167103	PIP5KL1	-0.157782	-0.0199995	0.874629	0.00585422	0.0736601	0.00130728	0.00742861	3	7	7	B1	Endocrine. adrenal gland (GTEx)	EpiXcan	0.998058	adrenal_gland	0.999981
4041	ENSG00000196405	EVL	0.157428	-0.013017	0.874908	0.108785	0.0831622	0.000532545	0.00328203	30	33	33	B1	Endocrine. adrenal gland (GTEx)	EpiXcan	0.998058	adrenal_gland	0.999981
4042	ENSG00000261589	CTC-462L7.1	0.157386	0.0340189	0.874941	0.0334623	0.0145421	0.165293	0.51058	31	41	41	B1	Endocrine. adrenal gland (GTEx)	EpiXcan	0.998058	adrenal_gland	0.999981
4043	ENSG00000162493	PDPN	-0.157326	-0.076419	0.874988	0.00256663	0.0531427	0.00748503	0.0363121	6	8	8	B1	Endocrine. adrenal gland (GTEx)	EpiXcan	0.998058	adrenal_gland	0.999981
4044	ENSG00000100284	TOM1	0.157201	0.0901088	0.875087	0.00268791	0.0109987	0.234491	0.656193	5	7	7	B1	Endocrine. adrenal gland (GTEx)	EpiXcan	0.998058	adrenal_gland	0.999981
4045	ENSG00000160072	ATAD3B	-0.157082	-0.0406541	0.87518	0.12247	0.307451	3.61729e-15	1.27525e-13	14	17	17	B1	Endocrine. adrenal gland (GTEx)	EpiXcan	0.998058	adrenal_gland	0.999981
4046	ENSG00000102984	ZNF821	-0.156284	-0.0398231	0.875809	0.0648408	0.0899973	0.00046934	0.0029195	19	21	21	B1	Endocrine. adrenal gland (GTEx)	EpiXcan	0.998058	adrenal_gland	0.999981
4047	ENSG00000160271	RALGDS	-0.156274	0.0101547	0.875817	0.14691	0.102166	9.41026e-05	0.000672999	38	48	48	B1	Endocrine. adrenal gland (GTEx)	EpiXcan	0.998058	adrenal_gland	0.999981
4048	ENSG00000120049	KCNIP2	0.15624	-0.00741914	0.875844	0.0946975	0.0180819	0.124077	0.410443	26	28	28	B1	Endocrine. adrenal gland (GTEx)	EpiXcan	0.998058	adrenal_gland	0.999981
4049	ENSG00000090612	ZNF268	-0.156155	0.0447632	0.875911	0.02845	0.0317824	0.0406398	0.162885	22	29	29	B1	Endocrine. adrenal gland (GTEx)	EpiXcan	0.998058	adrenal_gland	0.999981
4050	ENSG00000167110	GOLGA2	0.155843	0.0456606	0.876157	0.0351203	0.0564748	0.0050445	0.0252875	24	29	29	B1	Endocrine. adrenal gland (GTEx)	EpiXcan	0.998058	adrenal_gland	0.999981
4051	ENSG00000106560	GIMAP2	-0.155705	0.00453126	0.876265	0.256082	0.131727	1.61546e-05	0.000134423	72	84	84	B1	Endocrine. adrenal gland (GTEx)	EpiXcan	0.998058	adrenal_gland	0.999981
4052	ENSG00000164941	INTS8	-0.155155	-0.0103984	0.876699	0.130398	0.124765	9.65894e-06	8.37069e-05	52	64	64	B1	Endocrine. adrenal gland (GTEx)	EpiXcan	0.998058	adrenal_gland	0.999981
4053	ENSG00000182093	WRB	-0.155033	-0.0961265	0.876795	0.0369131	0.0274865	0.0512954	0.198663	23	26	26	B1	Endocrine. adrenal gland (GTEx)	EpiXcan	0.998058	adrenal_gland	0.999981
4054	ENSG00000182054	IDH2	-0.154684	-0.0318657	0.87707	0.0631036	0.0988507	0.000132732	0.000925616	23	27	27	B1	Endocrine. adrenal gland (GTEx)	EpiXcan	0.998058	adrenal_gland	0.999981
4055	ENSG00000182149	IST1	-0.154676	-0.0321677	0.877077	0.0419151	0.101592	0.000146272	0.001006	16	17	17	B1	Endocrine. adrenal gland (GTEx)	EpiXcan	0.998058	adrenal_gland	0.999981
4056	ENSG00000174917	C19orf70	0.154334	0.0136997	0.877347	0.0767945	0.0683632	0.00219104	0.0119044	26	30	30	B1	Endocrine. adrenal gland (GTEx)	EpiXcan	0.998058	adrenal_gland	0.999981
4057	ENSG00000172006	ZNF554	0.154185	-0.0060373	0.877464	0.0198612	0.0192865	0.105077	0.359574	9	10	10	B1	Endocrine. adrenal gland (GTEx)	EpiXcan	0.998058	adrenal_gland	0.999981
4058	ENSG00000178053	MLF1	-0.154069	-0.0221989	0.877555	0.0404144	0.0749935	0.00145742	0.00820848	38	45	45	B1	Endocrine. adrenal gland (GTEx)	EpiXcan	0.998058	adrenal_gland	0.999981
4059	ENSG00000105771	SMG9	-0.154041	-0.0222087	0.877577	0.0924908	0.149965	1.68634e-06	1.69433e-05	16	17	17	B1	Endocrine. adrenal gland (GTEx)	EpiXcan	0.998058	adrenal_gland	0.999981
4060	ENSG00000142632	ARHGEF19	0.153868	0.00314373	0.877714	0.0185825	0.0179463	0.119355	0.399256	32	36	36	B1	Endocrine. adrenal gland (GTEx)	EpiXcan	0.998058	adrenal_gland	0.999981
4061	ENSG00000115275	MOGS	-0.153819	-0.0319411	0.877753	0.0912838	0.180121	2.41614e-07	2.79473e-06	11	12	12	B1	Endocrine. adrenal gland (GTEx)	EpiXcan	0.998058	adrenal_gland	0.999981
4062	ENSG00000107816	LZTS2	0.153405	-0.0250555	0.878079	0.0743149	0.0426541	0.018091	0.0805607	24	29	29	B1	Endocrine. adrenal gland (GTEx)	EpiXcan	0.998058	adrenal_gland	0.999981
4063	ENSG00000134202	GSTM3	-0.153387	-0.00310375	0.878093	0.29983	0.410307	3.4167e-18	1.7777e-16	48	56	56	B1	Endocrine. adrenal gland (GTEx)	EpiXcan	0.998058	adrenal_gland	0.999981
4064	ENSG00000167272	POP5	0.153334	0.0497755	0.878135	0.0189279	0.0459848	0.0133728	0.0612454	31	41	41	B1	Endocrine. adrenal gland (GTEx)	EpiXcan	0.998058	adrenal_gland	0.999981
4065	ENSG00000081923	ATP8B1	-0.153226	-0.0198578	0.87822	0.0571171	0.036974	0.0231034	0.0996163	28	31	31	B1	Endocrine. adrenal gland (GTEx)	EpiXcan	0.998058	adrenal_gland	0.999981
4066	ENSG00000154114	TBCEL	-0.153056	-0.0526107	0.878354	0.0138607	0.0132771	0.183687	0.552404	6	6	6	B1	Endocrine. adrenal gland (GTEx)	EpiXcan	0.998058	adrenal_gland	0.999981
4067	ENSG00000165272	AQP3	0.152853	0.0120483	0.878514	0.0586577	0.0187632	0.110056	0.373871	48	57	57	B1	Endocrine. adrenal gland (GTEx)	EpiXcan	0.998058	adrenal_gland	0.999981
4068	ENSG00000243554	AC004967.1	-0.152817	-0.0178934	0.878543	0.0953523	0.110859	5.78835e-05	0.000428644	24	30	30	B1	Endocrine. adrenal gland (GTEx)	EpiXcan	0.998058	adrenal_gland	0.999981
4069	ENSG00000161203	AP2M1	-0.152723	-0.0287644	0.878617	0.0215229	0.0670568	0.00202089	0.01105	11	13	13	B1	Endocrine. adrenal gland (GTEx)	EpiXcan	0.998058	adrenal_gland	0.999981
4070	ENSG00000149150	SLC43A1	-0.152699	-0.01074	0.878635	0.177977	0.391089	1.34874e-16	5.84427e-15	25	33	33	B1	Endocrine. adrenal gland (GTEx)	EpiXcan	0.998058	adrenal_gland	0.999981
4071	ENSG00000175826	CTDNEP1	0.152164	-0.0126249	0.879058	0.0130109	0.137939	7.57551e-06	6.74042e-05	6	7	7	B1	Endocrine. adrenal gland (GTEx)	EpiXcan	0.998058	adrenal_gland	0.999981
4072	ENSG00000033867	SLC4A7	0.151952	0.0441471	0.879225	0.013829	0.0385654	0.0239515	0.102956	38	45	45	B1	Endocrine. adrenal gland (GTEx)	EpiXcan	0.998058	adrenal_gland	0.999981
4073	ENSG00000188313	PLSCR1	0.151484	0.0426471	0.879594	0.0131161	0.0142437	0.176147	0.535596	12	16	16	B1	Endocrine. adrenal gland (GTEx)	EpiXcan	0.998058	adrenal_gland	0.999981
4074	ENSG00000198355	PIM3	-0.151325	-0.0303333	0.879719	0.103012	0.0594094	0.00471092	0.0238029	54	70	70	B1	Endocrine. adrenal gland (GTEx)	EpiXcan	0.998058	adrenal_gland	0.999981
4075	ENSG00000143797	MBOAT2	-0.150883	-0.0377971	0.880068	0.0113794	0.0376234	0.0246242	0.105491	2	2	2	B1	Endocrine. adrenal gland (GTEx)	EpiXcan	0.998058	adrenal_gland	0.999981
4076	ENSG00000196295	AC005154.1	-0.150576	-0.0090507	0.88031	0.146907	0.482935	3.63151e-24	3.8799e-22	12	16	16	B1	Endocrine. adrenal gland (GTEx)	EpiXcan	0.998058	adrenal_gland	0.999981
4077	ENSG00000227775	AL031282.1	-0.150516	-0.0132205	0.880357	0.290753	0.50963	6.11188e-24	6.19869e-22	17	27	27	B1	Endocrine. adrenal gland (GTEx)	EpiXcan	0.998058	adrenal_gland	0.999981
4078	ENSG00000100197	CYP2D6	-0.150472	-0.0217034	0.880392	0.047434	0.244985	1.07557e-09	1.82691e-08	13	19	19	B1	Endocrine. adrenal gland (GTEx)	EpiXcan	0.998058	adrenal_gland	0.999981
4079	ENSG00000182240	BACE2	0.150462	0.0390812	0.8804	0.00997692	0.0295334	0.0483512	0.188871	1	1	1	B1	Endocrine. adrenal gland (GTEx)	EpiXcan	0.998058	adrenal_gland	0.999981
4080	ENSG00000211897	IGHG3	0.150336	0.156108	0.8805	0.00808292	0.0116671	0.204493	0.595026	5	5	5	B1	Endocrine. adrenal gland (GTEx)	EpiXcan	0.998058	adrenal_gland	0.999981
4081	ENSG00000186854	TRABD2A	-0.149812	-0.0405764	0.880913	0.0305222	0.0145353	0.170793	0.522497	15	17	17	B1	Endocrine. adrenal gland (GTEx)	EpiXcan	0.998058	adrenal_gland	0.999981
4082	ENSG00000132024	CC2D1A	-0.149602	-0.0790991	0.881079	0.033171	0.0122079	0.203607	0.593263	24	30	30	B1	Endocrine. adrenal gland (GTEx)	EpiXcan	0.998058	adrenal_gland	0.999981
4083	ENSG00000166441	RPL27A	-0.149229	-0.0517728	0.881373	0.0303468	0.0296509	0.0476888	0.1867	31	39	39	B1	Endocrine. adrenal gland (GTEx)	EpiXcan	0.998058	adrenal_gland	0.999981
4084	ENSG00000182325	FBXL6	-0.149154	0.00762035	0.881432	0.0041415	0.0253103	0.0486238	0.189618	7	7	7	B1	Endocrine. adrenal gland (GTEx)	EpiXcan	0.998058	adrenal_gland	0.999981
4085	ENSG00000145241	CENPC	0.148893	0.0324618	0.881638	0.0671055	0.012834	0.199214	0.584773	40	45	45	B1	Endocrine. adrenal gland (GTEx)	EpiXcan	0.998058	adrenal_gland	0.999981
4086	ENSG00000069122	ADGRF5	-0.148865	-0.0603186	0.88166	0.0127179	0.0146237	0.171182	0.523343	12	14	14	B1	Endocrine. adrenal gland (GTEx)	EpiXcan	0.998058	adrenal_gland	0.999981
4087	ENSG00000183287	CCBE1	0.148688	0.525418	0.8818	0.000189134	0.167467	6.36478e-07	6.92164e-06	1	2	2	B1	Endocrine. adrenal gland (GTEx)	EpiXcan	0.998058	adrenal_gland	0.999981
4088	ENSG00000181404	WASHC1	0.148679	0.050185	0.881807	0.0708555	0.349361	3.71607e-15	1.30351e-13	9	13	13	B1	Endocrine. adrenal gland (GTEx)	EpiXcan	0.998058	adrenal_gland	0.999981
4089	ENSG00000143155	TIPRL	0.148436	0.0253258	0.881998	0.0457257	0.202005	1.90853e-08	2.66054e-07	5	7	7	B1	Endocrine. adrenal gland (GTEx)	EpiXcan	0.998058	adrenal_gland	0.999981
4090	ENSG00000260992	DOCK9-AS2	0.148001	0.0196259	0.882342	0.0472318	0.160513	1.23472e-06	1.27077e-05	7	8	8	B1	Endocrine. adrenal gland (GTEx)	EpiXcan	0.998058	adrenal_gland	0.999981
4091	ENSG00000139218	SCAF11	0.147874	0.0476882	0.882442	0.0866821	0.103304	0.000160324	0.00109511	26	30	30	B1	Endocrine. adrenal gland (GTEx)	EpiXcan	0.998058	adrenal_gland	0.999981
4092	ENSG00000136156	ITM2B	-0.147042	-0.0625309	0.883099	0.0119509	0.0368875	0.0251445	0.107387	11	13	13	B1	Endocrine. adrenal gland (GTEx)	EpiXcan	0.998058	adrenal_gland	0.999981
4093	ENSG00000060709	RIMBP2	0.146914	0.275072	0.8832	0.000241188	0.100835	0.000107385	0.000759457	1	2	2	B1	Endocrine. adrenal gland (GTEx)	EpiXcan	0.998058	adrenal_gland	0.999981
4094	ENSG00000205250	E2F4	0.146649	0.053973	0.883409	0.0143011	0.0150539	0.1591	0.497459	5	5	5	B1	Endocrine. adrenal gland (GTEx)	EpiXcan	0.998058	adrenal_gland	0.999981
4095	ENSG00000030110	BAK1	-0.146382	-0.0136307	0.88362	0.0893808	0.392258	3.73623e-17	1.76663e-15	6	7	7	B1	Endocrine. adrenal gland (GTEx)	EpiXcan	0.998058	adrenal_gland	0.999981
4096	ENSG00000118690	ARMC2	0.146341	0.029295	0.883652	0.0210633	0.135026	1.01467e-05	8.76081e-05	7	10	10	B1	Endocrine. adrenal gland (GTEx)	EpiXcan	0.998058	adrenal_gland	0.999981
4097	ENSG00000133195	SLC39A11	-0.146127	-0.0153062	0.883821	0.0997357	0.0187007	0.10945	0.372353	33	40	40	B1	Endocrine. adrenal gland (GTEx)	EpiXcan	0.998058	adrenal_gland	0.999981
4098	ENSG00000196352	CD55	0.145978	0.0158635	0.883939	0.0519205	0.297581	1.40273e-12	3.53741e-11	8	12	12	B1	Endocrine. adrenal gland (GTEx)	EpiXcan	0.998058	adrenal_gland	0.999981
4099	ENSG00000101310	SEC23B	0.14596	0.0221247	0.883953	0.0156581	0.0864865	0.000551709	0.00338821	10	16	16	B1	Endocrine. adrenal gland (GTEx)	EpiXcan	0.998058	adrenal_gland	0.999981
4100	ENSG00000184227	ACOT1	-0.145736	-0.00534879	0.88413	0.173126	0.357445	2.63388e-16	1.10702e-14	13	17	17	B1	Endocrine. adrenal gland (GTEx)	EpiXcan	0.998058	adrenal_gland	0.999981
4101	ENSG00000005238	FAM214B	0.14565	0.0395399	0.884198	0.0130629	0.0288103	0.0525781	0.202444	7	7	7	B1	Endocrine. adrenal gland (GTEx)	EpiXcan	0.998058	adrenal_gland	0.999981
4102	ENSG00000112031	MTRF1L	-0.145583	-0.0087603	0.884251	0.239301	0.536862	1.45968e-26	2.22062e-24	12	15	15	B1	Endocrine. adrenal gland (GTEx)	EpiXcan	0.998058	adrenal_gland	0.999981
4103	ENSG00000214765	SEPT7P2	-0.145303	-0.0193139	0.884472	0.0195799	0.0123289	0.192809	0.571485	9	14	14	B1	Endocrine. adrenal gland (GTEx)	EpiXcan	0.998058	adrenal_gland	0.999981
4104	ENSG00000261584	AL513548.1	0.144933	0.0125629	0.884764	0.169001	0.518067	6.35095e-25	7.58199e-23	25	39	39	B1	Endocrine. adrenal gland (GTEx)	EpiXcan	0.998058	adrenal_gland	0.999981
4105	ENSG00000101017	CD40	-0.144645	-0.0487368	0.884991	0.0314622	0.151216	2.77837e-06	2.68365e-05	13	20	20	B1	Endocrine. adrenal gland (GTEx)	EpiXcan	0.998058	adrenal_gland	0.999981
4106	ENSG00000139946	PELI2	-0.14435	-0.0133708	0.885224	0.0451191	0.0232698	0.0784323	0.284094	14	14	14	B1	Endocrine. adrenal gland (GTEx)	EpiXcan	0.998058	adrenal_gland	0.999981
4107	ENSG00000250067	YJEFN3	-0.143949	-0.0384117	0.885541	0.0110103	0.0122311	0.208762	0.603685	8	9	9	B1	Endocrine. adrenal gland (GTEx)	EpiXcan	0.998058	adrenal_gland	0.999981
4108	ENSG00000143612	C1orf43	0.143761	0.0140129	0.885689	0.0414063	0.0898764	0.000369491	0.00235491	16	20	20	B1	Endocrine. adrenal gland (GTEx)	EpiXcan	0.998058	adrenal_gland	0.999981
4109	ENSG00000135052	GOLM1	0.143525	0.00932085	0.885876	0.195377	0.288518	4.01717e-14	1.23299e-12	29	32	32	B1	Endocrine. adrenal gland (GTEx)	EpiXcan	0.998058	adrenal_gland	0.999981
4110	ENSG00000196950	SLC39A10	-0.143496	-0.0388383	0.885898	0.0359775	0.112957	5.15228e-05	0.000386737	6	11	11	B1	Endocrine. adrenal gland (GTEx)	EpiXcan	0.998058	adrenal_gland	0.999981
4111	ENSG00000081320	STK17B	0.143221	0.00987509	0.886116	0.11231	0.237952	6.05505e-10	1.0741e-08	15	17	17	B1	Endocrine. adrenal gland (GTEx)	EpiXcan	0.998058	adrenal_gland	0.999981
4112	ENSG00000112936	C7	0.142813	0.00460754	0.886438	0.0715427	0.0898297	0.000266394	0.00174308	29	35	35	B1	Endocrine. adrenal gland (GTEx)	EpiXcan	0.998058	adrenal_gland	0.999981
4113	ENSG00000104825	NFKBIB	-0.142508	-0.0384741	0.886679	0.00777306	0.0105495	0.234846	0.656332	6	6	6	B1	Endocrine. adrenal gland (GTEx)	EpiXcan	0.998058	adrenal_gland	0.999981
4114	ENSG00000115255	REEP6	0.142021	0.0426112	0.887063	0.0136211	0.0684616	0.00207949	0.0113556	2	2	2	B1	Endocrine. adrenal gland (GTEx)	EpiXcan	0.998058	adrenal_gland	0.999981
4115	ENSG00000155975	VPS37A	0.141873	0.0397463	0.88718	0.0473313	0.0470462	0.0114848	0.0532609	24	32	32	B1	Endocrine. adrenal gland (GTEx)	EpiXcan	0.998058	adrenal_gland	0.999981
4116	ENSG00000116205	TCEANC2	-0.141754	-0.0179858	0.887274	0.0248497	0.0118324	0.215634	0.61886	8	9	9	B1	Endocrine. adrenal gland (GTEx)	EpiXcan	0.998058	adrenal_gland	0.999981
4117	ENSG00000109846	CRYAB	0.141471	0.131135	0.887498	0.00966258	0.0185987	0.112266	0.380548	12	15	15	B1	Endocrine. adrenal gland (GTEx)	EpiXcan	0.998058	adrenal_gland	0.999981
4118	ENSG00000270015	AC087481.3	-0.141089	-0.0416586	0.8878	0.00859	0.0401953	0.0206883	0.0905419	1	1	1	B1	Endocrine. adrenal gland (GTEx)	EpiXcan	0.998058	adrenal_gland	0.999981
4119	ENSG00000267532	MIR497HG	0.141005	-0.0264112	0.887866	0.0173427	0.0119463	0.208816	0.603715	4	6	6	B1	Endocrine. adrenal gland (GTEx)	EpiXcan	0.998058	adrenal_gland	0.999981
4120	ENSG00000185129	PURA	0.140748	0.0129606	0.888069	0.027372	0.068306	0.00188094	0.0103603	6	6	6	B1	Endocrine. adrenal gland (GTEx)	EpiXcan	0.998058	adrenal_gland	0.999981
4121	ENSG00000073605	GSDMB	-0.140643	-0.0392263	0.888152	0.028949	0.0227046	0.0848222	0.302409	12	12	12	B1	Endocrine. adrenal gland (GTEx)	EpiXcan	0.998058	adrenal_gland	0.999981
4122	ENSG00000161281	COX7A1	-0.140514	-0.000643835	0.888253	0.141824	0.207198	4.78878e-09	7.2852e-08	22	25	25	B1	Endocrine. adrenal gland (GTEx)	EpiXcan	0.998058	adrenal_gland	0.999981
4123	ENSG00000127870	RNF6	-0.140304	-0.0369457	0.88842	0.0181706	0.0598112	0.00470221	0.0237847	22	26	26	B1	Endocrine. adrenal gland (GTEx)	EpiXcan	0.998058	adrenal_gland	0.999981
4124	ENSG00000198612	COPS8	-0.140076	-0.0945285	0.8886	0.00201268	0.0156165	0.13271	0.432457	1	2	2	B1	Endocrine. adrenal gland (GTEx)	EpiXcan	0.998058	adrenal_gland	0.999981
4125	ENSG00000160953	MUM1	-0.13958	-0.0879448	0.888992	0.00857289	0.0112714	0.225099	0.638081	12	16	16	B1	Endocrine. adrenal gland (GTEx)	EpiXcan	0.998058	adrenal_gland	0.999981
4126	ENSG00000095485	CWF19L1	0.13939	0.0113755	0.889142	0.186098	0.485748	1.60051e-22	1.34136e-20	13	17	17	B1	Endocrine. adrenal gland (GTEx)	EpiXcan	0.998058	adrenal_gland	0.999981
4127	ENSG00000171291	ZNF439	-0.139204	-0.0238448	0.889289	0.16025	0.215112	1.3436e-08	1.91497e-07	39	43	43	B1	Endocrine. adrenal gland (GTEx)	EpiXcan	0.998058	adrenal_gland	0.999981
4128	ENSG00000177030	DEAF1	-0.138972	-0.0506479	0.889472	0.0197393	0.062501	0.00393377	0.0202267	13	16	16	B1	Endocrine. adrenal gland (GTEx)	EpiXcan	0.998058	adrenal_gland	0.999981
4129	ENSG00000157570	TSPAN18	-0.138536	-0.0179047	0.889817	0.033396	0.033485	0.0223619	0.0968069	11	11	11	B1	Endocrine. adrenal gland (GTEx)	EpiXcan	0.998058	adrenal_gland	0.999981
4130	ENSG00000118579	MED28	0.138365	-0.00262308	0.889952	0.0758198	0.192493	5.76345e-08	7.40728e-07	33	45	45	B1	Endocrine. adrenal gland (GTEx)	EpiXcan	0.998058	adrenal_gland	0.999981
4131	ENSG00000050165	DKK3	0.138272	0.0338289	0.890025	0.0552854	0.0245467	0.0669293	0.248737	36	42	42	B1	Endocrine. adrenal gland (GTEx)	EpiXcan	0.998058	adrenal_gland	0.999981
4132	ENSG00000057608	GDI2	-0.138263	-0.0279872	0.890032	0.0198793	0.13326	1.15873e-05	9.8827e-05	8	11	11	B1	Endocrine. adrenal gland (GTEx)	EpiXcan	0.998058	adrenal_gland	0.999981
4133	ENSG00000067601	PMS2P4	-0.138093	-0.0267619	0.890167	0.0760131	0.0309656	0.0350318	0.14328	47	54	54	B1	Endocrine. adrenal gland (GTEx)	EpiXcan	0.998058	adrenal_gland	0.999981
4134	ENSG00000256229	ZNF486	-0.137814	0.0456995	0.890387	0.118878	0.070488	0.0020177	0.0110441	51	61	61	B1	Endocrine. adrenal gland (GTEx)	EpiXcan	0.998058	adrenal_gland	0.999981
4135	ENSG00000135378	PRRG4	0.13744	0.0732777	0.890683	0.00256115	0.0160124	0.135811	0.439871	5	6	6	B1	Endocrine. adrenal gland (GTEx)	EpiXcan	0.998058	adrenal_gland	0.999981
4136	ENSG00000105146	AURKC	-0.137403	-0.0328891	0.890712	0.00559381	0.0128141	0.190203	0.565918	4	9	9	B1	Endocrine. adrenal gland (GTEx)	EpiXcan	0.998058	adrenal_gland	0.999981
4137	ENSG00000128606	LRRC17	0.137227	0.0721659	0.890852	0.00974077	0.0117327	0.203579	0.593263	3	3	3	B1	Endocrine. adrenal gland (GTEx)	EpiXcan	0.998058	adrenal_gland	0.999981
4138	ENSG00000182704	TSKU	0.137032	0.00564027	0.891006	0.188381	0.0242446	0.07458	0.272325	48	57	57	B1	Endocrine. adrenal gland (GTEx)	EpiXcan	0.998058	adrenal_gland	0.999981
4139	ENSG00000175376	EIF1AD	0.136924	0.0482376	0.891091	0.0102035	0.0286049	0.051728	0.199886	9	10	10	B1	Endocrine. adrenal gland (GTEx)	EpiXcan	0.998058	adrenal_gland	0.999981
4140	ENSG00000176485	PLA2G16	0.136622	0.00574571	0.89133	0.0703577	0.133831	1.57844e-05	0.000131891	14	20	20	B1	Endocrine. adrenal gland (GTEx)	EpiXcan	0.998058	adrenal_gland	0.999981
4141	ENSG00000167904	TMEM68	-0.136142	-0.00685646	0.891709	0.0951939	0.25991	4.7225e-11	9.67733e-10	34	51	51	B1	Endocrine. adrenal gland (GTEx)	EpiXcan	0.998058	adrenal_gland	0.999981
4142	ENSG00000160075	SSU72	0.135812	0.0229679	0.89197	0.033157	0.0747373	0.00141924	0.00801603	9	11	11	B1	Endocrine. adrenal gland (GTEx)	EpiXcan	0.998058	adrenal_gland	0.999981
4143	ENSG00000239467	AC007405.3	-0.135696	-0.0309809	0.892061	0.0363929	0.0138374	0.177511	0.538964	59	63	63	B1	Endocrine. adrenal gland (GTEx)	EpiXcan	0.998058	adrenal_gland	0.999981
4144	ENSG00000175611	LINC00476	0.135655	0.00925829	0.892094	0.209075	0.370681	3.69947e-16	1.54101e-14	38	43	43	B1	Endocrine. adrenal gland (GTEx)	EpiXcan	0.998058	adrenal_gland	0.999981
4145	ENSG00000127603	MACF1	0.135642	0.00970879	0.892104	0.139256	0.108982	9.86395e-05	0.000703648	45	53	53	B1	Endocrine. adrenal gland (GTEx)	EpiXcan	0.998058	adrenal_gland	0.999981
4146	ENSG00000119965	C10orf88	-0.135563	-0.042127	0.892167	0.0106915	0.0150448	0.160889	0.500942	5	6	6	B1	Endocrine. adrenal gland (GTEx)	EpiXcan	0.998058	adrenal_gland	0.999981
4147	ENSG00000221823	PPP3R1	0.134506	0.0624156	0.893003	0.0355975	0.0405886	0.0193349	0.0854744	14	17	17	B1	Endocrine. adrenal gland (GTEx)	EpiXcan	0.998058	adrenal_gland	0.999981
4148	ENSG00000136874	STX17	-0.133704	-0.0189028	0.893637	0.0444541	0.129616	1.04918e-05	9.01987e-05	21	31	31	B1	Endocrine. adrenal gland (GTEx)	EpiXcan	0.998058	adrenal_gland	0.999981
4149	ENSG00000175711	B3GNTL1	0.133515	0.00722381	0.893786	0.127503	0.198979	5.1243e-08	6.6654e-07	21	23	23	B1	Endocrine. adrenal gland (GTEx)	EpiXcan	0.998058	adrenal_gland	0.999981
4150	ENSG00000183060	LYSMD4	0.133451	0.0133162	0.893836	0.168203	0.394249	8.47199e-18	4.21971e-16	16	19	19	B1	Endocrine. adrenal gland (GTEx)	EpiXcan	0.998058	adrenal_gland	0.999981
4151	ENSG00000179218	CALR	0.133261	0.00357556	0.893987	0.0580636	0.0202223	0.0882301	0.312704	25	33	33	B1	Endocrine. adrenal gland (GTEx)	EpiXcan	0.998058	adrenal_gland	0.999981
4152	ENSG00000120256	LRP11	-0.133245	-0.0161417	0.893999	0.0636766	0.199293	5.05315e-08	6.57896e-07	9	9	9	B1	Endocrine. adrenal gland (GTEx)	EpiXcan	0.998058	adrenal_gland	0.999981
4153	ENSG00000204305	AGER	0.13272	-0.00271915	0.894415	0.0738238	0.0790057	0.000979455	0.00571186	22	29	29	B1	Endocrine. adrenal gland (GTEx)	EpiXcan	0.998058	adrenal_gland	0.999981
4154	ENSG00000272505	AC104964.3	0.132299	0.0390915	0.894747	0.0148445	0.0757661	0.00137583	0.00779105	15	21	21	B1	Endocrine. adrenal gland (GTEx)	EpiXcan	0.998058	adrenal_gland	0.999981
4155	ENSG00000187922	LCN10	0.132089	0.00223845	0.894914	0.146847	0.0117557	0.195203	0.576384	49	61	61	B1	Endocrine. adrenal gland (GTEx)	EpiXcan	0.998058	adrenal_gland	0.999981
4156	ENSG00000100294	MCAT	-0.131963	-0.0320497	0.895014	0.0188588	0.0225953	0.0761401	0.27701	10	12	12	B1	Endocrine. adrenal gland (GTEx)	EpiXcan	0.998058	adrenal_gland	0.999981
4157	ENSG00000003402	CFLAR	-0.131794	-0.356828	0.895147	0.000600967	0.0549373	0.00695595	0.0339691	4	5	5	B1	Endocrine. adrenal gland (GTEx)	EpiXcan	0.998058	adrenal_gland	0.999981
4158	ENSG00000109466	KLHL2	-0.131381	0.00400779	0.895474	0.105615	0.0799688	0.000847871	0.00500498	44	53	53	B1	Endocrine. adrenal gland (GTEx)	EpiXcan	0.998058	adrenal_gland	0.999981
4159	ENSG00000223797	ENTPD3-AS1	-0.131096	-0.00919448	0.895699	0.160456	0.314555	3.31283e-13	8.95104e-12	17	17	17	B1	Endocrine. adrenal gland (GTEx)	EpiXcan	0.998058	adrenal_gland	0.999981
4160	ENSG00000225973	PIGBOS1	0.13098	0.023826	0.895791	0.0483368	0.132783	1.42982e-05	0.00012048	13	16	16	B1	Endocrine. adrenal gland (GTEx)	EpiXcan	0.998058	adrenal_gland	0.999981
4161	ENSG00000143315	PIGM	-0.13074	-0.00559322	0.895981	0.664574	0.140661	4.66834e-06	4.30666e-05	178	217	217	B1	Endocrine. adrenal gland (GTEx)	EpiXcan	0.998058	adrenal_gland	0.999981
4162	ENSG00000111321	LTBR	-0.130171	-0.00273379	0.896431	0.308418	0.490746	1.09457e-24	1.26608e-22	49	63	63	B1	Endocrine. adrenal gland (GTEx)	EpiXcan	0.998058	adrenal_gland	0.999981
4163	ENSG00000108187	PBLD	-0.130006	-0.0164106	0.896562	0.0456559	0.130093	2.07599e-05	0.000168634	14	18	18	B1	Endocrine. adrenal gland (GTEx)	EpiXcan	0.998058	adrenal_gland	0.999981
4164	ENSG00000104687	GSR	-0.129715	-0.0179504	0.896792	0.0313395	0.170874	3.27462e-07	3.68718e-06	11	14	14	B1	Endocrine. adrenal gland (GTEx)	EpiXcan	0.998058	adrenal_gland	0.999981
4165	ENSG00000178988	MRFAP1L1	-0.129635	0.0104553	0.896855	0.0405051	0.0100074	0.255135	0.693287	26	31	31	B1	Endocrine. adrenal gland (GTEx)	EpiXcan	0.998058	adrenal_gland	0.999981
4166	ENSG00000060656	PTPRU	-0.129087	-0.0495851	0.897289	0.00627338	0.0129403	0.194656	0.575352	8	10	10	B1	Endocrine. adrenal gland (GTEx)	EpiXcan	0.998058	adrenal_gland	0.999981
4167	ENSG00000258515	AL355075.2	-0.127858	-0.0188244	0.898261	0.208061	0.239903	1.86261e-10	3.57098e-09	54	72	72	B1	Endocrine. adrenal gland (GTEx)	EpiXcan	0.998058	adrenal_gland	0.999981
4168	ENSG00000165650	PDZD8	-0.127588	-0.0243798	0.898475	0.0467555	0.106558	5.20474e-05	0.000389757	66	83	83	B1	Endocrine. adrenal gland (GTEx)	EpiXcan	0.998058	adrenal_gland	0.999981
4169	ENSG00000262814	MRPL12	-0.127563	-0.0620975	0.898495	0.024833	0.0693675	0.00197299	0.0108163	13	18	18	B1	Endocrine. adrenal gland (GTEx)	EpiXcan	0.998058	adrenal_gland	0.999981
4170	ENSG00000108591	DRG2	-0.127532	-0.052158	0.898519	0.00999201	0.0277586	0.0587047	0.222423	5	9	9	B1	Endocrine. adrenal gland (GTEx)	EpiXcan	0.998058	adrenal_gland	0.999981
4171	ENSG00000138794	CASP6	0.127354	-0.0283079	0.89866	0.0133317	0.0360049	0.0280489	0.117783	8	10	10	B1	Endocrine. adrenal gland (GTEx)	EpiXcan	0.998058	adrenal_gland	0.999981
4172	ENSG00000224597	SVIL-AS1	0.127263	0.0112305	0.898732	0.10081	0.239533	1.11698e-09	1.89265e-08	8	9	9	B1	Endocrine. adrenal gland (GTEx)	EpiXcan	0.998058	adrenal_gland	0.999981
4173	ENSG00000242687	AC004893.2	-0.127023	-0.024296	0.898922	0.0216998	0.120275	3.61225e-05	0.00027994	6	6	6	B1	Endocrine. adrenal gland (GTEx)	EpiXcan	0.998058	adrenal_gland	0.999981
4174	ENSG00000214174	AMZ2P1	0.126929	0.0157857	0.898996	0.112106	0.221377	5.59386e-09	8.3914e-08	35	41	41	B1	Endocrine. adrenal gland (GTEx)	EpiXcan	0.998058	adrenal_gland	0.999981
4175	ENSG00000035664	DAPK2	0.126908	0.0343513	0.899013	0.0170991	0.0672694	0.00129048	0.00734542	5	5	5	B1	Endocrine. adrenal gland (GTEx)	EpiXcan	0.998058	adrenal_gland	0.999981
4176	ENSG00000115993	TRAK2	0.1269	0.0339582	0.899019	0.0313798	0.0468011	0.0115922	0.0536876	9	10	10	B1	Endocrine. adrenal gland (GTEx)	EpiXcan	0.998058	adrenal_gland	0.999981
4177	ENSG00000112130	RNF8	-0.126829	-0.00647137	0.899076	0.0112042	0.0354001	0.0310123	0.128721	10	11	11	B1	Endocrine. adrenal gland (GTEx)	EpiXcan	0.998058	adrenal_gland	0.999981
4178	ENSG00000198105	ZNF248	0.126784	0.0128956	0.899111	0.123933	0.0793945	0.000966378	0.00564736	47	58	58	B1	Endocrine. adrenal gland (GTEx)	EpiXcan	0.998058	adrenal_gland	0.999981
4179	ENSG00000125772	GPCPD1	0.126706	-0.00911133	0.899173	0.105872	0.0269282	0.0599142	0.226332	41	46	46	B1	Endocrine. adrenal gland (GTEx)	EpiXcan	0.998058	adrenal_gland	0.999981
4180	ENSG00000110330	BIRC2	0.125693	0.0168638	0.899975	0.0276714	0.0128641	0.149064	0.473405	2	2	2	B1	Endocrine. adrenal gland (GTEx)	EpiXcan	0.998058	adrenal_gland	0.999981
4181	ENSG00000108846	ABCC3	-0.125607	-0.00110188	0.900043	0.098264	0.0132129	0.167363	0.515041	37	40	40	B1	Endocrine. adrenal gland (GTEx)	EpiXcan	0.998058	adrenal_gland	0.999981
4182	ENSG00000198431	TXNRD1	0.125438	0.0592534	0.900177	0.0696335	0.0990191	0.000154077	0.00105502	20	25	25	B1	Endocrine. adrenal gland (GTEx)	EpiXcan	0.998058	adrenal_gland	0.999981
4183	ENSG00000141076	UTP4	0.125301	0.0308777	0.900285	0.0488906	0.0148517	0.0917326	0.322747	14	16	16	B1	Endocrine. adrenal gland (GTEx)	EpiXcan	0.998058	adrenal_gland	0.999981
4184	ENSG00000148110	MFSD14B	0.124976	0.0129452	0.900543	0.0431269	0.0370514	0.0246237	0.105491	13	14	14	B1	Endocrine. adrenal gland (GTEx)	EpiXcan	0.998058	adrenal_gland	0.999981
4185	ENSG00000172661	WASHC2C	-0.124666	-0.00513242	0.900788	0.159322	0.267839	3.91572e-11	8.13121e-10	50	58	58	B1	Endocrine. adrenal gland (GTEx)	EpiXcan	0.998058	adrenal_gland	0.999981
4186	ENSG00000108622	ICAM2	-0.124529	-0.0316241	0.900897	0.0698556	0.0300684	0.04729	0.18545	25	31	31	B1	Endocrine. adrenal gland (GTEx)	EpiXcan	0.998058	adrenal_gland	0.999981
4187	ENSG00000175395	ZNF25	0.124288	0.0562425	0.901088	0.0240907	0.0186092	0.119817	0.400326	18	19	19	B1	Endocrine. adrenal gland (GTEx)	EpiXcan	0.998058	adrenal_gland	0.999981
4188	ENSG00000126464	PRR12	0.124044	0.0847422	0.90128	0.00332777	0.0233803	0.0745782	0.272325	4	6	6	B1	Endocrine. adrenal gland (GTEx)	EpiXcan	0.998058	adrenal_gland	0.999981
4189	ENSG00000205084	TMEM231	-0.123994	-0.0580915	0.90132	0.0122529	0.0198344	0.103885	0.356627	8	12	12	B1	Endocrine. adrenal gland (GTEx)	EpiXcan	0.998058	adrenal_gland	0.999981
4190	ENSG00000272240	AC004908.1	-0.123595	-0.00803955	0.901636	0.23766	0.541184	9.48109e-28	1.72334e-25	39	49	49	B1	Endocrine. adrenal gland (GTEx)	EpiXcan	0.998058	adrenal_gland	0.999981
4191	ENSG00000143416	SELENBP1	0.122462	0.161433	0.902533	0.00218493	0.102984	0.00013504	0.000939377	6	9	9	B1	Endocrine. adrenal gland (GTEx)	EpiXcan	0.998058	adrenal_gland	0.999981
4192	ENSG00000143110	C1orf162	0.12216	0.0219279	0.902772	0.0654517	0.0114185	0.221634	0.631383	38	44	44	B1	Endocrine. adrenal gland (GTEx)	EpiXcan	0.998058	adrenal_gland	0.999981
4193	ENSG00000165113	GKAP1	-0.12205	-0.0570749	0.90286	0.0664924	0.0597599	0.00450845	0.0229465	25	28	28	B1	Endocrine. adrenal gland (GTEx)	EpiXcan	0.998058	adrenal_gland	0.999981
4194	ENSG00000188811	NHLRC3	0.121692	0.00542092	0.903143	0.0406932	0.0117271	0.218251	0.624161	31	41	41	B1	Endocrine. adrenal gland (GTEx)	EpiXcan	0.998058	adrenal_gland	0.999981
4195	ENSG00000141934	PLPP2	-0.121633	-0.00394576	0.90319	0.314942	0.530858	6.66662e-26	8.80246e-24	35	45	45	B1	Endocrine. adrenal gland (GTEx)	EpiXcan	0.998058	adrenal_gland	0.999981
4196	ENSG00000013374	NUB1	0.121378	0.0594769	0.903391	0.0132698	0.0322297	0.0393177	0.158221	4	6	6	B1	Endocrine. adrenal gland (GTEx)	EpiXcan	0.998058	adrenal_gland	0.999981
4197	ENSG00000204745	AC083899.1	-0.121283	-0.0324086	0.903467	0.00517265	0.0134286	0.18876	0.562463	4	5	5	B1	Endocrine. adrenal gland (GTEx)	EpiXcan	0.998058	adrenal_gland	0.999981
4198	ENSG00000168306	ACOX2	0.121241	0.181181	0.9035	0.000182645	0.0397419	0.0205364	0.0899899	1	2	2	B1	Endocrine. adrenal gland (GTEx)	EpiXcan	0.998058	adrenal_gland	0.999981
4199	ENSG00000162836	ACP6	0.120931	0.00472006	0.903745	0.324881	0.330657	9.11002e-17	4.06047e-15	40	48	48	B1	Endocrine. adrenal gland (GTEx)	EpiXcan	0.998058	adrenal_gland	0.999981
4200	ENSG00000177728	TMEM94	-0.120361	0.13966	0.904197	0.0511777	0.0724388	0.00142199	0.00802831	29	35	35	B1	Endocrine. adrenal gland (GTEx)	EpiXcan	0.998058	adrenal_gland	0.999981
4201	ENSG00000112167	SAYSD1	-0.120147	-0.029499	0.904366	0.077263	0.0113056	0.22296	0.633873	32	38	38	B1	Endocrine. adrenal gland (GTEx)	EpiXcan	0.998058	adrenal_gland	0.999981
4202	ENSG00000138081	FBXO11	-0.120006	-0.0194492	0.904479	0.0511231	0.0969677	0.000211755	0.00141737	29	37	37	B1	Endocrine. adrenal gland (GTEx)	EpiXcan	0.998058	adrenal_gland	0.999981
4203	ENSG00000053372	MRTO4	-0.12	-0.00855519	0.904483	0.0664108	0.0953989	0.000302273	0.00195319	29	40	40	B1	Endocrine. adrenal gland (GTEx)	EpiXcan	0.998058	adrenal_gland	0.999981
4204	ENSG00000124839	RAB17	-0.119953	-0.0170423	0.904521	0.0443773	0.140459	8.40071e-06	7.39473e-05	10	10	10	B1	Endocrine. adrenal gland (GTEx)	EpiXcan	0.998058	adrenal_gland	0.999981
4205	ENSG00000110090	CPT1A	0.119889	0.0141214	0.904571	0.10252	0.0124344	0.202469	0.59098	46	56	56	B1	Endocrine. adrenal gland (GTEx)	EpiXcan	0.998058	adrenal_gland	0.999981
4206	ENSG00000196365	LONP1	-0.119766	-0.023512	0.904668	0.019369	0.108739	9.92861e-05	0.0007079	6	7	7	B1	Endocrine. adrenal gland (GTEx)	EpiXcan	0.998058	adrenal_gland	0.999981
4207	ENSG00000091542	ALKBH5	-0.119756	-0.0188535	0.904676	0.0643642	0.0333367	0.0366936	0.149032	28	31	31	B1	Endocrine. adrenal gland (GTEx)	EpiXcan	0.998058	adrenal_gland	0.999981
4208	ENSG00000223959	AFG3L1P	-0.11954	-0.0446503	0.904848	0.0468415	0.110402	4.48019e-05	0.000339863	18	28	28	B1	Endocrine. adrenal gland (GTEx)	EpiXcan	0.998058	adrenal_gland	0.999981
4209	ENSG00000163644	PPM1K	0.119405	0.0953376	0.904954	0.0314943	0.0339396	0.0318086	0.131753	23	26	26	B1	Endocrine. adrenal gland (GTEx)	EpiXcan	0.998058	adrenal_gland	0.999981
4210	ENSG00000135002	RFK	-0.119228	0.00343181	0.905094	0.0232428	0.0709716	0.00134193	0.00761008	10	11	11	B1	Endocrine. adrenal gland (GTEx)	EpiXcan	0.998058	adrenal_gland	0.999981
4211	ENSG00000180104	EXOC3	0.119221	0.021265	0.9051	0.0319813	0.115521	3.70329e-05	0.000285619	5	7	7	B1	Endocrine. adrenal gland (GTEx)	EpiXcan	0.998058	adrenal_gland	0.999981
4212	ENSG00000145358	DDIT4L	-0.119165	-0.0149041	0.905145	0.0600808	0.0108946	0.233982	0.655225	121	138	138	B1	Endocrine. adrenal gland (GTEx)	EpiXcan	0.998058	adrenal_gland	0.999981
4213	ENSG00000168528	SERINC2	-0.11911	-0.0298937	0.905188	0.148137	0.0526472	0.00651835	0.0319771	43	50	50	B1	Endocrine. adrenal gland (GTEx)	EpiXcan	0.998058	adrenal_gland	0.999981
4214	ENSG00000180611	MB21D2	0.119012	0.00833503	0.905265	0.198978	0.417103	3.77581e-18	1.94361e-16	15	16	16	B1	Endocrine. adrenal gland (GTEx)	EpiXcan	0.998058	adrenal_gland	0.999981
4215	ENSG00000196639	HRH1	0.118839	0.0356546	0.905403	0.00782872	0.024727	0.0735277	0.269284	20	20	20	B1	Endocrine. adrenal gland (GTEx)	EpiXcan	0.998058	adrenal_gland	0.999981
4216	ENSG00000087085	ACHE	0.118508	0.00536453	0.905665	0.10604	0.148661	3.37891e-06	3.21054e-05	33	39	39	B1	Endocrine. adrenal gland (GTEx)	EpiXcan	0.998058	adrenal_gland	0.999981
4217	ENSG00000167723	TRPV3	0.117811	0.022945	0.906217	0.015091	0.0922163	0.000321822	0.00206901	3	4	4	B1	Endocrine. adrenal gland (GTEx)	EpiXcan	0.998058	adrenal_gland	0.999981
4218	ENSG00000102781	KATNAL1	-0.11762	-0.0143866	0.906369	0.0929538	0.195878	1.87916e-08	2.62221e-07	4	4	4	B1	Endocrine. adrenal gland (GTEx)	EpiXcan	0.998058	adrenal_gland	0.999981
4219	ENSG00000114446	IFT57	-0.117473	-0.0402611	0.906485	0.0110776	0.0357635	0.0272451	0.114891	83	103	103	B1	Endocrine. adrenal gland (GTEx)	EpiXcan	0.998058	adrenal_gland	0.999981
4220	ENSG00000028203	VEZT	-0.117079	-0.000190659	0.906797	0.253468	0.128929	1.362e-05	0.000114904	82	99	99	B1	Endocrine. adrenal gland (GTEx)	EpiXcan	0.998058	adrenal_gland	0.999981
4221	ENSG00000124562	SNRPC	0.116723	0.0318162	0.90708	0.144313	0.16115	8.78918e-07	9.29104e-06	66	82	82	B1	Endocrine. adrenal gland (GTEx)	EpiXcan	0.998058	adrenal_gland	0.999981
4222	ENSG00000177570	SAMD12	-0.116181	-0.00283423	0.907509	0.160019	0.307558	7.05362e-13	1.82481e-11	22	24	24	B1	Endocrine. adrenal gland (GTEx)	EpiXcan	0.998058	adrenal_gland	0.999981
4223	ENSG00000171853	TRAPPC12	0.116003	0.0130729	0.90765	0.0646969	0.151682	3.15417e-06	3.00925e-05	6	6	6	B1	Endocrine. adrenal gland (GTEx)	EpiXcan	0.998058	adrenal_gland	0.999981
4224	ENSG00000204261	PSMB8-AS1	0.115314	0.0151566	0.908196	0.00338566	0.0173781	0.126927	0.417419	5	10	10	B1	Endocrine. adrenal gland (GTEx)	EpiXcan	0.998058	adrenal_gland	0.999981
4225	ENSG00000141956	PRDM15	0.115082	0.000242635	0.90838	0.158158	0.218074	2.94327e-09	4.68646e-08	46	57	57	B1	Endocrine. adrenal gland (GTEx)	EpiXcan	0.998058	adrenal_gland	0.999981
4226	ENSG00000124743	KLHL31	0.11489	0.00415121	0.908532	0.207358	0.208732	1.64925e-08	2.31989e-07	69	80	80	B1	Endocrine. adrenal gland (GTEx)	EpiXcan	0.998058	adrenal_gland	0.999981
4227	ENSG00000164151	ICE1	0.114672	0.0225885	0.908705	0.057802	0.0257257	0.0674683	0.250341	26	33	33	B1	Endocrine. adrenal gland (GTEx)	EpiXcan	0.998058	adrenal_gland	0.999981
4228	ENSG00000152223	EPG5	-0.114418	-0.0176615	0.908907	0.0585522	0.176138	4.22671e-07	4.68385e-06	8	9	9	B1	Endocrine. adrenal gland (GTEx)	EpiXcan	0.998058	adrenal_gland	0.999981
4229	ENSG00000148842	CNNM2	-0.114049	-0.023226	0.909199	0.0316943	0.0174556	0.128522	0.421164	11	11	11	B1	Endocrine. adrenal gland (GTEx)	EpiXcan	0.998058	adrenal_gland	0.999981
4230	ENSG00000174032	SLC25A30	-0.113722	-0.0944601	0.909458	0.00265109	0.0214924	0.0914518	0.321922	4	5	5	B1	Endocrine. adrenal gland (GTEx)	EpiXcan	0.998058	adrenal_gland	0.999981
4231	ENSG00000165102	HGSNAT	0.113673	-0.0336139	0.909497	0.0513164	0.0336794	0.0347159	0.142071	23	28	28	B1	Endocrine. adrenal gland (GTEx)	EpiXcan	0.998058	adrenal_gland	0.999981
4232	ENSG00000116922	C1orf109	0.113641	0.00717199	0.909522	0.0580302	0.141014	5.26254e-06	4.81717e-05	19	21	21	B1	Endocrine. adrenal gland (GTEx)	EpiXcan	0.998058	adrenal_gland	0.999981
4233	ENSG00000166263	STXBP4	0.113616	0.0356564	0.909542	0.0799878	0.203869	1.94963e-08	2.71513e-07	16	18	18	B1	Endocrine. adrenal gland (GTEx)	EpiXcan	0.998058	adrenal_gland	0.999981
4234	ENSG00000165915	SLC39A13	-0.112787	-0.0435338	0.9102	0.0100311	0.013625	0.172446	0.526401	2	3	3	B1	Endocrine. adrenal gland (GTEx)	EpiXcan	0.998058	adrenal_gland	0.999981
4235	ENSG00000164610	RP9	0.112185	0.00686012	0.910677	0.036405	0.0678703	0.00172973	0.00959547	8	9	9	B1	Endocrine. adrenal gland (GTEx)	EpiXcan	0.998058	adrenal_gland	0.999981
4236	ENSG00000204934	ATP6V0E2-AS1	0.111895	0.0335613	0.910907	0.0344871	0.209045	2.01645e-08	2.79705e-07	10	13	13	B1	Endocrine. adrenal gland (GTEx)	EpiXcan	0.998058	adrenal_gland	0.999981
4237	ENSG00000196497	IPO4	-0.111525	-0.0374138	0.9112	0.0348759	0.051736	0.00826921	0.0396899	20	23	23	B1	Endocrine. adrenal gland (GTEx)	EpiXcan	0.998058	adrenal_gland	0.999981
4238	ENSG00000167216	KATNAL2	0.111243	0.0231894	0.911424	0.0102606	0.0235521	0.0768657	0.279142	32	35	35	B1	Endocrine. adrenal gland (GTEx)	EpiXcan	0.998058	adrenal_gland	0.999981
4239	ENSG00000124253	PCK1	0.111233	-0.0942416	0.911431	0.0151672	0.0173862	0.125631	0.414311	8	11	11	B1	Endocrine. adrenal gland (GTEx)	EpiXcan	0.998058	adrenal_gland	0.999981
4240	ENSG00000215039	CD27-AS1	0.11078	0.0072217	0.91179	0.234445	0.384427	5.02627e-17	2.32171e-15	31	36	36	B1	Endocrine. adrenal gland (GTEx)	EpiXcan	0.998058	adrenal_gland	0.999981
4241	ENSG00000151914	DST	0.11056	-0.000397393	0.911965	0.161673	0.43098	9.94071e-20	5.99699e-18	23	27	27	B1	Endocrine. adrenal gland (GTEx)	EpiXcan	0.998058	adrenal_gland	0.999981
4242	ENSG00000102554	KLF5	0.110506	0.050994	0.912008	0.0365072	0.0581195	0.00468482	0.0237224	13	15	15	B1	Endocrine. adrenal gland (GTEx)	EpiXcan	0.998058	adrenal_gland	0.999981
4243	ENSG00000106268	NUDT1	0.109997	0.0014452	0.912412	0.0534546	0.0413449	0.0174244	0.0779642	26	31	31	B1	Endocrine. adrenal gland (GTEx)	EpiXcan	0.998058	adrenal_gland	0.999981
4244	ENSG00000141569	TRIM65	0.109804	0.0260027	0.912565	0.0259658	0.0626455	0.00286361	0.0151585	12	14	14	B1	Endocrine. adrenal gland (GTEx)	EpiXcan	0.998058	adrenal_gland	0.999981
4245	ENSG00000182552	RWDD4	0.109615	0.0247881	0.912715	0.0531656	0.0634013	0.00318516	0.0166764	32	36	36	B1	Endocrine. adrenal gland (GTEx)	EpiXcan	0.998058	adrenal_gland	0.999981
4246	ENSG00000049759	NEDD4L	-0.108965	-0.00550728	0.91323	0.0669592	0.18248	2.7292e-08	3.70135e-07	52	70	70	B1	Endocrine. adrenal gland (GTEx)	EpiXcan	0.998058	adrenal_gland	0.999981
4247	ENSG00000111879	FAM184A	0.108883	-0.0733612	0.913295	0.00674212	0.0438485	0.0160285	0.0722962	11	15	15	B1	Endocrine. adrenal gland (GTEx)	EpiXcan	0.998058	adrenal_gland	0.999981
4248	ENSG00000112186	CAP2	0.108569	0.00934165	0.913544	0.0758278	0.204028	4.21663e-08	5.56755e-07	13	14	14	B1	Endocrine. adrenal gland (GTEx)	EpiXcan	0.998058	adrenal_gland	0.999981
4249	ENSG00000168765	GSTM4	-0.108315	0.0032753	0.913746	0.221513	0.335007	6.89518e-14	2.0446e-12	35	40	40	B1	Endocrine. adrenal gland (GTEx)	EpiXcan	0.998058	adrenal_gland	0.999981
4250	ENSG00000221983	UBA52	-0.107559	-0.00994989	0.914345	0.141691	0.224512	2.99447e-09	4.74638e-08	45	57	57	B1	Endocrine. adrenal gland (GTEx)	EpiXcan	0.998058	adrenal_gland	0.999981
4251	ENSG00000119969	HELLS	0.106934	0.00757849	0.914841	0.117339	0.129511	9.16038e-06	7.97465e-05	45	59	59	B1	Endocrine. adrenal gland (GTEx)	EpiXcan	0.998058	adrenal_gland	0.999981
4252	ENSG00000140905	GCSH	0.106526	0.0421149	0.915165	0.0336545	0.0146623	0.143852	0.45988	34	56	56	B1	Endocrine. adrenal gland (GTEx)	EpiXcan	0.998058	adrenal_gland	0.999981
4253	ENSG00000064886	CHI3L2	0.106496	0.0036064	0.915189	0.043954	0.121868	1.74052e-05	0.000143296	35	46	46	B1	Endocrine. adrenal gland (GTEx)	EpiXcan	0.998058	adrenal_gland	0.999981
4254	ENSG00000214274	ANG	-0.106062	0.0150229	0.915533	0.03578	0.0650162	0.00316909	0.0165997	22	29	29	B1	Endocrine. adrenal gland (GTEx)	EpiXcan	0.998058	adrenal_gland	0.999981
4255	ENSG00000164631	ZNF12	0.105975	0.0195932	0.915602	0.0384055	0.0274512	0.0564002	0.215207	13	18	18	B1	Endocrine. adrenal gland (GTEx)	EpiXcan	0.998058	adrenal_gland	0.999981
4256	ENSG00000185641	AC034236.1	0.105742	-0.0166887	0.915787	0.056372	0.017393	0.131169	0.428135	35	41	41	B1	Endocrine. adrenal gland (GTEx)	EpiXcan	0.998058	adrenal_gland	0.999981
4257	ENSG00000247828	TMEM161B-AS1	-0.104802	-0.00582811	0.916533	0.248949	0.274944	1.54958e-11	3.41543e-10	41	44	44	B1	Endocrine. adrenal gland (GTEx)	EpiXcan	0.998058	adrenal_gland	0.999981
4258	ENSG00000133243	BTBD2	-0.104791	0.00509751	0.916542	0.0567392	0.0281643	0.0555515	0.212315	30	36	36	B1	Endocrine. adrenal gland (GTEx)	EpiXcan	0.998058	adrenal_gland	0.999981
4259	ENSG00000161638	ITGA5	0.104638	0.0291401	0.916663	0.00975176	0.0160093	0.147477	0.469644	10	11	11	B1	Endocrine. adrenal gland (GTEx)	EpiXcan	0.998058	adrenal_gland	0.999981
4260	ENSG00000165476	REEP3	-0.104524	0.0287332	0.916753	0.0334955	0.074202	0.00151665	0.00850781	41	51	51	B1	Endocrine. adrenal gland (GTEx)	EpiXcan	0.998058	adrenal_gland	0.999981
4261	ENSG00000272732	AC004982.1	-0.104164	-0.00582896	0.917039	0.256652	0.184108	2.5457e-07	2.93006e-06	112	138	138	B1	Endocrine. adrenal gland (GTEx)	EpiXcan	0.998058	adrenal_gland	0.999981
4262	ENSG00000011028	MRC2	0.103377	0.0321571	0.917664	0.092679	0.260117	1.79215e-10	3.44562e-09	39	52	52	B1	Endocrine. adrenal gland (GTEx)	EpiXcan	0.998058	adrenal_gland	0.999981
4263	ENSG00000134152	KATNBL1	-0.103322	-0.0159337	0.917707	0.104306	0.122801	2.34054e-05	0.0001887	64	73	73	B1	Endocrine. adrenal gland (GTEx)	EpiXcan	0.998058	adrenal_gland	0.999981
4264	ENSG00000169330	KIAA1024	0.103177	0.0267559	0.917823	0.0824187	0.150773	1.08198e-06	1.12256e-05	19	22	22	B1	Endocrine. adrenal gland (GTEx)	EpiXcan	0.998058	adrenal_gland	0.999981
4265	ENSG00000132842	AP3B1	-0.103055	-0.0136951	0.917919	0.0297964	0.0618244	0.00410115	0.0210102	10	14	14	B1	Endocrine. adrenal gland (GTEx)	EpiXcan	0.998058	adrenal_gland	0.999981
4266	ENSG00000147996	CBWD5	-0.102978	0.0242619	0.91798	0.113848	0.0462176	0.0126831	0.058373	39	49	49	B1	Endocrine. adrenal gland (GTEx)	EpiXcan	0.998058	adrenal_gland	0.999981
4267	ENSG00000125505	MBOAT7	0.102925	-0.142891	0.918022	0.0198297	0.0558599	0.00617167	0.0304257	7	8	8	B1	Endocrine. adrenal gland (GTEx)	EpiXcan	0.998058	adrenal_gland	0.999981
4268	ENSG00000109436	TBC1D9	-0.10288	-0.0494457	0.918058	0.00512266	0.0156557	0.154023	0.485739	2	3	3	B1	Endocrine. adrenal gland (GTEx)	EpiXcan	0.998058	adrenal_gland	0.999981
4269	ENSG00000130560	UBAC1	0.102153	0.0203177	0.918635	0.177271	0.110441	8.47116e-05	0.000610202	57	82	82	B1	Endocrine. adrenal gland (GTEx)	EpiXcan	0.998058	adrenal_gland	0.999981
4270	ENSG00000231160	KLF3-AS1	0.102151	0.0129182	0.918636	0.105825	0.139069	7.04017e-06	6.28808e-05	37	45	45	B1	Endocrine. adrenal gland (GTEx)	EpiXcan	0.998058	adrenal_gland	0.999981
4271	ENSG00000106070	GRB10	-0.101872	-0.0146622	0.918858	0.0548716	0.0581458	0.00499139	0.0250572	29	35	35	B1	Endocrine. adrenal gland (GTEx)	EpiXcan	0.998058	adrenal_gland	0.999981
4272	ENSG00000149499	EML3	-0.101872	-0.0336542	0.918859	0.0178908	0.0327312	0.0320333	0.132566	8	8	8	B1	Endocrine. adrenal gland (GTEx)	EpiXcan	0.998058	adrenal_gland	0.999981
4273	ENSG00000138449	SLC40A1	0.101829	0.0408473	0.918893	0.0378062	0.0180745	0.119996	0.400784	6	6	6	B1	Endocrine. adrenal gland (GTEx)	EpiXcan	0.998058	adrenal_gland	0.999981
4274	ENSG00000095261	PSMD5	0.101827	0.0104145	0.918894	0.134676	0.224293	3.82809e-09	5.92677e-08	36	46	46	B1	Endocrine. adrenal gland (GTEx)	EpiXcan	0.998058	adrenal_gland	0.999981
4275	ENSG00000258708	SLC25A21-AS1	-0.101751	-0.0173764	0.918954	0.0359053	0.0792385	0.0010787	0.00624122	6	7	7	B1	Endocrine. adrenal gland (GTEx)	EpiXcan	0.998058	adrenal_gland	0.999981
4276	ENSG00000008405	CRY1	0.101541	0.0676144	0.919121	0.0206431	0.0180662	0.122389	0.406395	5	5	5	B1	Endocrine. adrenal gland (GTEx)	EpiXcan	0.998058	adrenal_gland	0.999981
4277	ENSG00000165886	UBTD1	-0.101284	-0.0351472	0.919325	0.0394932	0.0170271	0.135713	0.439848	24	32	32	B1	Endocrine. adrenal gland (GTEx)	EpiXcan	0.998058	adrenal_gland	0.999981
4278	ENSG00000248092	NNT-AS1	-0.101178	-0.0277863	0.919409	0.0199584	0.0464342	0.0127427	0.0586087	11	14	14	B1	Endocrine. adrenal gland (GTEx)	EpiXcan	0.998058	adrenal_gland	0.999981
4279	ENSG00000170275	CRTAP	-0.101141	-0.00492188	0.919438	0.178976	0.0135993	0.180068	0.544327	84	98	98	B1	Endocrine. adrenal gland (GTEx)	EpiXcan	0.998058	adrenal_gland	0.999981
4280	ENSG00000167695	FAM57A	0.100652	0.00974109	0.919826	0.0786496	0.0580401	0.00464154	0.0235458	31	40	40	B1	Endocrine. adrenal gland (GTEx)	EpiXcan	0.998058	adrenal_gland	0.999981
4281	ENSG00000107745	MICU1	0.100376	0.0583184	0.920046	0.00783293	0.0226581	0.0762729	0.277349	7	7	7	B1	Endocrine. adrenal gland (GTEx)	EpiXcan	0.998058	adrenal_gland	0.999981
4282	ENSG00000134909	ARHGAP32	0.100261	0.00476184	0.920137	0.120683	0.244381	3.87735e-10	7.07527e-09	20	20	20	B1	Endocrine. adrenal gland (GTEx)	EpiXcan	0.998058	adrenal_gland	0.999981
4283	ENSG00000166337	TAF10	-0.100116	0.0138876	0.920252	0.048051	0.0105248	0.228382	0.644573	21	21	21	B1	Endocrine. adrenal gland (GTEx)	EpiXcan	0.998058	adrenal_gland	0.999981
4284	ENSG00000224769	MUC20P1	0.100106	0.0047761	0.92026	0.100393	0.20605	1.15826e-08	1.66608e-07	34	48	48	B1	Endocrine. adrenal gland (GTEx)	EpiXcan	0.998058	adrenal_gland	0.999981
4285	ENSG00000115468	EFHD1	0.0998039	0.0788759	0.9205	0.00153914	0.014008	0.176468	0.536224	1	1	1	B1	Endocrine. adrenal gland (GTEx)	EpiXcan	0.998058	adrenal_gland	0.999981
4286	ENSG00000196209	SIRPB2	0.0996065	0.00940856	0.920657	0.137696	0.289606	6.92806e-12	1.5844e-10	15	15	15	B1	Endocrine. adrenal gland (GTEx)	EpiXcan	0.998058	adrenal_gland	0.999981
4287	ENSG00000255153	TOLLIP-AS1	0.0990659	-0.00229308	0.921086	0.328592	0.0143048	0.166973	0.514069	117	153	153	B1	Endocrine. adrenal gland (GTEx)	EpiXcan	0.998058	adrenal_gland	0.999981
4288	ENSG00000159063	ALG8	0.0989578	0.0174652	0.921172	0.0286187	0.0905398	0.000239624	0.00158421	5	5	5	B1	Endocrine. adrenal gland (GTEx)	EpiXcan	0.998058	adrenal_gland	0.999981
4289	ENSG00000162997	PRORSD1P	-0.0989478	-0.0200265	0.92118	0.12425	0.0918108	0.000307734	0.00198665	28	33	33	B1	Endocrine. adrenal gland (GTEx)	EpiXcan	0.998058	adrenal_gland	0.999981
4290	ENSG00000091127	PUS7	-0.0989461	0.0172129	0.921181	0.0296379	0.131184	1.14351e-05	9.77077e-05	11	15	15	B1	Endocrine. adrenal gland (GTEx)	EpiXcan	0.998058	adrenal_gland	0.999981
4291	ENSG00000127993	RBM48	-0.0985444	-0.0958335	0.9215	0.000906157	0.0340104	0.0356196	0.145387	1	3	3	B1	Endocrine. adrenal gland (GTEx)	EpiXcan	0.998058	adrenal_gland	0.999981
4292	ENSG00000134070	IRAK2	-0.0982249	0.00613057	0.921754	0.049196	0.0345346	0.0338116	0.139062	20	22	22	B1	Endocrine. adrenal gland (GTEx)	EpiXcan	0.998058	adrenal_gland	0.999981
4293	ENSG00000204604	ZNF468	0.0977087	0.00471279	0.922164	0.164953	0.388974	8.53685e-17	3.83562e-15	5	5	5	B1	Endocrine. adrenal gland (GTEx)	EpiXcan	0.998058	adrenal_gland	0.999981
4294	ENSG00000114654	EFCC1	0.0970976	0.00521463	0.922649	0.0849355	0.141364	7.97919e-06	7.05832e-05	38	40	40	B1	Endocrine. adrenal gland (GTEx)	EpiXcan	0.998058	adrenal_gland	0.999981
4295	ENSG00000075131	TIPIN	-0.0966503	-0.00325861	0.923004	0.372698	0.519437	4.01822e-25	4.93324e-23	88	102	102	B1	Endocrine. adrenal gland (GTEx)	EpiXcan	0.998058	adrenal_gland	0.999981
4296	ENSG00000099377	HSD3B7	0.0966319	0.0247576	0.923019	0.121274	0.256248	1.29757e-10	2.5471e-09	21	24	24	B1	Endocrine. adrenal gland (GTEx)	EpiXcan	0.998058	adrenal_gland	0.999981
4297	ENSG00000185274	GALNT17	-0.095644	-0.00845587	0.923803	0.0618907	0.10926	0.000100693	0.0007172	44	54	54	B1	Endocrine. adrenal gland (GTEx)	EpiXcan	0.998058	adrenal_gland	0.999981
4298	ENSG00000204792	LINC01291	0.0954094	-0.0745575	0.92399	0.0332879	0.306102	3.33389e-15	1.18429e-13	17	21	21	B1	Endocrine. adrenal gland (GTEx)	EpiXcan	0.998058	adrenal_gland	0.999981
4299	ENSG00000135709	KIAA0513	0.0953926	0.474911	0.924003	0.000139586	0.0153365	0.155919	0.490173	2	2	2	B1	Endocrine. adrenal gland (GTEx)	EpiXcan	0.998058	adrenal_gland	0.999981
4300	ENSG00000132541	RIDA	0.095093	-0.0343693	0.924241	0.0122533	0.04526	0.0141187	0.0644095	13	14	14	B1	Endocrine. adrenal gland (GTEx)	EpiXcan	0.998058	adrenal_gland	0.999981
4301	ENSG00000260711	AL121839.2	-0.0948639	-0.00747261	0.924423	0.123195	0.177076	2.66623e-07	3.04874e-06	28	29	29	B1	Endocrine. adrenal gland (GTEx)	EpiXcan	0.998058	adrenal_gland	0.999981
4302	ENSG00000111817	DSE	0.0939599	0.00272353	0.925141	0.0187094	0.0310694	0.0380627	0.153922	5	6	6	B1	Endocrine. adrenal gland (GTEx)	EpiXcan	0.998058	adrenal_gland	0.999981
4303	ENSG00000092036	HAUS4	-0.0938037	-0.0182887	0.925265	0.0435495	0.406871	9.42765e-19	5.23609e-17	13	22	22	B1	Endocrine. adrenal gland (GTEx)	EpiXcan	0.998058	adrenal_gland	0.999981
4304	ENSG00000109072	VTN	-0.0936525	-0.00351743	0.925385	0.0263011	0.0515699	0.00579561	0.0287643	15	16	16	B1	Endocrine. adrenal gland (GTEx)	EpiXcan	0.998058	adrenal_gland	0.999981
4305	ENSG00000187193	MT1X	-0.0934296	-0.0252467	0.925562	0.011195	0.0232629	0.0789176	0.285335	5	5	5	B1	Endocrine. adrenal gland (GTEx)	EpiXcan	0.998058	adrenal_gland	0.999981
4306	ENSG00000144199	FAHD2B	0.0925265	0.0552717	0.92628	0.0168757	0.0179551	0.112452	0.380728	15	17	17	B1	Endocrine. adrenal gland (GTEx)	EpiXcan	0.998058	adrenal_gland	0.999981
4307	ENSG00000213753	CENPBD1P1	-0.0924503	-0.0440988	0.92634	0.0211379	0.0147005	0.164925	0.509945	10	11	11	B1	Endocrine. adrenal gland (GTEx)	EpiXcan	0.998058	adrenal_gland	0.999981
4308	ENSG00000112531	QKI	0.0924486	0.0305202	0.926342	0.0121574	0.0158531	0.148618	0.472419	10	14	14	B1	Endocrine. adrenal gland (GTEx)	EpiXcan	0.998058	adrenal_gland	0.999981
4309	ENSG00000148357	HMCN2	0.0924123	0.0710861	0.92637	0.00178101	0.0146814	0.170073	0.520862	3	7	7	B1	Endocrine. adrenal gland (GTEx)	EpiXcan	0.998058	adrenal_gland	0.999981
4310	ENSG00000171303	KCNK3	-0.0923623	-0.0148706	0.92641	0.0950158	0.0438115	0.0108677	0.05082	35	37	37	B1	Endocrine. adrenal gland (GTEx)	EpiXcan	0.998058	adrenal_gland	0.999981
4311	ENSG00000102858	MGRN1	0.0922027	0.00535512	0.926537	0.130131	0.368755	1.53923e-15	5.72953e-14	12	22	22	B1	Endocrine. adrenal gland (GTEx)	EpiXcan	0.998058	adrenal_gland	0.999981
4312	ENSG00000219438	FAM19A5	-0.092193	-0.0094015	0.926545	0.0641283	0.279264	3.69362e-11	7.75051e-10	23	29	29	B1	Endocrine. adrenal gland (GTEx)	EpiXcan	0.998058	adrenal_gland	0.999981
4313	ENSG00000161904	LEMD2	-0.0920544	-0.0111328	0.926655	0.0128537	0.102639	0.00013607	0.000944662	11	12	12	B1	Endocrine. adrenal gland (GTEx)	EpiXcan	0.998058	adrenal_gland	0.999981
4314	ENSG00000151632	AKR1C2	-0.0915742	-0.00224265	0.927036	0.105748	0.274168	1.6318e-11	3.59098e-10	17	21	21	B1	Endocrine. adrenal gland (GTEx)	EpiXcan	0.998058	adrenal_gland	0.999981
4315	ENSG00000130165	ELOF1	-0.0912041	-0.019201	0.92733	0.0730599	0.0899537	0.000445004	0.00277794	24	27	27	B1	Endocrine. adrenal gland (GTEx)	EpiXcan	0.998058	adrenal_gland	0.999981
4316	ENSG00000174444	RPL4	-0.0909907	-0.0560707	0.9275	0.00180881	0.0229362	0.0820319	0.294389	1	1	1	B1	Endocrine. adrenal gland (GTEx)	EpiXcan	0.998058	adrenal_gland	0.999981
4317	ENSG00000183549	ACSM5	-0.0905798	-0.0252878	0.927826	0.0110561	0.019935	0.0973096	0.338624	3	3	3	B1	Endocrine. adrenal gland (GTEx)	EpiXcan	0.998058	adrenal_gland	0.999981
4318	ENSG00000120594	PLXDC2	0.0900044	0.0208436	0.928284	0.0351613	0.0157058	0.155491	0.489044	27	36	36	B1	Endocrine. adrenal gland (GTEx)	EpiXcan	0.998058	adrenal_gland	0.999981
4319	ENSG00000151552	QDPR	-0.0898563	-0.00679537	0.928401	0.148291	0.281105	1.5003e-11	3.31202e-10	15	15	15	B1	Endocrine. adrenal gland (GTEx)	EpiXcan	0.998058	adrenal_gland	0.999981
4320	ENSG00000125912	NCLN	-0.0897737	-0.0550047	0.928467	0.011718	0.0305187	0.0368024	0.149387	7	11	11	B1	Endocrine. adrenal gland (GTEx)	EpiXcan	0.998058	adrenal_gland	0.999981
4321	ENSG00000135093	USP30	0.089532	0.0447742	0.928659	0.00344416	0.219445	4.88346e-09	7.42117e-08	2	6	6	B1	Endocrine. adrenal gland (GTEx)	EpiXcan	0.998058	adrenal_gland	0.999981
4322	ENSG00000103227	LMF1	0.0894477	0.0203951	0.928726	0.0139158	0.0183652	0.11386	0.384552	11	14	14	B1	Endocrine. adrenal gland (GTEx)	EpiXcan	0.998058	adrenal_gland	0.999981
4323	ENSG00000197054	ZNF763	-0.0893039	-0.0322566	0.92884	0.0718527	0.160308	1.55167e-06	1.57485e-05	15	17	17	B1	Endocrine. adrenal gland (GTEx)	EpiXcan	0.998058	adrenal_gland	0.999981
4324	ENSG00000103199	ZNF500	-0.0892881	-0.0141299	0.928853	0.131004	0.219921	6.19929e-09	9.23035e-08	41	52	52	B1	Endocrine. adrenal gland (GTEx)	EpiXcan	0.998058	adrenal_gland	0.999981
4325	ENSG00000138777	PPA2	-0.0891914	-0.0440646	0.92893	0.0515145	0.0188259	0.113809	0.384472	13	14	14	B1	Endocrine. adrenal gland (GTEx)	EpiXcan	0.998058	adrenal_gland	0.999981
4326	ENSG00000163171	CDC42EP3	0.0889772	0.2274	0.9291	0.000160105	0.0121132	0.20657	0.599188	1	2	2	B1	Endocrine. adrenal gland (GTEx)	EpiXcan	0.998058	adrenal_gland	0.999981
4327	ENSG00000132849	PATJ	-0.0888213	-0.0040409	0.929224	0.0660181	0.0210656	0.09768	0.33946	32	35	35	B1	Endocrine. adrenal gland (GTEx)	EpiXcan	0.998058	adrenal_gland	0.999981
4328	ENSG00000247556	OIP5-AS1	-0.0887564	-0.0190422	0.929276	0.0374277	0.127202	1.7127e-05	0.000141338	16	19	19	B1	Endocrine. adrenal gland (GTEx)	EpiXcan	0.998058	adrenal_gland	0.999981
4329	ENSG00000106153	CHCHD2	-0.0886569	-0.00381435	0.929355	0.221532	0.319605	1.41593e-13	4.00351e-12	26	31	31	B1	Endocrine. adrenal gland (GTEx)	EpiXcan	0.998058	adrenal_gland	0.999981
4330	ENSG00000162543	UBXN10	-0.0885943	-0.0404315	0.929404	0.0227004	0.081983	0.000766623	0.00457165	10	12	12	B1	Endocrine. adrenal gland (GTEx)	EpiXcan	0.998058	adrenal_gland	0.999981
4331	ENSG00000138658	ZGRF1	0.0885063	0.0052946	0.929474	0.00998546	0.159233	1.56997e-06	1.58882e-05	13	19	19	B1	Endocrine. adrenal gland (GTEx)	EpiXcan	0.998058	adrenal_gland	0.999981
4332	ENSG00000162669	HFM1	-0.0884757	-0.0150283	0.929499	0.153436	0.346784	1.38221e-14	4.38673e-13	26	32	32	B1	Endocrine. adrenal gland (GTEx)	EpiXcan	0.998058	adrenal_gland	0.999981
4333	ENSG00000129562	DAD1	-0.0884588	-0.0287976	0.929512	0.00448348	0.121417	3.65004e-05	0.000282243	5	10	10	B1	Endocrine. adrenal gland (GTEx)	EpiXcan	0.998058	adrenal_gland	0.999981
4334	ENSG00000152760	TCTEX1D1	-0.0882835	-0.0156553	0.929651	0.108608	0.313522	6.59823e-13	1.71334e-11	34	43	43	B1	Endocrine. adrenal gland (GTEx)	EpiXcan	0.998058	adrenal_gland	0.999981
4335	ENSG00000107902	LHPP	0.0880058	0.0268442	0.929872	0.00569826	0.0306202	0.0458631	0.180817	7	9	9	B1	Endocrine. adrenal gland (GTEx)	EpiXcan	0.998058	adrenal_gland	0.999981
4336	ENSG00000146425	DYNLT1	-0.0879411	-0.000415481	0.929924	0.22877	0.365058	1.64227e-15	6.08075e-14	51	61	61	B1	Endocrine. adrenal gland (GTEx)	EpiXcan	0.998058	adrenal_gland	0.999981
4337	ENSG00000172817	CYP7B1	-0.0878875	-0.00739198	0.929966	0.0331439	0.0865839	0.000595432	0.00363122	23	33	33	B1	Endocrine. adrenal gland (GTEx)	EpiXcan	0.998058	adrenal_gland	0.999981
4338	ENSG00000204282	TNRC6C-AS1	0.0873215	-0.0028519	0.930416	0.280028	0.110181	8.73813e-05	0.000628467	86	104	104	B1	Endocrine. adrenal gland (GTEx)	EpiXcan	0.998058	adrenal_gland	0.999981
4339	ENSG00000166881	NEMP1	0.0873186	0.00605593	0.930418	0.13767	0.159504	2.01167e-07	2.36203e-06	12	13	13	B1	Endocrine. adrenal gland (GTEx)	EpiXcan	0.998058	adrenal_gland	0.999981
4340	ENSG00000163132	MSX1	0.0872055	-0.0146559	0.930508	0.0518184	0.0312114	0.0430503	0.171417	17	21	21	B1	Endocrine. adrenal gland (GTEx)	EpiXcan	0.998058	adrenal_gland	0.999981
4341	ENSG00000144026	ZNF514	-0.0871446	-0.00368575	0.930557	0.266214	0.462679	7.71562e-21	5.21681e-19	22	30	30	B1	Endocrine. adrenal gland (GTEx)	EpiXcan	0.998058	adrenal_gland	0.999981
4342	ENSG00000145246	ATP10D	0.0866087	0.020621	0.930983	0.0109527	0.0243809	0.0608713	0.229394	8	9	9	B1	Endocrine. adrenal gland (GTEx)	EpiXcan	0.998058	adrenal_gland	0.999981
4343	ENSG00000178665	ZNF713	-0.0866018	-0.0117879	0.930988	0.0318847	0.178238	3.97073e-07	4.41416e-06	3	4	4	B1	Endocrine. adrenal gland (GTEx)	EpiXcan	0.998058	adrenal_gland	0.999981
4344	ENSG00000115750	TAF1B	-0.0863894	-0.0012007	0.931157	0.0934394	0.24247	9.38373e-10	1.61345e-08	30	35	35	B1	Endocrine. adrenal gland (GTEx)	EpiXcan	0.998058	adrenal_gland	0.999981
4345	ENSG00000176915	ANKLE2	-0.0863435	-0.00279801	0.931193	0.133155	0.323031	1.4294e-13	4.03344e-12	20	26	26	B1	Endocrine. adrenal gland (GTEx)	EpiXcan	0.998058	adrenal_gland	0.999981
4346	ENSG00000242265	PEG10	-0.0863326	-0.000894949	0.931202	0.0277255	0.0712964	0.00173211	0.00960482	9	9	9	B1	Endocrine. adrenal gland (GTEx)	EpiXcan	0.998058	adrenal_gland	0.999981
4347	ENSG00000120008	WDR11	-0.0863069	-0.00350519	0.931222	0.14483	0.136652	8.64526e-06	7.59091e-05	50	58	58	B1	Endocrine. adrenal gland (GTEx)	EpiXcan	0.998058	adrenal_gland	0.999981
4348	ENSG00000121361	KCNJ8	-0.086271	0.0106767	0.931251	0.027244	0.0195114	0.103259	0.354828	40	48	48	B1	Endocrine. adrenal gland (GTEx)	EpiXcan	0.998058	adrenal_gland	0.999981
4349	ENSG00000212719	C17orf51	-0.0862346	-0.0195722	0.93128	0.0111766	0.0722936	0.00191795	0.0105352	11	12	12	B1	Endocrine. adrenal gland (GTEx)	EpiXcan	0.998058	adrenal_gland	0.999981
4350	ENSG00000198682	PAPSS2	0.0862176	0.0165008	0.931293	0.0740171	0.043961	0.0167687	0.0753193	26	27	27	B1	Endocrine. adrenal gland (GTEx)	EpiXcan	0.998058	adrenal_gland	0.999981
4351	ENSG00000175575	PAAF1	0.086147	0.00234389	0.93135	0.0494255	0.402534	4.50608e-18	2.30172e-16	11	13	13	B1	Endocrine. adrenal gland (GTEx)	EpiXcan	0.998058	adrenal_gland	0.999981
4352	ENSG00000167969	ECI1	0.0860605	-0.00681285	0.931418	0.115048	0.147811	2.35813e-06	2.30638e-05	38	47	47	B1	Endocrine. adrenal gland (GTEx)	EpiXcan	0.998058	adrenal_gland	0.999981
4353	ENSG00000112782	CLIC5	-0.0840256	-0.0228955	0.933036	0.0333632	0.0392637	0.0212759	0.0927654	11	14	14	B1	Endocrine. adrenal gland (GTEx)	EpiXcan	0.998058	adrenal_gland	0.999981
4354	ENSG00000197128	ZNF772	-0.0834424	-0.0119718	0.9335	0.0285232	0.125894	2.67661e-05	0.000213702	14	18	18	B1	Endocrine. adrenal gland (GTEx)	EpiXcan	0.998058	adrenal_gland	0.999981
4355	ENSG00000143398	PIP5K1A	0.083153	0.105574	0.93373	0.00895598	0.0941916	0.00029701	0.0019254	10	13	13	B1	Endocrine. adrenal gland (GTEx)	EpiXcan	0.998058	adrenal_gland	0.999981
4356	ENSG00000100865	CINP	-0.0831322	-0.027078	0.933746	0.0226045	0.0417931	0.0181224	0.0806748	16	20	20	B1	Endocrine. adrenal gland (GTEx)	EpiXcan	0.998058	adrenal_gland	0.999981
4357	ENSG00000065883	CDK13	0.0831095	0.036636	0.933765	0.023734	0.0204129	0.0955206	0.333559	5	5	5	B1	Endocrine. adrenal gland (GTEx)	EpiXcan	0.998058	adrenal_gland	0.999981
4358	ENSG00000233527	ZNF529-AS1	0.0829822	0.00397737	0.933866	0.18825	0.149716	2.38692e-06	2.33291e-05	66	84	84	B1	Endocrine. adrenal gland (GTEx)	EpiXcan	0.998058	adrenal_gland	0.999981
4359	ENSG00000180891	CUEDC1	-0.0829464	-0.0170971	0.933894	0.0709215	0.0321715	0.0411712	0.16492	35	44	44	B1	Endocrine. adrenal gland (GTEx)	EpiXcan	0.998058	adrenal_gland	0.999981
4360	ENSG00000037042	TUBG2	0.082805	0.0357975	0.934007	0.0161323	0.0154561	0.152946	0.482886	5	7	7	B1	Endocrine. adrenal gland (GTEx)	EpiXcan	0.998058	adrenal_gland	0.999981
4361	ENSG00000234585	CCT6P3	-0.0826302	-0.000277264	0.934146	0.334766	0.490356	1.25312e-23	1.21796e-21	40	47	47	B1	Endocrine. adrenal gland (GTEx)	EpiXcan	0.998058	adrenal_gland	0.999981
4362	ENSG00000228506	AL513550.1	0.0824203	0.00120731	0.934313	0.327274	0.507247	8.02258e-24	7.9634e-22	40	49	49	B1	Endocrine. adrenal gland (GTEx)	EpiXcan	0.998058	adrenal_gland	0.999981
4363	ENSG00000163214	DHX57	-0.0820393	-0.0374297	0.934615	0.0108701	0.0227913	0.0815341	0.293015	12	13	13	B1	Endocrine. adrenal gland (GTEx)	EpiXcan	0.998058	adrenal_gland	0.999981
4364	ENSG00000246451	AL049840.1	0.0820118	0.0417608	0.934637	0.00366072	0.0474273	0.00893733	0.0425466	2	3	3	B1	Endocrine. adrenal gland (GTEx)	EpiXcan	0.998058	adrenal_gland	0.999981
4365	ENSG00000170734	POLH	-0.0819609	-0.0271424	0.934678	0.00955534	0.0108497	0.237195	0.661576	6	6	6	B1	Endocrine. adrenal gland (GTEx)	EpiXcan	0.998058	adrenal_gland	0.999981
4366	ENSG00000070831	CDC42	0.0817993	0.0128638	0.934806	0.0141906	0.0674414	0.00261098	0.0139425	5	5	5	B1	Endocrine. adrenal gland (GTEx)	EpiXcan	0.998058	adrenal_gland	0.999981
4367	ENSG00000124785	NRN1	-0.0817925	0.00171316	0.934812	0.0130291	0.0534576	0.00762043	0.0368795	10	13	13	B1	Endocrine. adrenal gland (GTEx)	EpiXcan	0.998058	adrenal_gland	0.999981
4368	ENSG00000157426	AASDH	-0.0817456	-0.00129461	0.934849	0.040352	0.192006	5.99144e-08	7.65686e-07	10	14	14	B1	Endocrine. adrenal gland (GTEx)	EpiXcan	0.998058	adrenal_gland	0.999981
4369	ENSG00000111203	ITFG2	-0.0817406	-0.0221779	0.934853	0.0109431	0.0729608	0.00183069	0.0101074	4	6	6	B1	Endocrine. adrenal gland (GTEx)	EpiXcan	0.998058	adrenal_gland	0.999981
4370	ENSG00000130193	THEM6	0.081609	0.0249543	0.934958	0.00700121	0.0161804	0.128088	0.419841	8	11	11	B1	Endocrine. adrenal gland (GTEx)	EpiXcan	0.998058	adrenal_gland	0.999981
4371	ENSG00000160305	DIP2A	0.0816042	-0.00934832	0.934961	0.126024	0.125232	1.6281e-05	0.000135314	24	25	25	B1	Endocrine. adrenal gland (GTEx)	EpiXcan	0.998058	adrenal_gland	0.999981
4372	ENSG00000179598	PLD6	0.0798189	0.013723	0.936381	0.019799	0.0695787	0.00210363	0.0114741	3	3	3	B1	Endocrine. adrenal gland (GTEx)	EpiXcan	0.998058	adrenal_gland	0.999981
4373	ENSG00000099330	OCEL1	0.0797722	0.00982048	0.936418	0.122425	0.387521	4.33334e-17	2.02841e-15	24	29	29	B1	Endocrine. adrenal gland (GTEx)	EpiXcan	0.998058	adrenal_gland	0.999981
4374	ENSG00000140750	ARHGAP17	-0.079036	-0.0270392	0.937004	0.0435585	0.0668193	0.00256745	0.0137363	14	17	17	B1	Endocrine. adrenal gland (GTEx)	EpiXcan	0.998058	adrenal_gland	0.999981
4375	ENSG00000119574	ZBTB45	0.078959	0.0137376	0.937065	0.0272311	0.0751441	0.00119128	0.00683608	7	9	9	B1	Endocrine. adrenal gland (GTEx)	EpiXcan	0.998058	adrenal_gland	0.999981
4376	ENSG00000149311	ATM	0.0786238	0.0131078	0.937332	0.0240613	0.0597094	0.00420543	0.0215365	6	8	8	B1	Endocrine. adrenal gland (GTEx)	EpiXcan	0.998058	adrenal_gland	0.999981
4377	ENSG00000104341	LAPTM4B	-0.0785943	-0.0577673	0.937355	0.118508	0.0254826	0.0675261	0.250489	40	46	46	B1	Endocrine. adrenal gland (GTEx)	EpiXcan	0.998058	adrenal_gland	0.999981
4378	ENSG00000148935	GAS2	0.0785253	0.00992649	0.93741	0.0735816	0.238387	1.55998e-09	2.58079e-08	14	18	18	B1	Endocrine. adrenal gland (GTEx)	EpiXcan	0.998058	adrenal_gland	0.999981
4379	ENSG00000156110	ADK	0.0784199	0.0247779	0.937494	0.00239341	0.0100577	0.23379	0.655002	2	3	3	B1	Endocrine. adrenal gland (GTEx)	EpiXcan	0.998058	adrenal_gland	0.999981
4380	ENSG00000182732	RGS6	0.0782867	0.16712	0.9376	0.000236771	0.0254911	0.0583189	0.221441	1	2	2	B1	Endocrine. adrenal gland (GTEx)	EpiXcan	0.998058	adrenal_gland	0.999981
4381	ENSG00000213963	AC019080.1	0.0782805	0.00408805	0.937605	0.0664043	0.111012	6.37238e-05	0.000469163	28	34	34	B1	Endocrine. adrenal gland (GTEx)	EpiXcan	0.998058	adrenal_gland	0.999981
4382	ENSG00000181007	ZFP82	-0.0782549	0.0372641	0.937625	0.0140719	0.0200119	0.1037	0.356081	6	9	9	B1	Endocrine. adrenal gland (GTEx)	EpiXcan	0.998058	adrenal_gland	0.999981
4383	ENSG00000114054	PCCB	0.0781908	0.0212076	0.937676	0.0138938	0.0574176	0.00512139	0.0256363	7	10	10	B1	Endocrine. adrenal gland (GTEx)	EpiXcan	0.998058	adrenal_gland	0.999981
4384	ENSG00000105287	PRKD2	-0.07774	-0.00674149	0.938035	0.0365559	0.0656541	0.00245557	0.013183	14	20	20	B1	Endocrine. adrenal gland (GTEx)	EpiXcan	0.998058	adrenal_gland	0.999981
4385	ENSG00000085832	EPS15	-0.0776122	-0.0130862	0.938137	0.0407314	0.148455	3.09167e-06	2.95365e-05	3	3	3	B1	Endocrine. adrenal gland (GTEx)	EpiXcan	0.998058	adrenal_gland	0.999981
4386	ENSG00000218739	CEBPZOS	0.077557	0.0112927	0.93818	0.0653585	0.024913	0.0709525	0.261467	26	34	34	B1	Endocrine. adrenal gland (GTEx)	EpiXcan	0.998058	adrenal_gland	0.999981
4387	ENSG00000262903	AC027796.4	0.0775515	0.0203449	0.938185	0.0856373	0.237912	5.31654e-10	9.4911e-09	20	26	26	B1	Endocrine. adrenal gland (GTEx)	EpiXcan	0.998058	adrenal_gland	0.999981
4388	ENSG00000079931	MOXD1	0.0772438	0.0235054	0.93843	0.0227903	0.0764033	0.00138399	0.00783273	4	5	5	B1	Endocrine. adrenal gland (GTEx)	EpiXcan	0.998058	adrenal_gland	0.999981
4389	ENSG00000272894	AC004982.2	0.0766276	0.0121146	0.93892	0.00675617	0.0354836	0.0263674	0.111966	9	11	11	B1	Endocrine. adrenal gland (GTEx)	EpiXcan	0.998058	adrenal_gland	0.999981
4390	ENSG00000113272	THG1L	-0.0763904	-0.0189234	0.939109	0.0137254	0.0116684	0.216172	0.619863	10	10	10	B1	Endocrine. adrenal gland (GTEx)	EpiXcan	0.998058	adrenal_gland	0.999981
4391	ENSG00000138376	BARD1	0.076269	0.0120642	0.939205	0.0744063	0.137598	7.98323e-06	7.05832e-05	24	33	33	B1	Endocrine. adrenal gland (GTEx)	EpiXcan	0.998058	adrenal_gland	0.999981
4392	ENSG00000144741	SLC25A26	0.0761329	0.021677	0.939313	0.0801406	0.190502	9.75097e-08	1.20774e-06	16	20	20	B1	Endocrine. adrenal gland (GTEx)	EpiXcan	0.998058	adrenal_gland	0.999981
4393	ENSG00000175106	TVP23C	-0.0755788	0.00633955	0.939754	0.122177	0.181412	1.34668e-07	1.6347e-06	48	57	57	B1	Endocrine. adrenal gland (GTEx)	EpiXcan	0.998058	adrenal_gland	0.999981
4394	ENSG00000198874	TYW1	0.0755475	-0.00134798	0.939779	0.077915	0.155358	2.56668e-06	2.49294e-05	33	40	40	B1	Endocrine. adrenal gland (GTEx)	EpiXcan	0.998058	adrenal_gland	0.999981
4395	ENSG00000171962	DRC3	0.075537	0.00649887	0.939787	0.0152881	0.0983804	0.000212507	0.00142172	9	11	11	B1	Endocrine. adrenal gland (GTEx)	EpiXcan	0.998058	adrenal_gland	0.999981
4396	ENSG00000164692	COL1A2	0.075499	0.0217139	0.939818	0.0293132	0.103578	0.000136663	0.000947365	7	9	9	B1	Endocrine. adrenal gland (GTEx)	EpiXcan	0.998058	adrenal_gland	0.999981
4397	ENSG00000234741	GAS5	-0.0753647	-0.0206208	0.939925	0.0457328	0.0995072	0.000185334	0.00125129	9	10	10	B1	Endocrine. adrenal gland (GTEx)	EpiXcan	0.998058	adrenal_gland	0.999981
4398	ENSG00000166938	DIS3L	-0.075218	-0.0286642	0.940041	0.0577559	0.181815	2.03727e-07	2.39007e-06	44	55	55	B1	Endocrine. adrenal gland (GTEx)	EpiXcan	0.998058	adrenal_gland	0.999981
4399	ENSG00000104964	AES	-0.0748123	0.0131845	0.940364	0.0646683	0.0859026	0.000573641	0.00350904	23	30	30	B1	Endocrine. adrenal gland (GTEx)	EpiXcan	0.998058	adrenal_gland	0.999981
4400	ENSG00000011007	ELOA	0.0747398	-0.0450076	0.940422	0.0628806	0.0914364	0.00034905	0.00223789	25	30	30	B1	Endocrine. adrenal gland (GTEx)	EpiXcan	0.998058	adrenal_gland	0.999981
4401	ENSG00000239704	CDRT4	-0.0747358	0.00488682	0.940425	0.0843625	0.300267	1.44655e-12	3.6283e-11	37	49	49	B1	Endocrine. adrenal gland (GTEx)	EpiXcan	0.998058	adrenal_gland	0.999981
4402	ENSG00000111364	DDX55	-0.0742731	-0.00107838	0.940793	0.145508	0.248487	2.42569e-11	5.1753e-10	34	46	46	B1	Endocrine. adrenal gland (GTEx)	EpiXcan	0.998058	adrenal_gland	0.999981
4403	ENSG00000131781	FMO5	-0.0740962	-0.0369977	0.940934	0.0200696	0.29271	1.59477e-12	3.9716e-11	15	23	23	B1	Endocrine. adrenal gland (GTEx)	EpiXcan	0.998058	adrenal_gland	0.999981
4404	ENSG00000225217	HSPA7	0.0729913	-0.00526989	0.941813	0.0403147	0.415815	3.82798e-18	1.96251e-16	30	40	40	B1	Endocrine. adrenal gland (GTEx)	EpiXcan	0.998058	adrenal_gland	0.999981
4405	ENSG00000068697	LAPTM4A	0.0725607	0.00659896	0.942156	0.269343	0.48453	5.91921e-23	5.2104e-21	15	17	17	B1	Endocrine. adrenal gland (GTEx)	EpiXcan	0.998058	adrenal_gland	0.999981
4406	ENSG00000262580	AC087741.1	-0.0724756	-0.00577484	0.942223	0.0746956	0.247871	4.639e-10	8.35617e-09	9	11	11	B1	Endocrine. adrenal gland (GTEx)	EpiXcan	0.998058	adrenal_gland	0.999981
4407	ENSG00000115677	HDLBP	0.0721598	0.0240376	0.942475	0.0585445	0.0977748	0.000216408	0.00144506	26	30	30	B1	Endocrine. adrenal gland (GTEx)	EpiXcan	0.998058	adrenal_gland	0.999981
4408	ENSG00000151116	UEVLD	0.0721295	-0.0116335	0.942499	0.0825399	0.0229689	0.0820126	0.294389	33	33	33	B1	Endocrine. adrenal gland (GTEx)	EpiXcan	0.998058	adrenal_gland	0.999981
4409	ENSG00000100568	VTI1B	-0.0719058	-0.0177719	0.942677	0.0115323	0.0670694	0.00174093	0.0096499	3	4	4	B1	Endocrine. adrenal gland (GTEx)	EpiXcan	0.998058	adrenal_gland	0.999981
4410	ENSG00000127022	CANX	-0.0713228	-0.0125574	0.943141	0.109978	0.0222145	0.0876341	0.310828	52	59	59	B1	Endocrine. adrenal gland (GTEx)	EpiXcan	0.998058	adrenal_gland	0.999981
4411	ENSG00000267575	AC006504.5	0.0709426	0.011736	0.943443	0.0318621	0.127155	8.63112e-06	7.58325e-05	6	7	7	B1	Endocrine. adrenal gland (GTEx)	EpiXcan	0.998058	adrenal_gland	0.999981
4412	ENSG00000182670	TTC3	-0.0709156	-0.00721199	0.943465	0.103002	0.252152	1.35322e-10	2.64805e-09	9	14	14	B1	Endocrine. adrenal gland (GTEx)	EpiXcan	0.998058	adrenal_gland	0.999981
4413	ENSG00000114473	IQCG	0.0708558	0.0142631	0.943513	0.179212	0.20842	7.81352e-09	1.14631e-07	44	53	53	B1	Endocrine. adrenal gland (GTEx)	EpiXcan	0.998058	adrenal_gland	0.999981
4414	ENSG00000262370	AC108134.3	-0.0708253	-0.0249545	0.943537	0.0271684	0.0778205	0.000357629	0.00228661	6	7	7	B1	Endocrine. adrenal gland (GTEx)	EpiXcan	0.998058	adrenal_gland	0.999981
4415	ENSG00000119147	C2orf40	-0.0707352	0.00674403	0.943609	0.118614	0.110741	7.90226e-05	0.000573058	80	89	89	B1	Endocrine. adrenal gland (GTEx)	EpiXcan	0.998058	adrenal_gland	0.999981
