## Supplementary Appendix 5 for "IL10RB as a key regulator of COVID-19 host susceptibility and severity" (part 17 of 40)

### Sheet: GI. colon, sigmoid (GTEx) (continued)
	gene	gene_name	zscore	effect_size	pvalue	var_g	pred_perf_r2	pred_perf_pval	pred_perf_qval	n_snps_used	n_snps_in_cov	n_snps_in_model	gwas	tissue	method	gwas_fdr	Tissue.keyword	fdr_all
13	ENSG00000144895	EIF2A	2.82154	0.180209	0.00477931	0.161919	0.348125	2.823e-19	9.17703e-18	6	8	8	B1	GI. colon, sigmoid (GTEx)	EpiXcan	0.999781	colon_sigmoid	0.999981
14	ENSG00000136045	PWP1	2.81739	0.416055	0.00484158	0.0347891	0.0288009	0.0271715	0.0999999	14	17	17	B1	GI. colon, sigmoid (GTEx)	EpiXcan	0.999781	colon_sigmoid	0.999981
15	ENSG00000186687	LYRM7	-2.78315	-0.645952	0.00538331	0.0295143	0.0141502	0.11982	0.360844	11	12	12	B1	GI. colon, sigmoid (GTEx)	EpiXcan	0.999781	colon_sigmoid	0.999981
16	ENSG00000101751	POLI	-2.76766	-0.294658	0.005646	0.0973808	0.308254	4.79348e-16	1.16803e-14	30	38	38	B1	GI. colon, sigmoid (GTEx)	EpiXcan	0.999781	colon_sigmoid	0.999981
17	ENSG00000147526	TACC1	-2.74512	-1.00654	0.00604895	0.00690823	0.0500148	0.00274476	0.0121086	6	8	8	B1	GI. colon, sigmoid (GTEx)	EpiXcan	0.999781	colon_sigmoid	0.999981
18	ENSG00000027001	MIPEP	2.68692	0.440351	0.0072115	0.0304402	0.134976	4.83777e-07	4.11049e-06	13	17	17	B1	GI. colon, sigmoid (GTEx)	EpiXcan	0.999781	colon_sigmoid	0.999981
19	ENSG00000164241	C5orf63	2.67828	0.329103	0.00740012	0.0768487	0.24552	2.46415e-12	4.20527e-11	4	6	6	B1	GI. colon, sigmoid (GTEx)	EpiXcan	0.999781	colon_sigmoid	0.999981
20	ENSG00000188171	ZNF626	-2.67821	-0.828981	0.00740172	0.0112127	0.0444062	0.00440837	0.0188425	10	14	14	B1	GI. colon, sigmoid (GTEx)	EpiXcan	0.999781	colon_sigmoid	0.999981
21	ENSG00000247498	GPRC5D-AS1	-2.66455	-0.449133	0.00770904	0.025724	0.183474	2.09886e-09	2.53074e-08	3	6	6	B1	GI. colon, sigmoid (GTEx)	EpiXcan	0.999781	colon_sigmoid	0.999981
22	ENSG00000185591	SP1	-2.63627	-0.508792	0.00838235	0.020246	0.0802108	0.000147043	0.000820148	5	6	6	B1	GI. colon, sigmoid (GTEx)	EpiXcan	0.999781	colon_sigmoid	0.999981
23	ENSG00000122490	PQLC1	-2.61975	-0.376965	0.0087994	0.0541984	0.130846	6.48799e-07	5.38845e-06	10	13	13	B1	GI. colon, sigmoid (GTEx)	EpiXcan	0.999781	colon_sigmoid	0.999981
24	ENSG00000146247	PHIP	2.60092	1.4716	0.00929732	0.00428679	0.0104863	0.170894	0.480609	6	6	6	B1	GI. colon, sigmoid (GTEx)	EpiXcan	0.999781	colon_sigmoid	0.999981
25	ENSG00000243646	IL10RB	2.58326	0.280549	0.0097872	0.064757	0.0767737	0.00016855	0.000931949	27	28	28	B1	GI. colon, sigmoid (GTEx)	EpiXcan	0.999781	colon_sigmoid	0.999981
26	ENSG00000100106	TRIOBP	2.57919	0.322226	0.0099032	0.0569894	0.168541	3.8447e-09	4.45191e-08	22	24	24	B1	GI. colon, sigmoid (GTEx)	EpiXcan	0.999781	colon_sigmoid	0.999981
27	ENSG00000251661	AC136475.1	-2.55476	-0.218645	0.0106261	0.143969	0.166018	1.71127e-08	1.81229e-07	33	41	41	B1	GI. colon, sigmoid (GTEx)	EpiXcan	0.999781	colon_sigmoid	0.999981
28	ENSG00000100731	PCNX1	2.5467	0.238513	0.0108747	0.149312	0.165406	1.39558e-08	1.48809e-07	39	51	51	B1	GI. colon, sigmoid (GTEx)	EpiXcan	0.999781	colon_sigmoid	0.999981
29	ENSG00000071564	TCF3	2.53698	0.132274	0.0111814	0.299564	0.0357187	0.0128099	0.0503166	117	149	149	B1	GI. colon, sigmoid (GTEx)	EpiXcan	0.999781	colon_sigmoid	0.999981
30	ENSG00000132432	SEC61G	-2.53696	-0.240004	0.011182	0.0724478	0.114899	2.40451e-07	2.14038e-06	5	6	6	B1	GI. colon, sigmoid (GTEx)	EpiXcan	0.999781	colon_sigmoid	0.999981
31	ENSG00000149657	LSM14B	2.53325	0.701567	0.0113009	0.0124506	0.0155462	0.105806	0.325313	9	11	11	B1	GI. colon, sigmoid (GTEx)	EpiXcan	0.999781	colon_sigmoid	0.999981
32	ENSG00000102595	UGGT2	2.5072	0.316355	0.0121691	0.0741095	0.243964	3.84037e-12	6.41328e-11	23	26	26	B1	GI. colon, sigmoid (GTEx)	EpiXcan	0.999781	colon_sigmoid	0.999981
33	ENSG00000106012	IQCE	-2.50327	-1.01286	0.0123052	0.00498136	0.0103391	0.186366	0.513911	10	15	15	B1	GI. colon, sigmoid (GTEx)	EpiXcan	0.999781	colon_sigmoid	0.999981
34	ENSG00000183137	CEP57L1	-2.50246	-0.415885	0.0123334	0.0524637	0.0308715	0.019854	0.0750404	14	19	19	B1	GI. colon, sigmoid (GTEx)	EpiXcan	0.999781	colon_sigmoid	0.999981
35	ENSG00000104408	EIF3E	2.50151	1.23903	0.0123666	0.00448581	0.0268287	0.032134	0.116167	16	22	22	B1	GI. colon, sigmoid (GTEx)	EpiXcan	0.999781	colon_sigmoid	0.999981
36	ENSG00000168566	SNRNP48	-2.50132	-0.589834	0.0123731	0.00951604	0.0116081	0.160559	0.456934	6	9	9	B1	GI. colon, sigmoid (GTEx)	EpiXcan	0.999781	colon_sigmoid	0.999981
37	ENSG00000109929	SC5D	2.49984	0.672874	0.0124249	0.0108155	0.0736202	0.000308295	0.00161962	3	3	3	B1	GI. colon, sigmoid (GTEx)	EpiXcan	0.999781	colon_sigmoid	0.999981
38	ENSG00000197822	OCLN	2.49838	0.308592	0.0124761	0.116876	0.15051	8.0199e-08	7.68057e-07	32	37	37	B1	GI. colon, sigmoid (GTEx)	EpiXcan	0.999781	colon_sigmoid	0.999981
39	ENSG00000130511	SSBP4	-2.49107	-0.565404	0.012736	0.0181406	0.0203311	0.0629167	0.208843	16	21	21	B1	GI. colon, sigmoid (GTEx)	EpiXcan	0.999781	colon_sigmoid	0.999981
40	ENSG00000178700	DHFR2	-2.48941	-0.433778	0.0127955	0.0454688	0.116863	2.78269e-06	2.09502e-05	13	17	17	B1	GI. colon, sigmoid (GTEx)	EpiXcan	0.999781	colon_sigmoid	0.999981
41	ENSG00000111615	KRR1	-2.48178	-0.316534	0.0130727	0.0533514	0.129911	9.12724e-07	7.41773e-06	9	10	10	B1	GI. colon, sigmoid (GTEx)	EpiXcan	0.999781	colon_sigmoid	0.999981
42	ENSG00000108395	TRIM37	2.47873	0.294314	0.0131851	0.0662639	0.161365	2.51084e-08	2.60588e-07	20	26	26	B1	GI. colon, sigmoid (GTEx)	EpiXcan	0.999781	colon_sigmoid	0.999981
43	ENSG00000170837	GPR27	2.47026	0.170224	0.0135016	0.189346	0.222353	2.48332e-11	3.75742e-10	34	41	41	B1	GI. colon, sigmoid (GTEx)	EpiXcan	0.999781	colon_sigmoid	0.999981
44	ENSG00000269834	ZNF528-AS1	-2.44471	-0.228296	0.0144967	0.108239	0.0120589	0.153675	0.442668	52	59	59	B1	GI. colon, sigmoid (GTEx)	EpiXcan	0.999781	colon_sigmoid	0.999981
45	ENSG00000146243	IRAK1BP1	2.44343	0.269798	0.0145485	0.110229	0.252155	1.91475e-13	3.69017e-12	20	25	25	B1	GI. colon, sigmoid (GTEx)	EpiXcan	0.999781	colon_sigmoid	0.999981
46	ENSG00000130695	CEP85	-2.44016	-0.43659	0.0146806	0.0276629	0.0949502	7.56733e-06	5.3013e-05	11	13	13	B1	GI. colon, sigmoid (GTEx)	EpiXcan	0.999781	colon_sigmoid	0.999981
47	ENSG00000113716	HMGXB3	-2.41493	-0.361139	0.0157383	0.0415203	0.124366	2.06931e-06	1.58087e-05	5	6	6	B1	GI. colon, sigmoid (GTEx)	EpiXcan	0.999781	colon_sigmoid	0.999981
48	ENSG00000064547	LPAR2	-2.40263	-0.364097	0.0162777	0.0603758	0.0886248	5.76908e-05	0.000347658	24	30	30	B1	GI. colon, sigmoid (GTEx)	EpiXcan	0.999781	colon_sigmoid	0.999981
49	ENSG00000259623	AC125257.1	-2.39529	-0.425982	0.0166072	0.0521872	0.0793129	0.000162202	0.000898621	17	19	19	B1	GI. colon, sigmoid (GTEx)	EpiXcan	0.999781	colon_sigmoid	0.999981
50	ENSG00000189320	FAM180A	-2.39418	-0.56497	0.0166575	0.0180745	0.0106614	0.17742	0.494809	16	16	16	B1	GI. colon, sigmoid (GTEx)	EpiXcan	0.999781	colon_sigmoid	0.999981
51	ENSG00000180992	MRPL14	2.38687	1.17071	0.0169925	0.0044963	0.0461019	0.00491497	0.0208362	6	8	8	B1	GI. colon, sigmoid (GTEx)	EpiXcan	0.999781	colon_sigmoid	0.999981
52	ENSG00000154930	ACSS1	2.37022	0.526749	0.0177776	0.0353114	0.0222867	0.0525701	0.178344	28	35	35	B1	GI. colon, sigmoid (GTEx)	EpiXcan	0.999781	colon_sigmoid	0.999981
53	ENSG00000163945	UVSSA	-2.36838	-0.28358	0.0178662	0.100711	0.499533	9.35256e-30	7.53096e-28	25	42	42	B1	GI. colon, sigmoid (GTEx)	EpiXcan	0.999781	colon_sigmoid	0.999981
54	ENSG00000131055	COX4I2	2.3683	0.318453	0.0178699	0.0453624	0.105385	9.96463e-06	6.86741e-05	12	12	12	B1	GI. colon, sigmoid (GTEx)	EpiXcan	0.999781	colon_sigmoid	0.999981
55	ENSG00000171453	POLR1C	2.35067	0.48998	0.0187396	0.0139404	0.0442599	0.00537529	0.022603	3	3	3	B1	GI. colon, sigmoid (GTEx)	EpiXcan	0.999781	colon_sigmoid	0.999981
56	ENSG00000179364	PACS2	-2.34242	-1.64415	0.0191591	0.0130098	0.0196047	0.0711665	0.232497	4	5	5	B1	GI. colon, sigmoid (GTEx)	EpiXcan	0.999781	colon_sigmoid	0.999981
57	ENSG00000197363	ZNF517	-2.32483	-0.291796	0.0200813	0.0781042	0.155474	7.09108e-08	6.83309e-07	26	31	31	B1	GI. colon, sigmoid (GTEx)	EpiXcan	0.999781	colon_sigmoid	0.999981
58	ENSG00000111530	CAND1	2.32481	0.497772	0.0200823	0.025938	0.0593001	0.000795801	0.00388365	9	11	11	B1	GI. colon, sigmoid (GTEx)	EpiXcan	0.999781	colon_sigmoid	0.999981
59	ENSG00000247400	DNAJC3-AS1	2.32398	0.467696	0.0201267	0.0261729	0.0928697	4.29322e-05	0.000264406	17	21	21	B1	GI. colon, sigmoid (GTEx)	EpiXcan	0.999781	colon_sigmoid	0.999981
60	ENSG00000158985	CDC42SE2	2.3144	0.507125	0.020646	0.0223284	0.0791739	0.000154993	0.000860721	14	16	16	B1	GI. colon, sigmoid (GTEx)	EpiXcan	0.999781	colon_sigmoid	0.999981
61	ENSG00000007372	PAX6	2.30835	0.737566	0.0209796	0.00779685	0.0302748	0.021208	0.0797705	12	17	17	B1	GI. colon, sigmoid (GTEx)	EpiXcan	0.999781	colon_sigmoid	0.999981
62	ENSG00000140545	MFGE8	2.30617	1.12229	0.0211011	0.0040882	0.0156412	0.0994884	0.308802	5	8	8	B1	GI. colon, sigmoid (GTEx)	EpiXcan	0.999781	colon_sigmoid	0.999981
63	ENSG00000110925	CSRNP2	2.29982	0.367426	0.0214584	0.0355297	0.0497087	0.00270063	0.0119289	14	20	20	B1	GI. colon, sigmoid (GTEx)	EpiXcan	0.999781	colon_sigmoid	0.999981
64	ENSG00000233621	LINC01137	-2.29884	-0.136719	0.0215143	0.29816	0.448521	1.15212e-26	7.47331e-25	13	13	13	B1	GI. colon, sigmoid (GTEx)	EpiXcan	0.999781	colon_sigmoid	0.999981
65	ENSG00000116212	LRRC42	2.29615	0.214776	0.0216675	0.117779	0.0636679	0.000764574	0.00374692	40	46	46	B1	GI. colon, sigmoid (GTEx)	EpiXcan	0.999781	colon_sigmoid	0.999981
66	ENSG00000256269	HMBS	2.28819	0.177463	0.0221266	0.136196	0.211796	1.53361e-10	2.11491e-09	19	24	24	B1	GI. colon, sigmoid (GTEx)	EpiXcan	0.999781	colon_sigmoid	0.999981
67	ENSG00000185187	SIGIRR	-2.28231	-0.194263	0.0224712	0.084105	0.267952	1.84753e-13	3.56553e-12	8	9	9	B1	GI. colon, sigmoid (GTEx)	EpiXcan	0.999781	colon_sigmoid	0.999981
68	ENSG00000271895	AL109811.3	-2.28204	-0.249402	0.0224871	0.0447406	0.0262385	0.0331147	0.119425	18	19	19	B1	GI. colon, sigmoid (GTEx)	EpiXcan	0.999781	colon_sigmoid	0.999981
69	ENSG00000177963	RIC8A	-2.26956	-0.759929	0.0232341	0.00885764	0.0908586	5.25991e-05	0.000319587	8	11	11	B1	GI. colon, sigmoid (GTEx)	EpiXcan	0.999781	colon_sigmoid	0.999981
70	ENSG00000186153	WWOX	2.26074	1.05088	0.0237754	0.00587468	0.0155093	0.102969	0.318406	3	4	4	B1	GI. colon, sigmoid (GTEx)	EpiXcan	0.999781	colon_sigmoid	0.999981
71	ENSG00000130517	PGPEP1	-2.25921	-0.183286	0.0238701	0.147838	0.414244	2.96864e-23	1.37273e-21	28	35	35	B1	GI. colon, sigmoid (GTEx)	EpiXcan	0.999781	colon_sigmoid	0.999981
72	ENSG00000225138	SLC9A3-AS1	-2.25831	-0.0997627	0.0239262	0.493937	0.656428	1.50247e-48	8.42043e-46	26	28	28	B1	GI. colon, sigmoid (GTEx)	EpiXcan	0.999781	colon_sigmoid	0.999981
73	ENSG00000041802	LSG1	2.25623	0.194804	0.0240561	0.127976	0.466199	9.04807e-27	5.8964e-25	23	26	26	B1	GI. colon, sigmoid (GTEx)	EpiXcan	0.999781	colon_sigmoid	0.999981
74	ENSG00000079785	DDX1	-2.24318	-0.318626	0.024885	0.043295	0.0559658	0.00185579	0.00841198	46	58	58	B1	GI. colon, sigmoid (GTEx)	EpiXcan	0.999781	colon_sigmoid	0.999981
75	ENSG00000163807	KIAA1143	2.24183	0.644381	0.0249724	0.00888605	0.0562889	0.00154867	0.00713762	2	3	3	B1	GI. colon, sigmoid (GTEx)	EpiXcan	0.999781	colon_sigmoid	0.999981
76	ENSG00000169738	DCXR	-2.22317	-0.255168	0.0262046	0.0502104	0.164447	1.9824e-08	2.07744e-07	6	6	6	B1	GI. colon, sigmoid (GTEx)	EpiXcan	0.999781	colon_sigmoid	0.999981
77	ENSG00000259865	AL390728.6	2.22239	0.158305	0.0262567	0.164184	0.285411	3.95687e-15	8.92749e-14	37	45	45	B1	GI. colon, sigmoid (GTEx)	EpiXcan	0.999781	colon_sigmoid	0.999981
78	ENSG00000128284	APOL3	2.22062	0.625155	0.026377	0.00951533	0.0841193	9.56785e-05	0.000553489	9	13	13	B1	GI. colon, sigmoid (GTEx)	EpiXcan	0.999781	colon_sigmoid	0.999981
79	ENSG00000135744	AGT	2.21578	0.581683	0.0267064	0.012413	0.390468	3.77977e-21	1.43519e-19	3	5	5	B1	GI. colon, sigmoid (GTEx)	EpiXcan	0.999781	colon_sigmoid	0.999981
80	ENSG00000151136	BTBD11	2.21149	0.304944	0.0270019	0.0462072	0.0831456	0.000116466	0.000663065	18	22	22	B1	GI. colon, sigmoid (GTEx)	EpiXcan	0.999781	colon_sigmoid	0.999981
81	ENSG00000132669	RIN2	2.20558	0.451942	0.0274134	0.0314389	0.0610492	0.00104281	0.00496125	5	6	6	B1	GI. colon, sigmoid (GTEx)	EpiXcan	0.999781	colon_sigmoid	0.999981
82	ENSG00000260565	ERVK13-1	2.20531	0.258968	0.0274321	0.0748352	0.172998	1.19071e-08	1.28529e-07	22	29	29	B1	GI. colon, sigmoid (GTEx)	EpiXcan	0.999781	colon_sigmoid	0.999981
83	ENSG00000121039	RDH10	-2.19535	-0.252824	0.0281388	0.0833738	0.0201834	0.0620218	0.206215	51	58	58	B1	GI. colon, sigmoid (GTEx)	EpiXcan	0.999781	colon_sigmoid	0.999981
84	ENSG00000058668	ATP2B4	2.19139	0.493801	0.0284239	0.0172998	0.0711584	0.000363901	0.00189048	13	16	16	B1	GI. colon, sigmoid (GTEx)	EpiXcan	0.999781	colon_sigmoid	0.999981
85	ENSG00000108666	C17orf75	-2.1903	-0.33161	0.0285028	0.0445771	0.143646	2.57587e-07	2.28132e-06	9	12	12	B1	GI. colon, sigmoid (GTEx)	EpiXcan	0.999781	colon_sigmoid	0.999981
86	ENSG00000162997	PRORSD1P	-2.18716	-0.717527	0.0287307	0.00756431	0.105101	1.10828e-05	7.5821e-05	4	5	5	B1	GI. colon, sigmoid (GTEx)	EpiXcan	0.999781	colon_sigmoid	0.999981
87	ENSG00000100211	CBY1	2.18468	0.175104	0.0289124	0.204735	0.26092	7.5427e-14	1.51622e-12	51	59	59	B1	GI. colon, sigmoid (GTEx)	EpiXcan	0.999781	colon_sigmoid	0.999981
88	ENSG00000162927	PUS10	-2.18356	-0.245882	0.0289947	0.0899602	0.127738	1.07356e-06	8.5952e-06	15	16	16	B1	GI. colon, sigmoid (GTEx)	EpiXcan	0.999781	colon_sigmoid	0.999981
89	ENSG00000070371	CLTCL1	-2.17753	-0.348168	0.0294407	0.037814	0.109607	5.204e-06	3.76424e-05	8	8	8	B1	GI. colon, sigmoid (GTEx)	EpiXcan	0.999781	colon_sigmoid	0.999981
90	ENSG00000050426	LETMD1	-2.17694	-1.00129	0.0294852	0.00444506	0.0487239	0.00284002	0.0124895	2	4	4	B1	GI. colon, sigmoid (GTEx)	EpiXcan	0.999781	colon_sigmoid	0.999981
91	ENSG00000259583	AC015712.2	2.17397	0.315363	0.0297077	0.0372715	0.0217904	0.0486307	0.166511	9	13	13	B1	GI. colon, sigmoid (GTEx)	EpiXcan	0.999781	colon_sigmoid	0.999981
92	ENSG00000126522	ASL	-2.16995	-0.471497	0.0300103	0.0282498	0.0686246	0.00045659	0.00233137	21	27	27	B1	GI. colon, sigmoid (GTEx)	EpiXcan	0.999781	colon_sigmoid	0.999981
93	ENSG00000085872	CHERP	2.16989	0.5795	0.0300154	0.0124581	0.0235712	0.0428972	0.14914	4	9	9	B1	GI. colon, sigmoid (GTEx)	EpiXcan	0.999781	colon_sigmoid	0.999981
94	ENSG00000171160	MORN4	2.16906	0.2404	0.0300784	0.0848264	0.239049	5.15002e-12	8.43941e-11	13	20	20	B1	GI. colon, sigmoid (GTEx)	EpiXcan	0.999781	colon_sigmoid	0.999981
95	ENSG00000163633	C4orf36	-2.16854	-1.03249	0.0301173	0.00309496	0.0144859	0.118121	0.356295	2	2	2	B1	GI. colon, sigmoid (GTEx)	EpiXcan	0.999781	colon_sigmoid	0.999981
96	ENSG00000108469	RECQL5	2.16795	0.434593	0.0301625	0.0376767	0.152078	8.07283e-08	7.72071e-07	4	5	5	B1	GI. colon, sigmoid (GTEx)	EpiXcan	0.999781	colon_sigmoid	0.999981
97	ENSG00000186283	TOR3A	-2.16733	-0.274519	0.0302099	0.0632568	0.167023	1.01551e-08	1.10296e-07	17	25	25	B1	GI. colon, sigmoid (GTEx)	EpiXcan	0.999781	colon_sigmoid	0.999981
98	ENSG00000197217	ENTPD4	2.16709	0.647712	0.0302277	0.00982803	0.0125038	0.145747	0.423663	3	3	3	B1	GI. colon, sigmoid (GTEx)	EpiXcan	0.999781	colon_sigmoid	0.999981
99	ENSG00000135424	ITGA7	-2.1662	-0.298417	0.0302959	0.0471842	0.165418	8.10462e-09	8.98696e-08	15	20	20	B1	GI. colon, sigmoid (GTEx)	EpiXcan	0.999781	colon_sigmoid	0.999981
100	ENSG00000136051	WASHC4	-2.16311	-0.423186	0.030533	0.0189841	0.0352879	0.0121888	0.0481199	12	12	12	B1	GI. colon, sigmoid (GTEx)	EpiXcan	0.999781	colon_sigmoid	0.999981
101	ENSG00000035141	FAM136A	-2.16205	-0.452531	0.0306145	0.0198291	0.0771578	0.000233323	0.00125686	6	8	8	B1	GI. colon, sigmoid (GTEx)	EpiXcan	0.999781	colon_sigmoid	0.999981
102	ENSG00000111962	UST	-2.15745	-0.353308	0.0309709	0.0344314	0.0307298	0.0223376	0.083772	16	20	20	B1	GI. colon, sigmoid (GTEx)	EpiXcan	0.999781	colon_sigmoid	0.999981
103	ENSG00000197312	DDI2	2.15539	1.08111	0.0311313	0.00308406	0.0167241	0.0928671	0.291535	2	3	3	B1	GI. colon, sigmoid (GTEx)	EpiXcan	0.999781	colon_sigmoid	0.999981
104	ENSG00000137563	GGH	2.15454	0.438338	0.031198	0.0226116	0.114332	4.71431e-06	3.42594e-05	6	8	8	B1	GI. colon, sigmoid (GTEx)	EpiXcan	0.999781	colon_sigmoid	0.999981
105	ENSG00000177169	ULK1	-2.15439	-0.354673	0.0312097	0.0291389	0.0155828	0.103456	0.31963	24	28	28	B1	GI. colon, sigmoid (GTEx)	EpiXcan	0.999781	colon_sigmoid	0.999981
106	ENSG00000139405	RITA1	-2.14943	-0.257435	0.0316002	0.0417567	0.143215	1.14674e-07	1.074e-06	20	26	26	B1	GI. colon, sigmoid (GTEx)	EpiXcan	0.999781	colon_sigmoid	0.999981
107	ENSG00000112874	NUDT12	-2.14472	-0.317616	0.0319751	0.0558344	0.0664163	0.0005655	0.00284581	27	34	34	B1	GI. colon, sigmoid (GTEx)	EpiXcan	0.999781	colon_sigmoid	0.999981
108	ENSG00000146066	HIGD2A	-2.14364	-0.18889	0.0320617	0.101103	0.20176	2.33673e-10	3.15717e-09	18	21	21	B1	GI. colon, sigmoid (GTEx)	EpiXcan	0.999781	colon_sigmoid	0.999981
109	ENSG00000176783	RUFY1	-2.13717	-0.164258	0.0325842	0.136348	0.0926175	2.54021e-05	0.000163411	60	67	67	B1	GI. colon, sigmoid (GTEx)	EpiXcan	0.999781	colon_sigmoid	0.999981
110	ENSG00000181873	IBA57	-2.12848	-0.168262	0.0332973	0.117202	0.175871	7.31215e-09	8.16206e-08	21	25	25	B1	GI. colon, sigmoid (GTEx)	EpiXcan	0.999781	colon_sigmoid	0.999981
111	ENSG00000184164	CRELD2	2.12809	0.220062	0.0333296	0.0624566	0.122425	8.59955e-07	7.03376e-06	11	11	11	B1	GI. colon, sigmoid (GTEx)	EpiXcan	0.999781	colon_sigmoid	0.999981
112	ENSG00000073331	ALPK1	-2.12658	-0.404598	0.033455	0.0241962	0.0379532	0.0110719	0.0440206	9	10	10	B1	GI. colon, sigmoid (GTEx)	EpiXcan	0.999781	colon_sigmoid	0.999981
113	ENSG00000242110	AMACR	2.12298	0.211263	0.0337554	0.0766429	0.314315	1.18316e-16	3.09277e-15	19	22	22	B1	GI. colon, sigmoid (GTEx)	EpiXcan	0.999781	colon_sigmoid	0.999981
114	ENSG00000120645	IQSEC3	-2.12284	-0.372177	0.0337674	0.0261874	0.105577	5.67016e-06	4.07408e-05	4	7	7	B1	GI. colon, sigmoid (GTEx)	EpiXcan	0.999781	colon_sigmoid	0.999981
115	ENSG00000129116	PALLD	2.11688	6.02464	0.03427	8.38805e-05	0.013043	0.12694	0.379143	1	1	1	B1	GI. colon, sigmoid (GTEx)	EpiXcan	0.999781	colon_sigmoid	0.999981
116	ENSG00000188215	DCUN1D3	-2.11255	-0.589225	0.0346396	0.0212393	0.0836111	0.000101796	0.000586213	2	2	2	B1	GI. colon, sigmoid (GTEx)	EpiXcan	0.999781	colon_sigmoid	0.999981
117	ENSG00000188629	ZNF177	-2.10547	-0.159351	0.0352503	0.180341	0.329496	1.83067e-18	5.63727e-17	5	6	6	B1	GI. colon, sigmoid (GTEx)	EpiXcan	0.999781	colon_sigmoid	0.999981
118	ENSG00000097021	ACOT7	-2.10325	-0.177924	0.0354438	0.165956	0.062693	0.00102304	0.00487215	68	83	83	B1	GI. colon, sigmoid (GTEx)	EpiXcan	0.999781	colon_sigmoid	0.999981
119	ENSG00000130640	TUBGCP2	-2.09496	-0.552486	0.0361748	0.0144795	0.0236977	0.0433207	0.150388	6	7	7	B1	GI. colon, sigmoid (GTEx)	EpiXcan	0.999781	colon_sigmoid	0.999981
120	ENSG00000137700	SLC37A4	2.09312	0.369378	0.0363381	0.0324598	0.0627526	0.000824007	0.00401152	10	12	12	B1	GI. colon, sigmoid (GTEx)	EpiXcan	0.999781	colon_sigmoid	0.999981
121	ENSG00000135698	MPHOSPH6	-2.09252	-0.69518	0.0363923	0.00664108	0.0473775	0.00423399	0.0181581	2	6	6	B1	GI. colon, sigmoid (GTEx)	EpiXcan	0.999781	colon_sigmoid	0.999981
122	ENSG00000239672	NME1	2.09115	0.1069	0.0365146	0.338537	0.448913	6.43365e-26	3.95359e-24	26	29	29	B1	GI. colon, sigmoid (GTEx)	EpiXcan	0.999781	colon_sigmoid	0.999981
123	ENSG00000178075	GRAMD1C	2.08961	0.158237	0.0366528	0.140257	0.232955	3.83593e-12	6.41328e-11	27	39	39	B1	GI. colon, sigmoid (GTEx)	EpiXcan	0.999781	colon_sigmoid	0.999981
124	ENSG00000167077	MEI1	-2.08935	-1.14713	0.0366759	0.00296968	0.0535697	0.00186051	0.00842794	6	7	7	B1	GI. colon, sigmoid (GTEx)	EpiXcan	0.999781	colon_sigmoid	0.999981
125	ENSG00000254685	FPGT	2.08731	0.183479	0.0368601	0.116393	0.250801	1.56403e-12	2.7056e-11	14	18	18	B1	GI. colon, sigmoid (GTEx)	EpiXcan	0.999781	colon_sigmoid	0.999981
126	ENSG00000231925	TAPBP	2.08621	0.234192	0.0369598	0.0697513	0.177579	2.67735e-09	3.16293e-08	10	10	10	B1	GI. colon, sigmoid (GTEx)	EpiXcan	0.999781	colon_sigmoid	0.999981
127	ENSG00000231259	AC125232.1	2.0848	0.156078	0.0370876	0.263341	0.424333	3.0335e-24	1.54554e-22	20	30	30	B1	GI. colon, sigmoid (GTEx)	EpiXcan	0.999781	colon_sigmoid	0.999981
128	ENSG00000154328	NEIL2	2.08296	0.306242	0.0372548	0.0527966	0.174104	6.03238e-09	6.79965e-08	45	60	60	B1	GI. colon, sigmoid (GTEx)	EpiXcan	0.999781	colon_sigmoid	0.999981
129	ENSG00000099625	CBARP	-2.07905	-0.498657	0.0376126	0.0128714	0.0131654	0.134652	0.397182	6	8	8	B1	GI. colon, sigmoid (GTEx)	EpiXcan	0.999781	colon_sigmoid	0.999981
130	ENSG00000136875	PRPF4	2.07756	0.159262	0.0377498	0.160491	0.295987	2.54163e-15	5.83784e-14	10	10	10	B1	GI. colon, sigmoid (GTEx)	EpiXcan	0.999781	colon_sigmoid	0.999981
131	ENSG00000111058	ACSS3	2.07634	0.601994	0.0378629	0.0118905	0.0106113	0.176438	0.492739	12	14	14	B1	GI. colon, sigmoid (GTEx)	EpiXcan	0.999781	colon_sigmoid	0.999981
132	ENSG00000136699	SMPD4	2.07524	1.02175	0.0379643	0.00341621	0.0156171	0.105092	0.323828	5	7	7	B1	GI. colon, sigmoid (GTEx)	EpiXcan	0.999781	colon_sigmoid	0.999981
133	ENSG00000155229	MMS19	2.07505	0.213615	0.0379816	0.119292	0.0351587	0.0121014	0.0478271	63	77	77	B1	GI. colon, sigmoid (GTEx)	EpiXcan	0.999781	colon_sigmoid	0.999981
134	ENSG00000132793	LPIN3	-2.07377	-0.31171	0.0381006	0.0484371	0.155376	3.90825e-08	3.93097e-07	6	9	9	B1	GI. colon, sigmoid (GTEx)	EpiXcan	0.999781	colon_sigmoid	0.999981
135	ENSG00000214113	LYRM4	2.06845	0.276997	0.0385978	0.0685927	0.120892	2.17908e-06	1.65749e-05	28	35	35	B1	GI. colon, sigmoid (GTEx)	EpiXcan	0.999781	colon_sigmoid	0.999981
136	ENSG00000008128	CDK11A	2.06593	0.731439	0.0388347	0.0157598	0.0508372	0.00222189	0.00994599	10	21	21	B1	GI. colon, sigmoid (GTEx)	EpiXcan	0.999781	colon_sigmoid	0.999981
137	ENSG00000196912	ANKRD36B	2.06439	0.289105	0.0389808	0.0581208	0.314463	1.41684e-16	3.66937e-15	16	19	19	B1	GI. colon, sigmoid (GTEx)	EpiXcan	0.999781	colon_sigmoid	0.999981
138	ENSG00000103249	CLCN7	-2.05788	-0.826714	0.0396013	0.00443404	0.021952	0.0536383	0.181265	6	8	8	B1	GI. colon, sigmoid (GTEx)	EpiXcan	0.999781	colon_sigmoid	0.999981
139	ENSG00000100599	RIN3	-2.0545	-0.186174	0.039927	0.117534	0.223019	1.57129e-11	2.44343e-10	13	18	18	B1	GI. colon, sigmoid (GTEx)	EpiXcan	0.999781	colon_sigmoid	0.999981
140	ENSG00000113851	CRBN	-2.0541	-0.299023	0.0399656	0.0518916	0.0823265	0.000108655	0.000620869	20	25	25	B1	GI. colon, sigmoid (GTEx)	EpiXcan	0.999781	colon_sigmoid	0.999981
141	ENSG00000172594	SMPDL3A	2.05279	0.391871	0.0400933	0.0240417	0.0827469	0.000132592	0.000744886	3	3	3	B1	GI. colon, sigmoid (GTEx)	EpiXcan	0.999781	colon_sigmoid	0.999981
142	ENSG00000127328	RAB3IP	2.05195	0.272428	0.0401748	0.0514676	0.0548744	0.00150592	0.00697043	35	42	42	B1	GI. colon, sigmoid (GTEx)	EpiXcan	0.999781	colon_sigmoid	0.999981
143	ENSG00000119401	TRIM32	2.05107	1.54444	0.04026	0.00169439	0.0102204	0.192151	0.525795	1	3	3	B1	GI. colon, sigmoid (GTEx)	EpiXcan	0.999781	colon_sigmoid	0.999981
144	ENSG00000131711	MAP1B	2.04661	0.390893	0.0406961	0.0301006	0.0957208	3.6733e-05	0.000229046	12	13	13	B1	GI. colon, sigmoid (GTEx)	EpiXcan	0.999781	colon_sigmoid	0.999981
145	ENSG00000133597	ADCK2	2.04539	0.25289	0.0408161	0.0670367	0.0441612	0.00588045	0.0245723	49	56	56	B1	GI. colon, sigmoid (GTEx)	EpiXcan	0.999781	colon_sigmoid	0.999981
146	ENSG00000066230	SLC9A3	-2.04504	-0.115894	0.0408508	0.254757	0.399854	3.40123e-22	1.42627e-20	35	43	43	B1	GI. colon, sigmoid (GTEx)	EpiXcan	0.999781	colon_sigmoid	0.999981
147	ENSG00000176401	EID2B	-2.03919	-0.55035	0.0414309	0.0140801	0.02748	0.0310776	0.112718	13	15	15	B1	GI. colon, sigmoid (GTEx)	EpiXcan	0.999781	colon_sigmoid	0.999981
148	ENSG00000188636	RTL6	-2.0354	-0.393821	0.0418108	0.0183126	0.0160528	0.0991791	0.308183	17	19	19	B1	GI. colon, sigmoid (GTEx)	EpiXcan	0.999781	colon_sigmoid	0.999981
149	ENSG00000133112	TPT1	2.03519	0.270518	0.041832	0.03821	0.0246476	0.0357364	0.127373	17	19	19	B1	GI. colon, sigmoid (GTEx)	EpiXcan	0.999781	colon_sigmoid	0.999981
150	ENSG00000142252	GEMIN7	2.03355	0.162736	0.0419965	0.130167	0.28435	1.66852e-14	3.51016e-13	17	21	21	B1	GI. colon, sigmoid (GTEx)	EpiXcan	0.999781	colon_sigmoid	0.999981
151	ENSG00000235501	AC105942.1	-2.02533	-0.279625	0.0428336	0.0465392	0.08487	0.00011837	0.000672266	9	10	10	B1	GI. colon, sigmoid (GTEx)	EpiXcan	0.999781	colon_sigmoid	0.999981
152	ENSG00000008277	ADAM22	-2.02468	-1.12614	0.0428999	0.00324575	0.016456	0.0908131	0.286057	3	3	3	B1	GI. colon, sigmoid (GTEx)	EpiXcan	0.999781	colon_sigmoid	0.999981
153	ENSG00000253710	ALG11	-2.02423	-0.623907	0.0429461	0.0232491	0.045366	0.00397758	0.0171635	12	16	16	B1	GI. colon, sigmoid (GTEx)	EpiXcan	0.999781	colon_sigmoid	0.999981
154	ENSG00000263002	ZNF234	-2.02333	-1.01284	0.0430391	0.0034452	0.0692402	0.000454756	0.00232285	5	7	7	B1	GI. colon, sigmoid (GTEx)	EpiXcan	0.999781	colon_sigmoid	0.999981
155	ENSG00000132604	TERF2	-2.02194	-0.449183	0.0431828	0.0166949	0.0205369	0.0604308	0.201739	20	23	23	B1	GI. colon, sigmoid (GTEx)	EpiXcan	0.999781	colon_sigmoid	0.999981
156	ENSG00000100483	VCPKMT	-2.02183	-0.246271	0.0431943	0.0655279	0.148426	1.06224e-07	9.99529e-07	23	25	25	B1	GI. colon, sigmoid (GTEx)	EpiXcan	0.999781	colon_sigmoid	0.999981
157	ENSG00000206503	HLA-A	2.0204	0.214308	0.0433422	0.0860976	0.226573	2.80142e-12	4.75191e-11	22	31	31	B1	GI. colon, sigmoid (GTEx)	EpiXcan	0.999781	colon_sigmoid	0.999981
158	ENSG00000108599	AKAP10	2.01875	1.123	0.0435131	0.00448955	0.0313409	0.0200908	0.0758533	7	12	12	B1	GI. colon, sigmoid (GTEx)	EpiXcan	0.999781	colon_sigmoid	0.999981
159	ENSG00000153832	FBXO36	-2.01685	-0.471229	0.043711	0.0172188	0.0416896	0.00756336	0.0310036	10	11	11	B1	GI. colon, sigmoid (GTEx)	EpiXcan	0.999781	colon_sigmoid	0.999981
160	ENSG00000189164	ZNF527	-2.01427	-0.198422	0.0439812	0.174879	0.0186816	0.0697189	0.228527	61	78	78	B1	GI. colon, sigmoid (GTEx)	EpiXcan	0.999781	colon_sigmoid	0.999981
161	ENSG00000183044	ABAT	-2.01361	-2.88021	0.04405	0.000377063	0.0227623	0.0503555	0.171787	1	1	1	B1	GI. colon, sigmoid (GTEx)	EpiXcan	0.999781	colon_sigmoid	0.999981
162	ENSG00000128656	CHN1	2.00777	0.404591	0.0446672	0.0213069	0.0775487	0.00022649	0.00122334	17	18	18	B1	GI. colon, sigmoid (GTEx)	EpiXcan	0.999781	colon_sigmoid	0.999981
163	ENSG00000169660	HEXDC	-1.99776	-0.121052	0.045743	0.189303	0.421977	1.28188e-24	6.98849e-23	51	62	62	B1	GI. colon, sigmoid (GTEx)	EpiXcan	0.999781	colon_sigmoid	0.999981
164	ENSG00000185442	FAM174B	-1.99267	-0.203455	0.0462976	0.0636479	0.0264523	0.0321769	0.116283	44	50	50	B1	GI. colon, sigmoid (GTEx)	EpiXcan	0.999781	colon_sigmoid	0.999981
165	ENSG00000198000	NOL8	1.99223	0.218043	0.046346	0.11268	0.0436889	0.00608788	0.0253861	72	88	88	B1	GI. colon, sigmoid (GTEx)	EpiXcan	0.999781	colon_sigmoid	0.999981
166	ENSG00000139636	LMBR1L	-1.99215	-0.304314	0.046355	0.0535088	0.0347921	0.0125513	0.0494115	39	49	49	B1	GI. colon, sigmoid (GTEx)	EpiXcan	0.999781	colon_sigmoid	0.999981
167	ENSG00000165233	CARD19	1.99146	0.480946	0.0464304	0.0134707	0.0749241	0.000271257	0.00144125	7	10	10	B1	GI. colon, sigmoid (GTEx)	EpiXcan	0.999781	colon_sigmoid	0.999981
168	ENSG00000140937	CDH11	1.99083	0.319937	0.0464996	0.0373799	0.02086	0.0585732	0.196426	33	44	44	B1	GI. colon, sigmoid (GTEx)	EpiXcan	0.999781	colon_sigmoid	0.999981
169	ENSG00000243056	EIF4EBP3	1.98232	0.395901	0.0474438	0.0447528	0.0428242	0.00642305	0.0267122	19	24	24	B1	GI. colon, sigmoid (GTEx)	EpiXcan	0.999781	colon_sigmoid	0.999981
170	ENSG00000167525	PROCA1	1.98119	0.164692	0.0475695	0.0997014	0.168483	1.92094e-08	2.02515e-07	10	11	11	B1	GI. colon, sigmoid (GTEx)	EpiXcan	0.999781	colon_sigmoid	0.999981
171	ENSG00000172171	TEFM	-1.97961	-0.216423	0.0477468	0.0442864	0.149885	1.00662e-07	9.49111e-07	25	29	29	B1	GI. colon, sigmoid (GTEx)	EpiXcan	0.999781	colon_sigmoid	0.999981
172	ENSG00000179630	LACC1	1.9788	0.127369	0.0478381	0.322469	0.0106512	0.179998	0.500388	121	144	144	B1	GI. colon, sigmoid (GTEx)	EpiXcan	0.999781	colon_sigmoid	0.999981
173	ENSG00000178685	PARP10	-1.97856	-0.50382	0.0478658	0.0122942	0.0377819	0.00994651	0.0398401	7	8	8	B1	GI. colon, sigmoid (GTEx)	EpiXcan	0.999781	colon_sigmoid	0.999981
174	ENSG00000118096	IFT46	-1.97801	-0.134357	0.0479272	0.176235	0.344169	2.30579e-18	7.06924e-17	53	62	62	B1	GI. colon, sigmoid (GTEx)	EpiXcan	0.999781	colon_sigmoid	0.999981
175	ENSG00000177058	SLC38A9	-1.97536	-0.495862	0.0482269	0.0248935	0.0159095	0.0966591	0.301758	44	48	48	B1	GI. colon, sigmoid (GTEx)	EpiXcan	0.999781	colon_sigmoid	0.999981
176	ENSG00000137364	TPMT	-1.97247	-0.129696	0.0485565	0.207667	0.0416584	0.00628666	0.0261838	88	100	100	B1	GI. colon, sigmoid (GTEx)	EpiXcan	0.999781	colon_sigmoid	0.999981
177	ENSG00000171763	SPATA5L1	1.97135	0.138029	0.0486835	0.150789	0.304277	4.06776e-17	1.10667e-15	26	33	33	B1	GI. colon, sigmoid (GTEx)	EpiXcan	0.999781	colon_sigmoid	0.999981
178	ENSG00000184949	FAM227A	-1.96975	-0.274596	0.0488668	0.0693386	0.135739	7.26105e-07	5.98791e-06	9	11	11	B1	GI. colon, sigmoid (GTEx)	EpiXcan	0.999781	colon_sigmoid	0.999981
179	ENSG00000243667	WDR92	-1.96944	-0.555964	0.0489028	0.0137762	0.054152	0.00173795	0.00791883	7	10	10	B1	GI. colon, sigmoid (GTEx)	EpiXcan	0.999781	colon_sigmoid	0.999981
180	ENSG00000069696	DRD4	-1.96939	-0.26627	0.0489079	0.0442379	0.102439	1.50414e-05	0.000101271	11	13	13	B1	GI. colon, sigmoid (GTEx)	EpiXcan	0.999781	colon_sigmoid	0.999981
181	ENSG00000270804	AC010326.4	-1.9637	-0.227485	0.0495648	0.0578788	0.0425921	0.00637476	0.026535	43	50	50	B1	GI. colon, sigmoid (GTEx)	EpiXcan	0.999781	colon_sigmoid	0.999981
182	ENSG00000136371	MTHFS	1.96329	0.108883	0.049613	0.266422	0.450689	5.4396e-26	3.3873e-24	40	44	44	B1	GI. colon, sigmoid (GTEx)	EpiXcan	0.999781	colon_sigmoid	0.999981
183	ENSG00000152076	CCDC74B	1.95622	0.249345	0.0504388	0.0485519	0.0971279	2.25612e-05	0.000146616	36	44	44	B1	GI. colon, sigmoid (GTEx)	EpiXcan	0.999781	colon_sigmoid	0.999981
184	ENSG00000143952	VPS54	-1.94407	-0.199248	0.0518872	0.0751096	0.140364	2.45579e-07	2.1791e-06	31	34	34	B1	GI. colon, sigmoid (GTEx)	EpiXcan	0.999781	colon_sigmoid	0.999981
185	ENSG00000069020	MAST4	-1.94403	-0.219337	0.0518913	0.172956	0.153038	6.00166e-08	5.83954e-07	77	89	89	B1	GI. colon, sigmoid (GTEx)	EpiXcan	0.999781	colon_sigmoid	0.999981
186	ENSG00000177697	CD151	-1.94283	-0.170944	0.0520363	0.113379	0.435983	1.1764e-24	6.43847e-23	22	27	27	B1	GI. colon, sigmoid (GTEx)	EpiXcan	0.999781	colon_sigmoid	0.999981
187	ENSG00000105497	ZNF175	1.94106	0.202686	0.0522504	0.0666217	0.192556	1.03514e-09	1.30074e-08	15	20	20	B1	GI. colon, sigmoid (GTEx)	EpiXcan	0.999781	colon_sigmoid	0.999981
188	ENSG00000167965	MLST8	1.93851	0.449331	0.0525604	0.0154562	0.0323079	0.0173186	0.0662438	6	11	11	B1	GI. colon, sigmoid (GTEx)	EpiXcan	0.999781	colon_sigmoid	0.999981
189	ENSG00000127980	PEX1	1.93816	0.168162	0.0526039	0.210365	0.331729	2.99485e-18	9.06282e-17	8	9	9	B1	GI. colon, sigmoid (GTEx)	EpiXcan	0.999781	colon_sigmoid	0.999981
190	ENSG00000119147	C2orf40	1.93775	0.201559	0.0526539	0.106701	0.11527	4.24413e-06	3.10682e-05	35	40	40	B1	GI. colon, sigmoid (GTEx)	EpiXcan	0.999781	colon_sigmoid	0.999981
191	ENSG00000120694	HSPH1	1.93674	0.423681	0.052777	0.0208623	0.0145847	0.112082	0.341463	10	11	11	B1	GI. colon, sigmoid (GTEx)	EpiXcan	0.999781	colon_sigmoid	0.999981
192	ENSG00000110851	PRDM4	-1.93647	-1.09587	0.05281	0.00256801	0.0113777	0.156089	0.44769	1	1	1	B1	GI. colon, sigmoid (GTEx)	EpiXcan	0.999781	colon_sigmoid	0.999981
193	ENSG00000099814	CEP170B	-1.935	-0.31965	0.0529909	0.0326292	0.157267	4.93724e-08	4.88184e-07	4	5	5	B1	GI. colon, sigmoid (GTEx)	EpiXcan	0.999781	colon_sigmoid	0.999981
194	ENSG00000178425	NT5DC1	-1.93452	-0.344108	0.0530497	0.0236879	0.0318164	0.0194044	0.0735392	23	28	28	B1	GI. colon, sigmoid (GTEx)	EpiXcan	0.999781	colon_sigmoid	0.999981
195	ENSG00000187741	FANCA	-1.93417	-0.246227	0.0530924	0.0825468	0.194394	4.32086e-10	5.6632e-09	16	22	22	B1	GI. colon, sigmoid (GTEx)	EpiXcan	0.999781	colon_sigmoid	0.999981
196	ENSG00000259448	LINC02352	-1.93208	-1.79792	0.05335	0.00138657	0.0151349	0.106734	0.328094	1	1	1	B1	GI. colon, sigmoid (GTEx)	EpiXcan	0.999781	colon_sigmoid	0.999981
197	ENSG00000250506	CDK3	1.92987	0.153458	0.053623	0.152241	0.307568	3.43912e-16	8.51335e-15	31	35	35	B1	GI. colon, sigmoid (GTEx)	EpiXcan	0.999781	colon_sigmoid	0.999981
198	ENSG00000169045	HNRNPH1	1.92887	0.267527	0.0537474	0.0507945	0.113837	5.27856e-06	3.8103e-05	21	28	28	B1	GI. colon, sigmoid (GTEx)	EpiXcan	0.999781	colon_sigmoid	0.999981
199	ENSG00000251562	MALAT1	1.92867	1.3903	0.0537716	0.00161718	0.0105504	0.184169	0.509302	4	5	5	B1	GI. colon, sigmoid (GTEx)	EpiXcan	0.999781	colon_sigmoid	0.999981
200	ENSG00000218739	CEBPZOS	-1.92826	-0.16007	0.0538231	0.120305	0.173344	7.59756e-09	8.44836e-08	28	33	33	B1	GI. colon, sigmoid (GTEx)	EpiXcan	0.999781	colon_sigmoid	0.999981
201	ENSG00000119596	YLPM1	1.92772	0.581133	0.05389	0.00786077	0.0174061	0.083171	0.26587	1	2	2	B1	GI. colon, sigmoid (GTEx)	EpiXcan	0.999781	colon_sigmoid	0.999981
202	ENSG00000187535	IFT140	1.92643	0.253243	0.0540506	0.0440086	0.115794	4.31111e-06	3.15255e-05	17	26	26	B1	GI. colon, sigmoid (GTEx)	EpiXcan	0.999781	colon_sigmoid	0.999981
203	ENSG00000121064	SCPEP1	-1.92589	-1.84297	0.0541187	0.00166916	0.0147559	0.115189	0.349559	10	13	13	B1	GI. colon, sigmoid (GTEx)	EpiXcan	0.999781	colon_sigmoid	0.999981
204	ENSG00000204256	BRD2	1.92505	0.626468	0.0542233	0.00703547	0.0246516	0.0376593	0.133277	10	11	11	B1	GI. colon, sigmoid (GTEx)	EpiXcan	0.999781	colon_sigmoid	0.999981
205	ENSG00000148229	POLE3	-1.92497	-0.429848	0.0542334	0.0175516	0.0149869	0.104101	0.321197	16	18	18	B1	GI. colon, sigmoid (GTEx)	EpiXcan	0.999781	colon_sigmoid	0.999981
206	ENSG00000175334	BANF1	1.92448	0.314397	0.0542946	0.0391618	0.0955286	2.49394e-05	0.000160713	14	21	21	B1	GI. colon, sigmoid (GTEx)	EpiXcan	0.999781	colon_sigmoid	0.999981
207	ENSG00000237854	LINC00674	1.9241	0.235384	0.0543423	0.0682264	0.176045	5.12762e-09	5.86474e-08	20	27	27	B1	GI. colon, sigmoid (GTEx)	EpiXcan	0.999781	colon_sigmoid	0.999981
208	ENSG00000003249	DBNDD1	1.92286	0.1555	0.0544975	0.174969	0.246559	2.32906e-12	3.98443e-11	6	11	11	B1	GI. colon, sigmoid (GTEx)	EpiXcan	0.999781	colon_sigmoid	0.999981
209	ENSG00000176749	CDK5R1	1.92263	0.637967	0.0545266	0.0132646	0.0237813	0.0385093	0.135629	9	9	9	B1	GI. colon, sigmoid (GTEx)	EpiXcan	0.999781	colon_sigmoid	0.999981
210	ENSG00000147642	SYBU	1.92253	0.634476	0.0545386	0.00906126	0.0171102	0.0896646	0.283203	9	12	12	B1	GI. colon, sigmoid (GTEx)	EpiXcan	0.999781	colon_sigmoid	0.999981
211	ENSG00000130313	PGLS	-1.92139	-0.4981	0.0546823	0.019063	0.0664646	0.000464899	0.00236948	3	3	3	B1	GI. colon, sigmoid (GTEx)	EpiXcan	0.999781	colon_sigmoid	0.999981
212	ENSG00000052841	TTC17	-1.91862	-0.250426	0.0550328	0.0480533	0.011343	0.158226	0.452146	42	54	54	B1	GI. colon, sigmoid (GTEx)	EpiXcan	0.999781	colon_sigmoid	0.999981
213	ENSG00000137310	TCF19	1.91707	0.264852	0.0552287	0.043891	0.0611881	0.000902531	0.00434997	17	20	20	B1	GI. colon, sigmoid (GTEx)	EpiXcan	0.999781	colon_sigmoid	0.999981
214	ENSG00000198056	PRIM1	-1.91379	-0.312468	0.0556474	0.0292831	0.095913	3.96399e-05	0.000245282	13	17	17	B1	GI. colon, sigmoid (GTEx)	EpiXcan	0.999781	colon_sigmoid	0.999981
215	ENSG00000273253	AL022328.4	1.91046	0.110368	0.0560741	0.309298	0.251008	1.69596e-15	3.95375e-14	34	45	45	B1	GI. colon, sigmoid (GTEx)	EpiXcan	0.999781	colon_sigmoid	0.999981
216	ENSG00000166598	HSP90B1	1.9056	1.01625	0.0567021	0.00553759	0.0575799	0.00118516	0.00557784	9	14	14	B1	GI. colon, sigmoid (GTEx)	EpiXcan	0.999781	colon_sigmoid	0.999981
217	ENSG00000231389	HLA-DPA1	-1.90335	-0.64319	0.0569952	0.00636005	0.0154992	0.105125	0.323859	2	3	3	B1	GI. colon, sigmoid (GTEx)	EpiXcan	0.999781	colon_sigmoid	0.999981
218	ENSG00000165699	TSC1	-1.90222	-0.303212	0.0571421	0.0260324	0.087818	8.14035e-05	0.000478416	9	9	9	B1	GI. colon, sigmoid (GTEx)	EpiXcan	0.999781	colon_sigmoid	0.999981
219	ENSG00000157191	NECAP2	-1.90211	-1.03629	0.0571568	0.0039686	0.0375536	0.0105549	0.0420846	4	6	6	B1	GI. colon, sigmoid (GTEx)	EpiXcan	0.999781	colon_sigmoid	0.999981
220	ENSG00000137876	RSL24D1	-1.90135	-0.160357	0.0572556	0.116493	0.194838	9.43853e-10	1.19138e-08	43	49	49	B1	GI. colon, sigmoid (GTEx)	EpiXcan	0.999781	colon_sigmoid	0.999981
221	ENSG00000150093	ITGB1	-1.90103	-0.508529	0.057298	0.00975851	0.0380943	0.00953133	0.0383391	5	6	6	B1	GI. colon, sigmoid (GTEx)	EpiXcan	0.999781	colon_sigmoid	0.999981
222	ENSG00000104763	ASAH1	-1.89746	-0.625995	0.0577668	0.0108729	0.0254503	0.0377244	0.133339	8	9	9	B1	GI. colon, sigmoid (GTEx)	EpiXcan	0.999781	colon_sigmoid	0.999981
223	ENSG00000228451	SDAD1P1	-1.89475	-0.106072	0.0581251	0.286107	0.497857	8.63781e-34	1.01701e-31	22	27	27	B1	GI. colon, sigmoid (GTEx)	EpiXcan	0.999781	colon_sigmoid	0.999981
224	ENSG00000057757	PITHD1	-1.89451	-0.469508	0.058157	0.0164131	0.0809821	0.000146751	0.000818848	8	10	10	B1	GI. colon, sigmoid (GTEx)	EpiXcan	0.999781	colon_sigmoid	0.999981
225	ENSG00000172340	SUCLG2	1.89427	0.401327	0.0581886	0.0314877	0.0158849	0.0943488	0.295666	8	9	9	B1	GI. colon, sigmoid (GTEx)	EpiXcan	0.999781	colon_sigmoid	0.999981
226	ENSG00000169379	ARL13B	1.89004	4.32463	0.0587521	0.000497798	0.0105899	0.174747	0.488991	3	5	5	B1	GI. colon, sigmoid (GTEx)	EpiXcan	0.999781	colon_sigmoid	0.999981
227	ENSG00000115902	SLC1A4	1.88809	0.397272	0.0590135	0.0214786	0.0663639	0.000454634	0.00232285	9	11	11	B1	GI. colon, sigmoid (GTEx)	EpiXcan	0.999781	colon_sigmoid	0.999981
228	ENSG00000003436	TFPI	1.8816	0.279486	0.0598908	0.0451884	0.102586	1.87602e-05	0.000123927	53	63	63	B1	GI. colon, sigmoid (GTEx)	EpiXcan	0.999781	colon_sigmoid	0.999981
229	ENSG00000163131	CTSS	-1.87612	-0.235886	0.0606394	0.0591362	0.116002	3.05893e-06	2.28458e-05	37	43	43	B1	GI. colon, sigmoid (GTEx)	EpiXcan	0.999781	colon_sigmoid	0.999981
230	ENSG00000203706	SERTAD4-AS1	-1.87414	-0.20725	0.0609114	0.0910999	0.16773	2.01911e-08	2.11433e-07	18	21	21	B1	GI. colon, sigmoid (GTEx)	EpiXcan	0.999781	colon_sigmoid	0.999981
231	ENSG00000246859	STARD4-AS1	1.87169	1.24461	0.06125	0.0019894	0.056891	0.00161645	0.00742804	1	2	2	B1	GI. colon, sigmoid (GTEx)	EpiXcan	0.999781	colon_sigmoid	0.999981
232	ENSG00000116922	C1orf109	1.87129	0.365598	0.0613044	0.0173682	0.0280812	0.0288593	0.105519	24	26	26	B1	GI. colon, sigmoid (GTEx)	EpiXcan	0.999781	colon_sigmoid	0.999981
233	ENSG00000110717	NDUFS8	-1.86813	-0.334488	0.0617443	0.0174281	0.0693069	0.000323615	0.0016936	8	10	10	B1	GI. colon, sigmoid (GTEx)	EpiXcan	0.999781	colon_sigmoid	0.999981
234	ENSG00000269867	AC010326.3	-1.86709	-0.236229	0.0618892	0.0723457	0.0905525	2.73544e-05	0.000175006	23	29	29	B1	GI. colon, sigmoid (GTEx)	EpiXcan	0.999781	colon_sigmoid	0.999981
235	ENSG00000137575	SDCBP	1.86668	0.157928	0.0619457	0.110731	0.194576	6.20132e-10	7.97125e-09	15	16	16	B1	GI. colon, sigmoid (GTEx)	EpiXcan	0.999781	colon_sigmoid	0.999981
236	ENSG00000178386	ZNF223	-1.86353	-0.473479	0.0623873	0.0103071	0.177153	7.56415e-09	8.42458e-08	3	6	6	B1	GI. colon, sigmoid (GTEx)	EpiXcan	0.999781	colon_sigmoid	0.999981
237	ENSG00000104643	MTMR9	1.86326	0.150778	0.0624258	0.145492	0.31446	3.72633e-17	1.01972e-15	17	21	21	B1	GI. colon, sigmoid (GTEx)	EpiXcan	0.999781	colon_sigmoid	0.999981
238	ENSG00000158856	DMTN	1.8601	0.214209	0.0628718	0.0674278	0.0534594	0.00154966	0.00713984	20	21	21	B1	GI. colon, sigmoid (GTEx)	EpiXcan	0.999781	colon_sigmoid	0.999981
239	ENSG00000152137	HSPB8	1.85892	0.22983	0.0630381	0.0506859	0.0587378	0.00124896	0.0058604	36	45	45	B1	GI. colon, sigmoid (GTEx)	EpiXcan	0.999781	colon_sigmoid	0.999981
240	ENSG00000178093	TSSK6	1.8569	0.304076	0.0633254	0.0399111	0.0164005	0.0963394	0.300894	28	33	33	B1	GI. colon, sigmoid (GTEx)	EpiXcan	0.999781	colon_sigmoid	0.999981
241	ENSG00000169247	SH3TC2	1.85427	0.334582	0.063701	0.021903	0.0142582	0.117962	0.356123	7	8	8	B1	GI. colon, sigmoid (GTEx)	EpiXcan	0.999781	colon_sigmoid	0.999981
242	ENSG00000164904	ALDH7A1	-1.85158	-0.319624	0.0640863	0.0258815	0.0624469	0.000719737	0.00355079	16	19	19	B1	GI. colon, sigmoid (GTEx)	EpiXcan	0.999781	colon_sigmoid	0.999981
243	ENSG00000119383	PTPA	1.8509	0.507161	0.0641843	0.0167414	0.028351	0.0288396	0.105474	10	13	13	B1	GI. colon, sigmoid (GTEx)	EpiXcan	0.999781	colon_sigmoid	0.999981
244	ENSG00000188385	JAKMIP3	-1.8508	-0.255411	0.0641979	0.0528153	0.0295179	0.0241451	0.0899249	35	42	42	B1	GI. colon, sigmoid (GTEx)	EpiXcan	0.999781	colon_sigmoid	0.999981
245	ENSG00000154743	TSEN2	-1.84671	-1.04053	0.0647899	0.00285598	0.0204463	0.0587763	0.19706	5	7	7	B1	GI. colon, sigmoid (GTEx)	EpiXcan	0.999781	colon_sigmoid	0.999981
246	ENSG00000172716	SLFN11	-1.84592	-0.315992	0.0649034	0.0238579	0.0316237	0.0185317	0.0705371	13	16	16	B1	GI. colon, sigmoid (GTEx)	EpiXcan	0.999781	colon_sigmoid	0.999981
247	ENSG00000105341	DMAC2	1.845	0.281009	0.0650376	0.0300077	0.0271833	0.0307386	0.111719	30	40	40	B1	GI. colon, sigmoid (GTEx)	EpiXcan	0.999781	colon_sigmoid	0.999981
248	ENSG00000114857	NKTR	-1.84229	-0.215477	0.0654333	0.0759155	0.128402	6.86188e-07	5.67879e-06	30	33	33	B1	GI. colon, sigmoid (GTEx)	EpiXcan	0.999781	colon_sigmoid	0.999981
249	ENSG00000069122	ADGRF5	1.84147	0.441184	0.0655527	0.0257309	0.0391893	0.00973928	0.0390994	18	22	22	B1	GI. colon, sigmoid (GTEx)	EpiXcan	0.999781	colon_sigmoid	0.999981
250	ENSG00000204991	SPIRE2	-1.837	-0.25469	0.0662099	0.0802978	0.274408	2.15059e-14	4.48392e-13	12	16	16	B1	GI. colon, sigmoid (GTEx)	EpiXcan	0.999781	colon_sigmoid	0.999981
251	ENSG00000115084	SLC35F5	-1.83628	-0.310644	0.0663169	0.0268054	0.0900494	5.75315e-05	0.000346848	12	18	18	B1	GI. colon, sigmoid (GTEx)	EpiXcan	0.999781	colon_sigmoid	0.999981
252	ENSG00000117748	RPA2	1.83609	0.140419	0.0663441	0.293192	0.502665	4.1889e-30	3.49349e-28	13	16	16	B1	GI. colon, sigmoid (GTEx)	EpiXcan	0.999781	colon_sigmoid	0.999981
253	ENSG00000081052	COL4A4	1.83571	0.297286	0.0664013	0.0443884	0.0201451	0.0647932	0.21426	37	42	42	B1	GI. colon, sigmoid (GTEx)	EpiXcan	0.999781	colon_sigmoid	0.999981
254	ENSG00000147813	NAPRT	1.83502	0.108628	0.0665031	0.384128	0.675396	5.45281e-53	6.9454e-50	77	100	100	B1	GI. colon, sigmoid (GTEx)	EpiXcan	0.999781	colon_sigmoid	0.999981
255	ENSG00000179104	TMTC2	-1.83438	-0.640967	0.0665983	0.0102758	0.0305094	0.022445	0.0841072	13	16	16	B1	GI. colon, sigmoid (GTEx)	EpiXcan	0.999781	colon_sigmoid	0.999981
256	ENSG00000214087	ARL16	1.83308	0.0823591	0.0667904	0.403024	0.598507	9.84339e-40	1.86373e-37	26	32	32	B1	GI. colon, sigmoid (GTEx)	EpiXcan	0.999781	colon_sigmoid	0.999981
257	ENSG00000253626	EIF5AL1	-1.82931	-0.451956	0.067353	0.0196264	0.0539113	0.00214682	0.00963454	9	13	13	B1	GI. colon, sigmoid (GTEx)	EpiXcan	0.999781	colon_sigmoid	0.999981
258	ENSG00000197646	PDCD1LG2	1.82502	0.171526	0.067998	0.102534	0.219909	2.78582e-11	4.1835e-10	36	51	51	B1	GI. colon, sigmoid (GTEx)	EpiXcan	0.999781	colon_sigmoid	0.999981
259	ENSG00000119599	DCAF4	-1.81933	-0.169533	0.0688618	0.116337	0.16685	8.63948e-09	9.4865e-08	14	16	16	B1	GI. colon, sigmoid (GTEx)	EpiXcan	0.999781	colon_sigmoid	0.999981
260	ENSG00000166501	PRKCB	-1.81918	-0.0928778	0.0688846	0.318382	0.357735	2.77654e-19	9.047e-18	64	74	74	B1	GI. colon, sigmoid (GTEx)	EpiXcan	0.999781	colon_sigmoid	0.999981
261	ENSG00000114126	TFDP2	1.81913	0.471118	0.0688921	0.0144775	0.0293928	0.0256737	0.0950618	9	10	10	B1	GI. colon, sigmoid (GTEx)	EpiXcan	0.999781	colon_sigmoid	0.999981
262	ENSG00000119801	YPEL5	1.81901	0.384428	0.0689103	0.0132067	0.0344594	0.0143412	0.0557222	5	5	5	B1	GI. colon, sigmoid (GTEx)	EpiXcan	0.999781	colon_sigmoid	0.999981
263	ENSG00000154917	RAB6B	-1.81711	-0.363697	0.0691998	0.0345962	0.123519	2.16661e-06	1.6498e-05	25	29	29	B1	GI. colon, sigmoid (GTEx)	EpiXcan	0.999781	colon_sigmoid	0.999981
264	ENSG00000141639	MAPK4	1.81671	0.206685	0.0692619	0.0931327	0.0567347	0.00177214	0.00806677	63	75	75	B1	GI. colon, sigmoid (GTEx)	EpiXcan	0.999781	colon_sigmoid	0.999981
265	ENSG00000246596	AC139795.1	1.81546	0.219473	0.069454	0.0656394	0.257253	1.57846e-14	3.34582e-13	10	13	13	B1	GI. colon, sigmoid (GTEx)	EpiXcan	0.999781	colon_sigmoid	0.999981
266	ENSG00000144935	TRPC1	1.81305	0.427836	0.0698237	0.0134914	0.0610512	0.00106927	0.00507679	4	5	5	B1	GI. colon, sigmoid (GTEx)	EpiXcan	0.999781	colon_sigmoid	0.999981
267	ENSG00000204231	RXRB	-1.81259	-0.551603	0.0698956	0.0116835	0.0243666	0.039953	0.140156	14	16	16	B1	GI. colon, sigmoid (GTEx)	EpiXcan	0.999781	colon_sigmoid	0.999981
268	ENSG00000168803	ADAL	-1.81024	-0.113012	0.0702579	0.177637	0.363246	8.98663e-22	3.63906e-20	40	48	48	B1	GI. colon, sigmoid (GTEx)	EpiXcan	0.999781	colon_sigmoid	0.999981
269	ENSG00000102524	TNFSF13B	-1.80998	-0.427031	0.0702984	0.0185398	0.0453979	0.00384789	0.0166244	9	9	9	B1	GI. colon, sigmoid (GTEx)	EpiXcan	0.999781	colon_sigmoid	0.999981
270	ENSG00000106771	TMEM245	-1.80857	-0.246688	0.0705181	0.0787043	0.135904	2.43553e-07	2.16387e-06	39	45	45	B1	GI. colon, sigmoid (GTEx)	EpiXcan	0.999781	colon_sigmoid	0.999981
271	ENSG00000155849	ELMO1	1.80709	0.279386	0.0707487	0.028953	0.0391317	0.00899819	0.0363325	19	21	21	B1	GI. colon, sigmoid (GTEx)	EpiXcan	0.999781	colon_sigmoid	0.999981
272	ENSG00000260465	AC018557.1	-1.805	-0.461454	0.0710743	0.0170516	0.0192315	0.0667847	0.219947	7	7	7	B1	GI. colon, sigmoid (GTEx)	EpiXcan	0.999781	colon_sigmoid	0.999981
273	ENSG00000132406	TMEM128	-1.80475	-0.200799	0.0711143	0.121834	0.0528118	0.00214194	0.0096188	44	57	57	B1	GI. colon, sigmoid (GTEx)	EpiXcan	0.999781	colon_sigmoid	0.999981
274	ENSG00000169994	MYO7B	1.80383	0.126968	0.0712587	0.228877	0.0350984	0.0131011	0.0513024	97	116	116	B1	GI. colon, sigmoid (GTEx)	EpiXcan	0.999781	colon_sigmoid	0.999981
275	ENSG00000158555	GDPD5	-1.80364	-0.451579	0.0712871	0.013349	0.0260521	0.0343302	0.123112	10	10	10	B1	GI. colon, sigmoid (GTEx)	EpiXcan	0.999781	colon_sigmoid	0.999981
276	ENSG00000146409	SLC18B1	1.79946	0.22905	0.071946	0.0655091	0.181526	2.67179e-09	3.15902e-08	9	14	14	B1	GI. colon, sigmoid (GTEx)	EpiXcan	0.999781	colon_sigmoid	0.999981
277	ENSG00000188825	LINC00910	1.79918	0.220041	0.0719907	0.0747296	0.035432	0.0136422	0.0532427	29	36	36	B1	GI. colon, sigmoid (GTEx)	EpiXcan	0.999781	colon_sigmoid	0.999981
278	ENSG00000182858	ALG12	1.79592	0.162951	0.072508	0.093142	0.141128	3.49337e-08	3.55194e-07	16	16	16	B1	GI. colon, sigmoid (GTEx)	EpiXcan	0.999781	colon_sigmoid	0.999981
279	ENSG00000127952	STYXL1	1.79459	0.116855	0.0727183	0.200732	0.456238	5.90559e-26	3.64508e-24	26	31	31	B1	GI. colon, sigmoid (GTEx)	EpiXcan	0.999781	colon_sigmoid	0.999981
280	ENSG00000023228	NDUFS1	1.79365	0.309831	0.0728685	0.0378469	0.0881248	5.45925e-05	0.000330551	22	23	23	B1	GI. colon, sigmoid (GTEx)	EpiXcan	0.999781	colon_sigmoid	0.999981
281	ENSG00000261485	PAN3-AS1	-1.79296	-0.519353	0.0729795	0.026639	0.0762734	0.000245781	0.0013189	15	17	17	B1	GI. colon, sigmoid (GTEx)	EpiXcan	0.999781	colon_sigmoid	0.999981
282	ENSG00000079332	SAR1A	1.79245	0.384231	0.0730603	0.017737	0.156542	4.66815e-08	4.64198e-07	16	19	19	B1	GI. colon, sigmoid (GTEx)	EpiXcan	0.999781	colon_sigmoid	0.999981
283	ENSG00000151093	OXSM	1.79141	0.694746	0.0732271	0.00576255	0.0119062	0.15072	0.435591	8	11	11	B1	GI. colon, sigmoid (GTEx)	EpiXcan	0.999781	colon_sigmoid	0.999981
284	ENSG00000034152	MAP2K3	1.78595	0.472358	0.0741076	0.0112528	0.0239954	0.0367569	0.130479	7	11	11	B1	GI. colon, sigmoid (GTEx)	EpiXcan	0.999781	colon_sigmoid	0.999981
285	ENSG00000101546	RBFA	1.78042	0.286377	0.0750078	0.032154	0.0984832	1.91202e-05	0.00012589	7	10	10	B1	GI. colon, sigmoid (GTEx)	EpiXcan	0.999781	colon_sigmoid	0.999981
286	ENSG00000151806	GUF1	-1.77903	-0.155981	0.0752356	0.109636	0.220641	1.78465e-11	2.75686e-10	9	10	10	B1	GI. colon, sigmoid (GTEx)	EpiXcan	0.999781	colon_sigmoid	0.999981
287	ENSG00000173295	FAM86B3P	1.77894	0.320716	0.0752496	0.0227469	0.068853	0.000459161	0.00234194	13	19	19	B1	GI. colon, sigmoid (GTEx)	EpiXcan	0.999781	colon_sigmoid	0.999981
288	ENSG00000166750	SLFN5	-1.77547	-0.225836	0.0758198	0.0520678	0.158956	6.29326e-08	6.10629e-07	21	29	29	B1	GI. colon, sigmoid (GTEx)	EpiXcan	0.999781	colon_sigmoid	0.999981
289	ENSG00000136824	SMC2	1.7746	0.259476	0.0759637	0.0345893	0.0706338	0.000436145	0.00223676	52	59	59	B1	GI. colon, sigmoid (GTEx)	EpiXcan	0.999781	colon_sigmoid	0.999981
290	ENSG00000135315	CEP162	1.77427	0.267511	0.0760192	0.0585508	0.107896	9.20961e-06	6.37214e-05	59	78	78	B1	GI. colon, sigmoid (GTEx)	EpiXcan	0.999781	colon_sigmoid	0.999981
291	ENSG00000104626	ERI1	-1.77309	-0.389645	0.0762146	0.0234213	0.0361505	0.0130579	0.0511643	13	18	18	B1	GI. colon, sigmoid (GTEx)	EpiXcan	0.999781	colon_sigmoid	0.999981
292	ENSG00000225880	LINC00115	-1.77296	-0.34242	0.076236	0.046085	0.0440148	0.00472788	0.0201039	37	56	56	B1	GI. colon, sigmoid (GTEx)	EpiXcan	0.999781	colon_sigmoid	0.999981
293	ENSG00000141551	CSNK1D	-1.77295	-0.752507	0.0762366	0.00440777	0.0203598	0.0608817	0.202953	9	11	11	B1	GI. colon, sigmoid (GTEx)	EpiXcan	0.999781	colon_sigmoid	0.999981
294	ENSG00000108587	GOSR1	-1.77223	-0.414463	0.0763564	0.0166851	0.0154449	0.108536	0.332394	6	6	6	B1	GI. colon, sigmoid (GTEx)	EpiXcan	0.999781	colon_sigmoid	0.999981
295	ENSG00000136052	SLC41A2	-1.77154	-0.486259	0.0764704	0.0139144	0.0450244	0.00407732	0.0175506	13	16	16	B1	GI. colon, sigmoid (GTEx)	EpiXcan	0.999781	colon_sigmoid	0.999981
296	ENSG00000165912	PACSIN3	1.76865	0.248493	0.0769519	0.0436207	0.0784287	0.000107307	0.000613926	13	15	15	B1	GI. colon, sigmoid (GTEx)	EpiXcan	0.999781	colon_sigmoid	0.999981
297	ENSG00000180089	TMEM86B	-1.7678	-0.224091	0.0770951	0.0498417	0.136403	5.01959e-07	4.25723e-06	37	50	50	B1	GI. colon, sigmoid (GTEx)	EpiXcan	0.999781	colon_sigmoid	0.999981
298	ENSG00000161016	RPL8	-1.76424	-0.210203	0.0776914	0.090646	0.2278	8.4e-12	1.34653e-10	31	42	42	B1	GI. colon, sigmoid (GTEx)	EpiXcan	0.999781	colon_sigmoid	0.999981
299	ENSG00000100138	SNU13	1.76331	0.468925	0.0778479	0.011615	0.049058	0.00333387	0.014529	5	5	5	B1	GI. colon, sigmoid (GTEx)	EpiXcan	0.999781	colon_sigmoid	0.999981
300	ENSG00000136449	MYCBPAP	1.7623	0.204516	0.0780182	0.0617506	0.0519348	0.00230066	0.0102691	17	20	20	B1	GI. colon, sigmoid (GTEx)	EpiXcan	0.999781	colon_sigmoid	0.999981
301	ENSG00000161647	MPP3	1.76137	0.26675	0.0781766	0.0355675	0.0739379	0.000266641	0.00142149	13	16	16	B1	GI. colon, sigmoid (GTEx)	EpiXcan	0.999781	colon_sigmoid	0.999981
302	ENSG00000087008	ACOX3	1.75691	0.283169	0.0789335	0.0222747	0.105331	1.54722e-05	0.000104022	19	21	21	B1	GI. colon, sigmoid (GTEx)	EpiXcan	0.999781	colon_sigmoid	0.999981
303	ENSG00000139921	TMX1	1.75443	0.268646	0.0793575	0.0343009	0.0883792	3.9652e-05	0.000245282	5	6	6	B1	GI. colon, sigmoid (GTEx)	EpiXcan	0.999781	colon_sigmoid	0.999981
304	ENSG00000263874	LINC00672	-1.75423	-0.26503	0.0793903	0.0546437	0.15262	7.82671e-08	7.51096e-07	22	26	26	B1	GI. colon, sigmoid (GTEx)	EpiXcan	0.999781	colon_sigmoid	0.999981
305	ENSG00000214435	AS3MT	1.75212	0.0717297	0.0797528	0.425967	0.597743	4.43809e-41	1.00294e-38	49	54	54	B1	GI. colon, sigmoid (GTEx)	EpiXcan	0.999781	colon_sigmoid	0.999981
306	ENSG00000087157	PGS1	-1.75064	-0.325122	0.0800087	0.0219316	0.108971	4.67319e-06	3.39782e-05	11	13	13	B1	GI. colon, sigmoid (GTEx)	EpiXcan	0.999781	colon_sigmoid	0.999981
307	ENSG00000154027	AK5	1.74964	0.322733	0.0801805	0.0247488	0.0161757	0.0978535	0.304808	18	20	20	B1	GI. colon, sigmoid (GTEx)	EpiXcan	0.999781	colon_sigmoid	0.999981
308	ENSG00000188002	AC026412.1	1.74902	0.0700643	0.0802876	0.470119	0.663374	4.74571e-49	2.89097e-46	63	74	74	B1	GI. colon, sigmoid (GTEx)	EpiXcan	0.999781	colon_sigmoid	0.999981
309	ENSG00000130529	TRPM4	-1.74894	-0.115825	0.080301	0.206878	0.18197	1.78138e-09	2.16845e-08	86	114	114	B1	GI. colon, sigmoid (GTEx)	EpiXcan	0.999781	colon_sigmoid	0.999981
310	ENSG00000248835	AL357673.1	1.74695	0.198001	0.0806468	0.0600336	0.0988742	1.95214e-07	1.77032e-06	7	7	7	B1	GI. colon, sigmoid (GTEx)	EpiXcan	0.999781	colon_sigmoid	0.999981
311	ENSG00000134851	TMEM165	-1.74666	-0.285007	0.0806956	0.0344417	0.137847	4.83537e-07	4.11049e-06	22	27	27	B1	GI. colon, sigmoid (GTEx)	EpiXcan	0.999781	colon_sigmoid	0.999981
312	ENSG00000223705	NSUN5P1	1.74498	0.676432	0.0809879	0.0084712	0.012613	0.140807	0.412608	5	7	7	B1	GI. colon, sigmoid (GTEx)	EpiXcan	0.999781	colon_sigmoid	0.999981
313	ENSG00000158882	TOMM40L	-1.7443	-1.02293	0.081106	0.00210453	0.0144707	0.117177	0.354134	4	4	4	B1	GI. colon, sigmoid (GTEx)	EpiXcan	0.999781	colon_sigmoid	0.999981
314	ENSG00000091490	SEL1L3	-1.74261	-0.215009	0.0814016	0.058659	0.0455704	0.0045378	0.0193367	25	29	29	B1	GI. colon, sigmoid (GTEx)	EpiXcan	0.999781	colon_sigmoid	0.999981
315	ENSG00000100612	DHRS7	-1.74251	-0.147359	0.0814186	0.126586	0.110291	7.2699e-06	5.12367e-05	32	37	37	B1	GI. colon, sigmoid (GTEx)	EpiXcan	0.999781	colon_sigmoid	0.999981
316	ENSG00000107281	NPDC1	1.7416	0.8488	0.0815784	0.00351237	0.0923433	4.20436e-05	0.000259161	7	15	15	B1	GI. colon, sigmoid (GTEx)	EpiXcan	0.999781	colon_sigmoid	0.999981
317	ENSG00000100288	CHKB	-1.737	-0.183887	0.0823863	0.0728868	0.287756	1.33142e-15	3.1247e-14	51	64	64	B1	GI. colon, sigmoid (GTEx)	EpiXcan	0.999781	colon_sigmoid	0.999981
318	ENSG00000104883	PEX11G	1.73651	0.48629	0.082473	0.0103132	0.0197336	0.0672137	0.221168	8	10	10	B1	GI. colon, sigmoid (GTEx)	EpiXcan	0.999781	colon_sigmoid	0.999981
319	ENSG00000163597	SNHG16	-1.73592	-0.326245	0.0825782	0.0601896	0.125245	1.36386e-06	1.07596e-05	13	17	17	B1	GI. colon, sigmoid (GTEx)	EpiXcan	0.999781	colon_sigmoid	0.999981
320	ENSG00000224189	HAGLR	-1.73587	-0.460927	0.0825872	0.0198723	0.0971601	1.88849e-05	0.000124692	31	39	39	B1	GI. colon, sigmoid (GTEx)	EpiXcan	0.999781	colon_sigmoid	0.999981
321	ENSG00000240291	AL450384.2	1.73316	0.350644	0.0830675	0.0184949	0.0880452	7.34978e-05	0.000435797	15	20	20	B1	GI. colon, sigmoid (GTEx)	EpiXcan	0.999781	colon_sigmoid	0.999981
322	ENSG00000106853	PTGR1	-1.73206	-0.12448	0.0832625	0.104575	0.221673	2.70534e-11	4.07575e-10	38	49	49	B1	GI. colon, sigmoid (GTEx)	EpiXcan	0.999781	colon_sigmoid	0.999981
323	ENSG00000259820	AC083843.2	-1.73185	-0.16435	0.0833011	0.110703	0.205715	1.83866e-10	2.5207e-09	4	5	5	B1	GI. colon, sigmoid (GTEx)	EpiXcan	0.999781	colon_sigmoid	0.999981
324	ENSG00000168297	PXK	1.73074	0.29993	0.0834975	0.0368282	0.0895356	6.63614e-05	0.000395824	16	18	18	B1	GI. colon, sigmoid (GTEx)	EpiXcan	0.999781	colon_sigmoid	0.999981
325	ENSG00000167113	COQ4	1.73014	0.255879	0.0836061	0.0483596	0.0948244	3.80686e-05	0.000237058	25	31	31	B1	GI. colon, sigmoid (GTEx)	EpiXcan	0.999781	colon_sigmoid	0.999981
326	ENSG00000104689	TNFRSF10A	-1.72838	-0.465971	0.0839199	0.0112707	0.149256	3.8601e-08	3.88534e-07	4	5	5	B1	GI. colon, sigmoid (GTEx)	EpiXcan	0.999781	colon_sigmoid	0.999981
327	ENSG00000174672	BRSK2	1.72788	0.679186	0.08401	0.00766811	0.0277803	0.0264769	0.0977002	1	1	1	B1	GI. colon, sigmoid (GTEx)	EpiXcan	0.999781	colon_sigmoid	0.999981
328	ENSG00000170892	TSEN34	1.72624	0.294348	0.0843034	0.0520148	0.137823	2.3898e-07	2.13e-06	12	13	13	B1	GI. colon, sigmoid (GTEx)	EpiXcan	0.999781	colon_sigmoid	0.999981
329	ENSG00000120860	WASHC3	1.7236	0.380798	0.0847798	0.0191082	0.0922702	3.64942e-05	0.000227658	21	25	25	B1	GI. colon, sigmoid (GTEx)	EpiXcan	0.999781	colon_sigmoid	0.999981
330	ENSG00000142082	SIRT3	1.72277	0.448678	0.084931	0.0126616	0.0804648	7.40927e-05	0.000438763	8	18	18	B1	GI. colon, sigmoid (GTEx)	EpiXcan	0.999781	colon_sigmoid	0.999981
331	ENSG00000157800	SLC37A3	-1.72042	-0.215419	0.0853556	0.0496587	0.147906	1.35116e-07	1.2504e-06	12	13	13	B1	GI. colon, sigmoid (GTEx)	EpiXcan	0.999781	colon_sigmoid	0.999981
332	ENSG00000101443	WFDC2	1.72024	0.241547	0.0853886	0.0234485	0.101576	2.17765e-05	0.000141912	5	6	6	B1	GI. colon, sigmoid (GTEx)	EpiXcan	0.999781	colon_sigmoid	0.999981
333	ENSG00000260686	AC008669.1	-1.71627	-0.289886	0.0861126	0.0406483	0.0788974	9.63989e-05	0.000557427	14	16	16	B1	GI. colon, sigmoid (GTEx)	EpiXcan	0.999781	colon_sigmoid	0.999981
334	ENSG00000157992	KRTCAP3	1.71385	0.307339	0.0865557	0.0266022	0.100605	2.3652e-05	0.000152995	9	9	9	B1	GI. colon, sigmoid (GTEx)	EpiXcan	0.999781	colon_sigmoid	0.999981
335	ENSG00000120370	GORAB	1.70922	0.297671	0.0874109	0.0394156	0.0584686	0.001185	0.00557784	16	17	17	B1	GI. colon, sigmoid (GTEx)	EpiXcan	0.999781	colon_sigmoid	0.999981
336	ENSG00000188321	ZNF559	-1.7049	-0.0933209	0.0882133	0.377376	0.356887	7.95792e-24	3.88496e-22	20	25	25	B1	GI. colon, sigmoid (GTEx)	EpiXcan	0.999781	colon_sigmoid	0.999981
337	ENSG00000023041	ZDHHC6	1.70482	0.238579	0.0882284	0.0485311	0.0690408	0.000493928	0.00250559	15	16	16	B1	GI. colon, sigmoid (GTEx)	EpiXcan	0.999781	colon_sigmoid	0.999981
338	ENSG00000103174	NAGPA	1.70463	0.182649	0.0882643	0.118898	0.219394	4.356e-11	6.41091e-10	32	38	38	B1	GI. colon, sigmoid (GTEx)	EpiXcan	0.999781	colon_sigmoid	0.999981
339	ENSG00000196204	RNF216P1	1.70371	0.361857	0.0884356	0.0320196	0.326967	6.25022e-17	1.6617e-15	16	20	20	B1	GI. colon, sigmoid (GTEx)	EpiXcan	0.999781	colon_sigmoid	0.999981
340	ENSG00000104979	C19orf53	-1.70193	-0.437149	0.0887691	0.0188043	0.0841662	8.44969e-05	0.000495143	12	17	17	B1	GI. colon, sigmoid (GTEx)	EpiXcan	0.999781	colon_sigmoid	0.999981
341	ENSG00000058673	ZC3H11A	1.70155	1.17624	0.08884	0.0015396	0.0307342	0.0208573	0.0786416	1	3	3	B1	GI. colon, sigmoid (GTEx)	EpiXcan	0.999781	colon_sigmoid	0.999981
342	ENSG00000203827	NBPF16	-1.70074	-2.18504	0.0889916	0.00188182	0.160414	2.69734e-08	2.78705e-07	3	15	15	B1	GI. colon, sigmoid (GTEx)	EpiXcan	0.999781	colon_sigmoid	0.999981
343	ENSG00000063046	EIF4B	1.70019	0.338368	0.0890945	0.0201525	0.190281	1.66629e-09	2.03366e-08	17	23	23	B1	GI. colon, sigmoid (GTEx)	EpiXcan	0.999781	colon_sigmoid	0.999981
344	ENSG00000084652	TXLNA	1.70006	1.65967	0.08912	0.000287853	0.012802	0.139897	0.410492	1	1	1	B1	GI. colon, sigmoid (GTEx)	EpiXcan	0.999781	colon_sigmoid	0.999981
345	ENSG00000093072	ADA2	-1.69982	-0.178631	0.0891641	0.0584925	0.389118	3.23836e-27	2.19191e-25	26	33	33	B1	GI. colon, sigmoid (GTEx)	EpiXcan	0.999781	colon_sigmoid	0.999981
346	ENSG00000125691	RPL23	-1.69963	-0.20427	0.0891999	0.0624968	0.0609309	0.00110832	0.00525505	21	25	25	B1	GI. colon, sigmoid (GTEx)	EpiXcan	0.999781	colon_sigmoid	0.999981
347	ENSG00000082213	C5orf22	-1.69961	-0.264102	0.0892038	0.0306319	0.0946134	3.5422e-05	0.000221562	6	10	10	B1	GI. colon, sigmoid (GTEx)	EpiXcan	0.999781	colon_sigmoid	0.999981
348	ENSG00000117360	PRPF3	1.69914	0.205201	0.0892924	0.102028	0.101928	1.64247e-05	0.000109636	26	30	30	B1	GI. colon, sigmoid (GTEx)	EpiXcan	0.999781	colon_sigmoid	0.999981
349	ENSG00000050767	COL23A1	-1.69846	-0.565119	0.0894211	0.0121937	0.0101409	0.194025	0.530436	11	16	16	B1	GI. colon, sigmoid (GTEx)	EpiXcan	0.999781	colon_sigmoid	0.999981
350	ENSG00000104714	ERICH1	1.69836	0.176639	0.0894402	0.0741505	0.0903602	3.36739e-05	0.000211477	43	56	56	B1	GI. colon, sigmoid (GTEx)	EpiXcan	0.999781	colon_sigmoid	0.999981
351	ENSG00000134014	ELP3	1.6979	0.153666	0.0895257	0.0946627	0.237317	3.04864e-12	5.15876e-11	26	32	32	B1	GI. colon, sigmoid (GTEx)	EpiXcan	0.999781	colon_sigmoid	0.999981
352	ENSG00000258515	AL355075.2	1.69662	0.161742	0.0897685	0.109332	0.294496	5.36729e-15	1.18801e-13	22	28	28	B1	GI. colon, sigmoid (GTEx)	EpiXcan	0.999781	colon_sigmoid	0.999981
353	ENSG00000106665	CLIP2	1.6965	0.193969	0.0897916	0.0821348	0.0654114	0.000644471	0.0032077	44	53	53	B1	GI. colon, sigmoid (GTEx)	EpiXcan	0.999781	colon_sigmoid	0.999981
354	ENSG00000173406	DAB1	-1.69608	-0.379214	0.0898707	0.0159486	0.0706857	0.00032082	0.00167975	20	23	23	B1	GI. colon, sigmoid (GTEx)	EpiXcan	0.999781	colon_sigmoid	0.999981
355	ENSG00000156990	RPUSD3	1.69463	0.148424	0.0901454	0.0981138	0.164548	2.59225e-08	2.68639e-07	25	27	27	B1	GI. colon, sigmoid (GTEx)	EpiXcan	0.999781	colon_sigmoid	0.999981
356	ENSG00000178175	ZNF366	-1.69403	-0.485786	0.0902602	0.013021	0.0107882	0.17845	0.496775	12	19	19	B1	GI. colon, sigmoid (GTEx)	EpiXcan	0.999781	colon_sigmoid	0.999981
357	ENSG00000125510	OPRL1	1.69363	0.153712	0.0903363	0.0794649	0.173459	3.81196e-09	4.41764e-08	11	13	13	B1	GI. colon, sigmoid (GTEx)	EpiXcan	0.999781	colon_sigmoid	0.999981
358	ENSG00000225313	AL513327.1	-1.69349	-0.27116	0.0903613	0.0545655	0.0124971	0.147137	0.427086	40	46	46	B1	GI. colon, sigmoid (GTEx)	EpiXcan	0.999781	colon_sigmoid	0.999981
359	ENSG00000110080	ST3GAL4	1.69338	0.342646	0.090383	0.0249791	0.0102413	0.17532	0.490301	20	25	25	B1	GI. colon, sigmoid (GTEx)	EpiXcan	0.999781	colon_sigmoid	0.999981
360	ENSG00000165861	ZFYVE1	-1.69287	-0.336321	0.0904807	0.0204965	0.0603596	0.00111783	0.00528981	16	22	22	B1	GI. colon, sigmoid (GTEx)	EpiXcan	0.999781	colon_sigmoid	0.999981
361	ENSG00000119703	ZC2HC1C	-1.69204	-0.785589	0.0906382	0.00501581	0.0162305	0.0966937	0.301799	4	4	4	B1	GI. colon, sigmoid (GTEx)	EpiXcan	0.999781	colon_sigmoid	0.999981
362	ENSG00000196345	ZKSCAN7	-1.69201	-0.505596	0.0906434	0.0106177	0.0209171	0.0607018	0.202498	5	5	5	B1	GI. colon, sigmoid (GTEx)	EpiXcan	0.999781	colon_sigmoid	0.999981
363	ENSG00000106344	RBM28	-1.68954	-0.283623	0.0911165	0.0308583	0.0220195	0.0528929	0.179265	41	49	49	B1	GI. colon, sigmoid (GTEx)	EpiXcan	0.999781	colon_sigmoid	0.999981
364	ENSG00000170632	ARMC10	-1.68875	-0.294384	0.0912671	0.0395301	0.0383417	0.00964341	0.0387479	12	13	13	B1	GI. colon, sigmoid (GTEx)	EpiXcan	0.999781	colon_sigmoid	0.999981
365	ENSG00000135093	USP30	1.68842	0.490258	0.0913308	0.00970096	0.0174534	0.0836679	0.267154	7	7	7	B1	GI. colon, sigmoid (GTEx)	EpiXcan	0.999781	colon_sigmoid	0.999981
366	ENSG00000125818	PSMF1	-1.68635	-0.153454	0.0917287	0.118491	0.264276	2.86619e-13	5.36874e-12	10	14	14	B1	GI. colon, sigmoid (GTEx)	EpiXcan	0.999781	colon_sigmoid	0.999981
367	ENSG00000135486	HNRNPA1	1.68494	0.422026	0.0920008	0.00921864	0.0248858	0.0376998	0.13332	5	5	5	B1	GI. colon, sigmoid (GTEx)	EpiXcan	0.999781	colon_sigmoid	0.999981
368	ENSG00000122705	CLTA	1.68344	0.240994	0.0922893	0.0572538	0.136031	5.50615e-07	4.64739e-06	15	23	23	B1	GI. colon, sigmoid (GTEx)	EpiXcan	0.999781	colon_sigmoid	0.999981
369	ENSG00000137486	ARRB1	-1.68114	-0.218358	0.0927366	0.0628201	0.123153	2.08092e-06	1.58714e-05	10	14	14	B1	GI. colon, sigmoid (GTEx)	EpiXcan	0.999781	colon_sigmoid	0.999981
370	ENSG00000240859	AC093627.4	-1.67975	-0.159648	0.0930053	0.0664862	0.12322	7.02265e-07	5.79814e-06	26	33	33	B1	GI. colon, sigmoid (GTEx)	EpiXcan	0.999781	colon_sigmoid	0.999981
371	ENSG00000163629	PTPN13	1.67919	0.154688	0.0931151	0.118263	0.0494801	0.00333747	0.0145402	50	63	63	B1	GI. colon, sigmoid (GTEx)	EpiXcan	0.999781	colon_sigmoid	0.999981
372	ENSG00000090581	GNPTG	-1.6787	-0.363196	0.0932105	0.0169475	0.0162603	0.0800208	0.25662	4	5	5	B1	GI. colon, sigmoid (GTEx)	EpiXcan	0.999781	colon_sigmoid	0.999981
373	ENSG00000105669	COPE	1.67611	0.963087	0.0937166	0.00275092	0.0205783	0.0607567	0.202633	2	3	3	B1	GI. colon, sigmoid (GTEx)	EpiXcan	0.999781	colon_sigmoid	0.999981
374	ENSG00000148834	GSTO1	1.676	0.307911	0.0937376	0.0247337	0.123503	2.07437e-06	1.583e-05	3	4	4	B1	GI. colon, sigmoid (GTEx)	EpiXcan	0.999781	colon_sigmoid	0.999981
375	ENSG00000037637	FBXO42	-1.67454	-0.181756	0.0940239	0.0807844	0.0678902	0.000620302	0.00309952	79	104	104	B1	GI. colon, sigmoid (GTEx)	EpiXcan	0.999781	colon_sigmoid	0.999981
376	ENSG00000101361	NOP56	1.67409	0.231339	0.0941126	0.0673504	0.0596925	0.00118171	0.00556908	34	42	42	B1	GI. colon, sigmoid (GTEx)	EpiXcan	0.999781	colon_sigmoid	0.999981
377	ENSG00000260992	DOCK9-AS2	1.67303	0.340659	0.0943211	0.0176532	0.013649	0.129232	0.384841	17	20	20	B1	GI. colon, sigmoid (GTEx)	EpiXcan	0.999781	colon_sigmoid	0.999981
378	ENSG00000167468	GPX4	1.66969	1.21786	0.0949799	0.0018119	0.0604833	0.000842684	0.00409391	2	4	4	B1	GI. colon, sigmoid (GTEx)	EpiXcan	0.999781	colon_sigmoid	0.999981
379	ENSG00000104472	CHRAC1	1.6692	0.139389	0.0950778	0.133847	0.252764	5.19486e-13	9.45262e-12	29	39	39	B1	GI. colon, sigmoid (GTEx)	EpiXcan	0.999781	colon_sigmoid	0.999981
380	ENSG00000139190	VAMP1	-1.66693	-0.280991	0.0955274	0.0444688	0.222081	3.18876e-11	4.76308e-10	12	14	14	B1	GI. colon, sigmoid (GTEx)	EpiXcan	0.999781	colon_sigmoid	0.999981
381	ENSG00000074201	CLNS1A	1.66673	0.435033	0.0955674	0.0121782	0.0228837	0.0467987	0.161065	7	9	9	B1	GI. colon, sigmoid (GTEx)	EpiXcan	0.999781	colon_sigmoid	0.999981
382	ENSG00000243749	TMEM35B	1.66643	0.483793	0.095628	0.00715152	0.0232512	0.0478365	0.164314	9	11	11	B1	GI. colon, sigmoid (GTEx)	EpiXcan	0.999781	colon_sigmoid	0.999981
383	ENSG00000146918	NCAPG2	-1.66228	-0.194822	0.0964564	0.0842648	0.151893	5.17026e-08	5.09069e-07	12	18	18	B1	GI. colon, sigmoid (GTEx)	EpiXcan	0.999781	colon_sigmoid	0.999981
384	ENSG00000153993	SEMA3D	1.66138	0.21693	0.0966363	0.0597383	0.100258	2.44635e-05	0.000157807	16	19	19	B1	GI. colon, sigmoid (GTEx)	EpiXcan	0.999781	colon_sigmoid	0.999981
385	ENSG00000124357	NAGK	-1.66059	-0.56068	0.096795	0.00829257	0.0182088	0.0767994	0.248028	2	2	2	B1	GI. colon, sigmoid (GTEx)	EpiXcan	0.999781	colon_sigmoid	0.999981
386	ENSG00000138600	SPPL2A	1.66016	0.178255	0.0968823	0.103488	0.226118	1.62748e-11	2.52801e-10	59	69	69	B1	GI. colon, sigmoid (GTEx)	EpiXcan	0.999781	colon_sigmoid	0.999981
387	ENSG00000182986	ZNF320	1.6601	0.137369	0.0968948	0.18472	0.296458	4.105e-17	1.11463e-15	35	46	46	B1	GI. colon, sigmoid (GTEx)	EpiXcan	0.999781	colon_sigmoid	0.999981
388	ENSG00000133247	KMT5C	1.65972	1.06874	0.09697	0.00223016	0.0149237	0.111587	0.34025	1	1	1	B1	GI. colon, sigmoid (GTEx)	EpiXcan	0.999781	colon_sigmoid	0.999981
389	ENSG00000101365	IDH3B	-1.65933	-0.281793	0.0970495	0.04683	0.0288272	0.0267439	0.0985557	29	32	32	B1	GI. colon, sigmoid (GTEx)	EpiXcan	0.999781	colon_sigmoid	0.999981
390	ENSG00000254901	BORCS8	1.65788	0.436842	0.097342	0.012328	0.0870274	6.77252e-05	0.000403443	9	15	15	B1	GI. colon, sigmoid (GTEx)	EpiXcan	0.999781	colon_sigmoid	0.999981
391	ENSG00000132507	EIF5A	1.65617	0.162959	0.0976874	0.0880969	0.19172	7.1091e-10	9.07981e-09	33	44	44	B1	GI. colon, sigmoid (GTEx)	EpiXcan	0.999781	colon_sigmoid	0.999981
392	ENSG00000273295	AP000350.6	1.65602	0.113352	0.0977169	0.168976	0.555343	8.07946e-36	1.12081e-33	43	54	54	B1	GI. colon, sigmoid (GTEx)	EpiXcan	0.999781	colon_sigmoid	0.999981
393	ENSG00000272732	AC004982.1	1.65451	0.336842	0.0980243	0.0435263	0.0592213	0.000994834	0.00475072	17	23	23	B1	GI. colon, sigmoid (GTEx)	EpiXcan	0.999781	colon_sigmoid	0.999981
394	ENSG00000162688	AGL	1.65252	0.219747	0.0984292	0.0343097	0.103635	1.15443e-05	7.88239e-05	63	84	84	B1	GI. colon, sigmoid (GTEx)	EpiXcan	0.999781	colon_sigmoid	0.999981
395	ENSG00000221978	CCNL2	-1.65191	-0.209173	0.098552	0.0492845	0.0226297	0.0485929	0.166463	17	21	21	B1	GI. colon, sigmoid (GTEx)	EpiXcan	0.999781	colon_sigmoid	0.999981
396	ENSG00000005059	MCUB	1.65185	1.21068	0.0985651	0.00165424	0.010452	0.184574	0.510073	3	3	3	B1	GI. colon, sigmoid (GTEx)	EpiXcan	0.999781	colon_sigmoid	0.999981
397	ENSG00000272578	AP000347.1	1.64569	0.516712	0.099827	0.00636996	0.0443829	0.00550832	0.0231277	22	27	27	B1	GI. colon, sigmoid (GTEx)	EpiXcan	0.999781	colon_sigmoid	0.999981
398	ENSG00000173193	PARP14	1.64402	0.110581	0.100171	0.207535	0.365214	1.4422e-19	4.7883e-18	30	34	34	B1	GI. colon, sigmoid (GTEx)	EpiXcan	0.999781	colon_sigmoid	0.999981
399	ENSG00000137404	NRM	-1.64024	-0.15404	0.100954	0.102608	0.0308893	0.0146794	0.0568787	63	77	77	B1	GI. colon, sigmoid (GTEx)	EpiXcan	0.999781	colon_sigmoid	0.999981
400	ENSG00000102575	ACP5	-1.64012	-0.288011	0.10098	0.0266267	0.124155	1.32849e-06	1.05042e-05	14	17	17	B1	GI. colon, sigmoid (GTEx)	EpiXcan	0.999781	colon_sigmoid	0.999981
401	ENSG00000124226	RNF114	1.63702	0.367211	0.101626	0.0161255	0.0498955	0.00323814	0.0141294	15	16	16	B1	GI. colon, sigmoid (GTEx)	EpiXcan	0.999781	colon_sigmoid	0.999981
402	ENSG00000075651	PLD1	1.63579	1.45565	0.101884	0.00141514	0.013488	0.126039	0.376932	2	2	2	B1	GI. colon, sigmoid (GTEx)	EpiXcan	0.999781	colon_sigmoid	0.999981
403	ENSG00000172456	FGGY	-1.63571	-0.543525	0.1019	0.00877901	0.0103456	0.185247	0.511327	1	1	1	B1	GI. colon, sigmoid (GTEx)	EpiXcan	0.999781	colon_sigmoid	0.999981
404	ENSG00000173320	STOX2	-1.63541	-0.243586	0.101963	0.0465039	0.071446	0.000386936	0.00200198	16	21	21	B1	GI. colon, sigmoid (GTEx)	EpiXcan	0.999781	colon_sigmoid	0.999981
405	ENSG00000110395	CBL	-1.63259	-0.237592	0.102555	0.0738922	0.261419	2.03319e-13	3.90769e-12	19	22	22	B1	GI. colon, sigmoid (GTEx)	EpiXcan	0.999781	colon_sigmoid	0.999981
406	ENSG00000166313	APBB1	-1.63048	-0.276567	0.103	0.0418383	0.0347717	0.014353	0.0557525	19	21	21	B1	GI. colon, sigmoid (GTEx)	EpiXcan	0.999781	colon_sigmoid	0.999981
407	ENSG00000134259	NGF	-1.6304	-0.463264	0.103017	0.00411459	0.0109568	0.170401	0.479416	3	4	4	B1	GI. colon, sigmoid (GTEx)	EpiXcan	0.999781	colon_sigmoid	0.999981
408	ENSG00000015532	XYLT2	1.6274	0.278481	0.103653	0.0270738	0.0669274	0.000670938	0.00332644	11	14	14	B1	GI. colon, sigmoid (GTEx)	EpiXcan	0.999781	colon_sigmoid	0.999981
409	ENSG00000134285	FKBP11	1.62664	0.270981	0.103813	0.0285909	0.145603	2.01634e-07	1.82617e-06	11	15	15	B1	GI. colon, sigmoid (GTEx)	EpiXcan	0.999781	colon_sigmoid	0.999981
410	ENSG00000188677	PARVB	1.62535	0.335352	0.104088	0.023378	0.10511	1.28677e-05	8.75616e-05	5	5	5	B1	GI. colon, sigmoid (GTEx)	EpiXcan	0.999781	colon_sigmoid	0.999981
411	ENSG00000166997	CNPY4	-1.62474	-0.176778	0.104218	0.0811986	0.110586	7.52942e-06	5.27737e-05	24	27	27	B1	GI. colon, sigmoid (GTEx)	EpiXcan	0.999781	colon_sigmoid	0.999981
412	ENSG00000185339	TCN2	-1.62418	-0.207556	0.104337	0.0704473	0.0911596	4.87923e-05	0.000296972	35	48	48	B1	GI. colon, sigmoid (GTEx)	EpiXcan	0.999781	colon_sigmoid	0.999981
413	ENSG00000198150	AC135178.1	-1.62372	-0.126956	0.104435	0.151517	0.296492	6.55951e-16	1.58185e-14	42	50	50	B1	GI. colon, sigmoid (GTEx)	EpiXcan	0.999781	colon_sigmoid	0.999981
414	ENSG00000182771	GRID1	-1.62087	-0.334982	0.105045	0.0194652	0.0574563	0.000813533	0.00396328	4	5	5	B1	GI. colon, sigmoid (GTEx)	EpiXcan	0.999781	colon_sigmoid	0.999981
415	ENSG00000214357	NEURL1B	-1.61983	-0.136573	0.105268	0.143966	0.0750771	0.000275522	0.00146169	60	67	67	B1	GI. colon, sigmoid (GTEx)	EpiXcan	0.999781	colon_sigmoid	0.999981
416	ENSG00000116396	KCNC4	-1.61752	-0.238589	0.105767	0.0361369	0.0112068	0.166273	0.469878	18	20	20	B1	GI. colon, sigmoid (GTEx)	EpiXcan	0.999781	colon_sigmoid	0.999981
417	ENSG00000183793	NPIPA5	-1.61744	-0.219288	0.105784	0.0843915	0.410511	2.16875e-23	1.01968e-21	24	34	34	B1	GI. colon, sigmoid (GTEx)	EpiXcan	0.999781	colon_sigmoid	0.999981
418	ENSG00000135976	ANKRD36	-1.61726	-0.250888	0.105821	0.0488947	0.0748571	0.000207892	0.00113161	17	17	17	B1	GI. colon, sigmoid (GTEx)	EpiXcan	0.999781	colon_sigmoid	0.999981
419	ENSG00000101421	CHMP4B	-1.6169	-0.734027	0.1059	0.0077594	0.0351334	0.0131604	0.0515199	7	8	8	B1	GI. colon, sigmoid (GTEx)	EpiXcan	0.999781	colon_sigmoid	0.999981
420	ENSG00000153885	KCTD15	-1.61598	-0.18462	0.106099	0.0592391	0.0154854	0.102566	0.317371	26	34	34	B1	GI. colon, sigmoid (GTEx)	EpiXcan	0.999781	colon_sigmoid	0.999981
421	ENSG00000117115	PADI2	-1.61594	-0.84026	0.106107	0.00372522	0.0135218	0.129958	0.386509	4	5	5	B1	GI. colon, sigmoid (GTEx)	EpiXcan	0.999781	colon_sigmoid	0.999981
422	ENSG00000120256	LRP11	-1.61456	-0.283367	0.106405	0.0283932	0.0514655	0.00254542	0.0113039	9	12	12	B1	GI. colon, sigmoid (GTEx)	EpiXcan	0.999781	colon_sigmoid	0.999981
423	ENSG00000229152	ANKRD10-IT1	-1.61426	-0.33426	0.106471	0.0182622	0.0295185	0.0235503	0.0879198	21	24	24	B1	GI. colon, sigmoid (GTEx)	EpiXcan	0.999781	colon_sigmoid	0.999981
424	ENSG00000196715	VKORC1L1	-1.61373	-0.4206	0.106586	0.018581	0.018255	0.069911	0.228968	6	8	8	B1	GI. colon, sigmoid (GTEx)	EpiXcan	0.999781	colon_sigmoid	0.999981
425	ENSG00000130414	NDUFA10	-1.61363	-0.0883452	0.106608	0.280575	0.38455	1.89807e-21	7.38718e-20	44	48	48	B1	GI. colon, sigmoid (GTEx)	EpiXcan	0.999781	colon_sigmoid	0.999981
426	ENSG00000135913	USP37	1.61288	0.342026	0.10677	0.0220882	0.0115365	0.160817	0.457412	15	16	16	B1	GI. colon, sigmoid (GTEx)	EpiXcan	0.999781	colon_sigmoid	0.999981
427	ENSG00000164081	TEX264	1.61094	0.19026	0.107192	0.0600006	0.191691	4.76812e-10	6.20299e-09	14	18	18	B1	GI. colon, sigmoid (GTEx)	EpiXcan	0.999781	colon_sigmoid	0.999981
428	ENSG00000188227	ZNF793	-1.60931	-0.532849	0.107549	0.00730197	0.0142525	0.11847	0.357196	5	5	5	B1	GI. colon, sigmoid (GTEx)	EpiXcan	0.999781	colon_sigmoid	0.999981
429	ENSG00000186862	PDZD7	-1.60792	-0.393326	0.107852	0.0180257	0.0809461	0.000117288	0.000666662	2	2	2	B1	GI. colon, sigmoid (GTEx)	EpiXcan	0.999781	colon_sigmoid	0.999981
430	ENSG00000120328	PCDHB12	1.60604	0.377013	0.108264	0.0214988	0.204077	3.01376e-10	4.0215e-09	17	20	20	B1	GI. colon, sigmoid (GTEx)	EpiXcan	0.999781	colon_sigmoid	0.999981
431	ENSG00000132906	CASP9	-1.60398	-0.33329	0.108717	0.0192742	0.151276	1.31272e-07	1.21564e-06	35	51	51	B1	GI. colon, sigmoid (GTEx)	EpiXcan	0.999781	colon_sigmoid	0.999981
432	ENSG00000110060	PUS3	1.60375	0.330883	0.108768	0.010174	0.0144405	0.115897	0.351023	20	26	26	B1	GI. colon, sigmoid (GTEx)	EpiXcan	0.999781	colon_sigmoid	0.999981
433	ENSG00000215302	AC127502.1	-1.60348	-0.140457	0.10883	0.212815	0.267483	2.71392e-14	5.60837e-13	38	42	42	B1	GI. colon, sigmoid (GTEx)	EpiXcan	0.999781	colon_sigmoid	0.999981
434	ENSG00000169955	ZNF747	-1.60331	-0.485377	0.108867	0.0109787	0.0256934	0.0350571	0.12543	6	7	7	B1	GI. colon, sigmoid (GTEx)	EpiXcan	0.999781	colon_sigmoid	0.999981
435	ENSG00000138071	ACTR2	1.60238	0.423409	0.109071	0.0118542	0.0264634	0.0342574	0.122883	5	6	6	B1	GI. colon, sigmoid (GTEx)	EpiXcan	0.999781	colon_sigmoid	0.999981
436	ENSG00000050165	DKK3	-1.59947	-0.283749	0.109716	0.0347293	0.0827978	0.000118451	0.000672453	22	24	24	B1	GI. colon, sigmoid (GTEx)	EpiXcan	0.999781	colon_sigmoid	0.999981
437	ENSG00000072958	AP1M1	-1.59939	-0.659197	0.109734	0.0101171	0.0429623	0.00563332	0.0236242	6	10	10	B1	GI. colon, sigmoid (GTEx)	EpiXcan	0.999781	colon_sigmoid	0.999981
438	ENSG00000213073	AL353625.1	-1.5988	-0.390942	0.109865	0.0141232	0.0443295	0.0046938	0.0199727	5	5	5	B1	GI. colon, sigmoid (GTEx)	EpiXcan	0.999781	colon_sigmoid	0.999981
439	ENSG00000197226	TBC1D9B	1.59432	0.104121	0.110864	0.242322	0.467437	3.06694e-27	2.08597e-25	18	21	21	B1	GI. colon, sigmoid (GTEx)	EpiXcan	0.999781	colon_sigmoid	0.999981
440	ENSG00000139629	GALNT6	-1.59153	-0.165162	0.111489	0.0842453	0.0330228	0.0140519	0.0547347	28	33	33	B1	GI. colon, sigmoid (GTEx)	EpiXcan	0.999781	colon_sigmoid	0.999981
441	ENSG00000167778	SPRYD3	1.59144	0.350882	0.111511	0.03016	0.055907	0.000327872	0.00171411	45	51	51	B1	GI. colon, sigmoid (GTEx)	EpiXcan	0.999781	colon_sigmoid	0.999981
442	ENSG00000197054	ZNF763	1.59016	0.533944	0.111798	0.00672681	0.01441	0.119609	0.360317	6	8	8	B1	GI. colon, sigmoid (GTEx)	EpiXcan	0.999781	colon_sigmoid	0.999981
443	ENSG00000090857	PDPR	-1.58997	-0.567484	0.111842	0.00719648	0.0244916	0.0303712	0.110499	5	8	8	B1	GI. colon, sigmoid (GTEx)	EpiXcan	0.999781	colon_sigmoid	0.999981
444	ENSG00000060138	YBX3	-1.58679	-0.246234	0.11256	0.0313563	0.0492243	0.00317138	0.0138597	12	15	15	B1	GI. colon, sigmoid (GTEx)	EpiXcan	0.999781	colon_sigmoid	0.999981
445	ENSG00000163913	IFT122	1.58672	0.343286	0.112575	0.0226735	0.0744716	0.000167131	0.000924468	8	10	10	B1	GI. colon, sigmoid (GTEx)	EpiXcan	0.999781	colon_sigmoid	0.999981
446	ENSG00000008441	NFIX	-1.58661	-0.522127	0.112601	0.0118231	0.0116706	0.15407	0.443623	8	9	9	B1	GI. colon, sigmoid (GTEx)	EpiXcan	0.999781	colon_sigmoid	0.999981
447	ENSG00000163281	GNPDA2	1.58621	0.106738	0.112692	0.136791	0.260499	4.44914e-13	8.15927e-12	23	30	30	B1	GI. colon, sigmoid (GTEx)	EpiXcan	0.999781	colon_sigmoid	0.999981
448	ENSG00000129596	CDO1	-1.58617	-0.130578	0.112701	0.148758	0.203391	2.78746e-10	3.7409e-09	36	42	42	B1	GI. colon, sigmoid (GTEx)	EpiXcan	0.999781	colon_sigmoid	0.999981
449	ENSG00000154358	OBSCN	1.58556	0.227741	0.112839	0.0325851	0.0840115	0.000116764	0.000664221	6	9	9	B1	GI. colon, sigmoid (GTEx)	EpiXcan	0.999781	colon_sigmoid	0.999981
450	ENSG00000132623	ANKEF1	1.58384	0.369513	0.113229	0.0187983	0.0334058	0.0165477	0.0635029	4	5	5	B1	GI. colon, sigmoid (GTEx)	EpiXcan	0.999781	colon_sigmoid	0.999981
451	ENSG00000117632	STMN1	1.58367	0.169517	0.113269	0.0479473	0.0743033	0.000266827	0.00142149	13	16	16	B1	GI. colon, sigmoid (GTEx)	EpiXcan	0.999781	colon_sigmoid	0.999981
452	ENSG00000163032	VSNL1	-1.58321	-0.259481	0.113375	0.0291883	0.0139853	0.12416	0.372029	12	13	13	B1	GI. colon, sigmoid (GTEx)	EpiXcan	0.999781	colon_sigmoid	0.999981
453	ENSG00000166394	CYB5R2	1.58069	0.432659	0.11395	0.0146271	0.0738087	0.000306538	0.00161099	8	15	15	B1	GI. colon, sigmoid (GTEx)	EpiXcan	0.999781	colon_sigmoid	0.999981
454	ENSG00000141338	ABCA8	-1.57917	-0.164391	0.114298	0.089038	0.12167	3.36906e-07	2.93739e-06	25	33	33	B1	GI. colon, sigmoid (GTEx)	EpiXcan	0.999781	colon_sigmoid	0.999981
455	ENSG00000198799	LRIG2	1.57897	0.332207	0.114344	0.0266564	0.0167931	0.0916533	0.28838	35	42	42	B1	GI. colon, sigmoid (GTEx)	EpiXcan	0.999781	colon_sigmoid	0.999981
456	ENSG00000110768	GTF2H1	-1.57861	-0.221966	0.114427	0.0390957	0.128052	1.21023e-06	9.62893e-06	15	17	17	B1	GI. colon, sigmoid (GTEx)	EpiXcan	0.999781	colon_sigmoid	0.999981
457	ENSG00000134690	CDCA8	-1.57598	-0.417779	0.115031	0.0138373	0.0163362	0.086509	0.27491	8	15	15	B1	GI. colon, sigmoid (GTEx)	EpiXcan	0.999781	colon_sigmoid	0.999981
458	ENSG00000189350	TOGARAM2	-1.5758	-0.110849	0.115073	0.183585	0.262178	2.64156e-13	4.98799e-12	29	31	31	B1	GI. colon, sigmoid (GTEx)	EpiXcan	0.999781	colon_sigmoid	0.999981
459	ENSG00000112245	PTP4A1	-1.57398	-1.38014	0.115493	0.00172665	0.0107624	0.177973	0.49584	5	6	6	B1	GI. colon, sigmoid (GTEx)	EpiXcan	0.999781	colon_sigmoid	0.999981
460	ENSG00000154719	MRPL39	1.57245	0.148902	0.115847	0.12085	0.319748	9.82213e-18	2.85514e-16	10	15	15	B1	GI. colon, sigmoid (GTEx)	EpiXcan	0.999781	colon_sigmoid	0.999981
461	ENSG00000215154	AC141586.1	-1.57233	-0.159481	0.115874	0.0910051	0.234022	3.60712e-12	6.04537e-11	16	24	24	B1	GI. colon, sigmoid (GTEx)	EpiXcan	0.999781	colon_sigmoid	0.999981
462	ENSG00000239282	CASTOR1	-1.57204	-0.350839	0.115942	0.0244969	0.0523638	0.00256604	0.0113847	13	14	14	B1	GI. colon, sigmoid (GTEx)	EpiXcan	0.999781	colon_sigmoid	0.999981
463	ENSG00000104497	SNX16	1.57149	0.131395	0.116068	0.168438	0.435858	4.53956e-25	2.57505e-23	64	78	78	B1	GI. colon, sigmoid (GTEx)	EpiXcan	0.999781	colon_sigmoid	0.999981
464	ENSG00000107249	GLIS3	-1.5702	-0.160566	0.116369	0.0848367	0.0830472	0.000110165	0.000628983	38	48	48	B1	GI. colon, sigmoid (GTEx)	EpiXcan	0.999781	colon_sigmoid	0.999981
465	ENSG00000008517	IL32	1.56979	0.211175	0.116464	0.0520558	0.13217	8.87946e-08	8.45178e-07	6	10	10	B1	GI. colon, sigmoid (GTEx)	EpiXcan	0.999781	colon_sigmoid	0.999981
466	ENSG00000175390	EIF3F	-1.56884	-0.196514	0.116686	0.0558893	0.126358	3.97983e-07	3.45058e-06	6	6	6	B1	GI. colon, sigmoid (GTEx)	EpiXcan	0.999781	colon_sigmoid	0.999981
467	ENSG00000119471	HSDL2	1.56863	0.133069	0.116735	0.114077	0.145585	2.47777e-07	2.19583e-06	41	53	53	B1	GI. colon, sigmoid (GTEx)	EpiXcan	0.999781	colon_sigmoid	0.999981
468	ENSG00000166575	TMEM135	1.56794	0.420241	0.116894	0.00957152	0.12375	1.9085e-06	1.46842e-05	3	6	6	B1	GI. colon, sigmoid (GTEx)	EpiXcan	0.999781	colon_sigmoid	0.999981
469	ENSG00000123983	ACSL3	1.56787	0.306503	0.116911	0.028613	0.0735057	0.000303278	0.00159625	12	15	15	B1	GI. colon, sigmoid (GTEx)	EpiXcan	0.999781	colon_sigmoid	0.999981
470	ENSG00000227671	AL390728.4	-1.56775	-0.208841	0.11694	0.0452408	0.0181934	0.0702449	0.2299	20	27	27	B1	GI. colon, sigmoid (GTEx)	EpiXcan	0.999781	colon_sigmoid	0.999981
471	ENSG00000182742	HOXB4	-1.56654	-0.322896	0.117223	0.01808	0.0124841	0.147054	0.426931	22	27	27	B1	GI. colon, sigmoid (GTEx)	EpiXcan	0.999781	colon_sigmoid	0.999981
472	ENSG00000141580	WDR45B	1.56419	0.197614	0.117773	0.0829341	0.0674565	0.000432698	0.00222071	26	35	35	B1	GI. colon, sigmoid (GTEx)	EpiXcan	0.999781	colon_sigmoid	0.999981
473	ENSG00000142166	IFNAR1	-1.56396	-0.192535	0.117827	0.0660525	0.0671565	0.000535662	0.00270651	25	30	30	B1	GI. colon, sigmoid (GTEx)	EpiXcan	0.999781	colon_sigmoid	0.999981
474	ENSG00000125826	RBCK1	1.56308	0.174836	0.118033	0.0379625	0.0889301	7.62862e-05	0.000450735	12	18	18	B1	GI. colon, sigmoid (GTEx)	EpiXcan	0.999781	colon_sigmoid	0.999981
475	ENSG00000102189	EEA1	-1.56071	-1.07543	0.118591	0.00271441	0.0273403	0.0297025	0.108375	5	6	6	B1	GI. colon, sigmoid (GTEx)	EpiXcan	0.999781	colon_sigmoid	0.999981
476	ENSG00000107518	ATRNL1	1.55649	0.200362	0.119592	0.0505452	0.184708	2.2203e-09	2.66341e-08	7	8	8	B1	GI. colon, sigmoid (GTEx)	EpiXcan	0.999781	colon_sigmoid	0.999981
477	ENSG00000230606	AC159540.1	1.55596	0.0992635	0.119717	0.259823	0.566753	1.02616e-36	1.56278e-34	22	25	25	B1	GI. colon, sigmoid (GTEx)	EpiXcan	0.999781	colon_sigmoid	0.999981
478	ENSG00000198208	RPS6KL1	1.55472	0.361558	0.120013	0.0157051	0.0183849	0.0787196	0.253375	17	24	24	B1	GI. colon, sigmoid (GTEx)	EpiXcan	0.999781	colon_sigmoid	0.999981
479	ENSG00000148296	SURF6	1.55367	0.188099	0.120263	0.0750653	0.275371	6.9632e-15	1.5244e-13	30	40	40	B1	GI. colon, sigmoid (GTEx)	EpiXcan	0.999781	colon_sigmoid	0.999981
480	ENSG00000197935	ZNF311	-1.5533	-0.154171	0.120351	0.0706757	0.11803	4.42662e-06	3.23365e-05	45	54	54	B1	GI. colon, sigmoid (GTEx)	EpiXcan	0.999781	colon_sigmoid	0.999981
481	ENSG00000005379	TSPOAP1	1.55252	0.886892	0.120537	0.00377002	0.0612423	0.00104594	0.00497445	14	20	20	B1	GI. colon, sigmoid (GTEx)	EpiXcan	0.999781	colon_sigmoid	0.999981
482	ENSG00000155957	TMBIM4	1.55098	0.249108	0.120906	0.033905	0.155684	7.25183e-08	6.9736e-07	6	7	7	B1	GI. colon, sigmoid (GTEx)	EpiXcan	0.999781	colon_sigmoid	0.999981
483	ENSG00000169371	SNUPN	-1.54948	-0.260425	0.121265	0.0338734	0.0216326	0.0486224	0.166511	10	10	10	B1	GI. colon, sigmoid (GTEx)	EpiXcan	0.999781	colon_sigmoid	0.999981
484	ENSG00000183160	TMEM119	-1.54919	-0.211306	0.121336	0.0516529	0.0665375	0.000660166	0.00327767	40	51	51	B1	GI. colon, sigmoid (GTEx)	EpiXcan	0.999781	colon_sigmoid	0.999981
485	ENSG00000259248	USP3-AS1	1.54876	0.0909345	0.121439	0.244723	0.30675	1.70729e-16	4.34135e-15	45	49	49	B1	GI. colon, sigmoid (GTEx)	EpiXcan	0.999781	colon_sigmoid	0.999981
486	ENSG00000131899	LLGL1	1.54809	0.239597	0.121601	0.0361378	0.0569561	0.00142256	0.00661738	22	28	28	B1	GI. colon, sigmoid (GTEx)	EpiXcan	0.999781	colon_sigmoid	0.999981
487	ENSG00000170876	TMEM43	-1.54805	-0.254605	0.121611	0.0387663	0.113049	5.67941e-06	4.07863e-05	15	18	18	B1	GI. colon, sigmoid (GTEx)	EpiXcan	0.999781	colon_sigmoid	0.999981
488	ENSG00000116199	FAM20B	1.54688	0.117869	0.121892	0.119692	0.0320777	0.0194366	0.0736416	73	91	91	B1	GI. colon, sigmoid (GTEx)	EpiXcan	0.999781	colon_sigmoid	0.999981
489	ENSG00000075643	MOCOS	1.54303	0.263522	0.122825	0.0410443	0.154212	5.43276e-08	5.31924e-07	5	7	7	B1	GI. colon, sigmoid (GTEx)	EpiXcan	0.999781	colon_sigmoid	0.999981
490	ENSG00000105894	PTN	1.5427	0.600464	0.122903	0.00708168	0.0174752	0.0848093	0.270306	8	10	10	B1	GI. colon, sigmoid (GTEx)	EpiXcan	0.999781	colon_sigmoid	0.999981
491	ENSG00000271976	AC012467.2	-1.54258	-0.241196	0.122933	0.0339724	0.0200167	0.0667956	0.219947	42	48	48	B1	GI. colon, sigmoid (GTEx)	EpiXcan	0.999781	colon_sigmoid	0.999981
492	ENSG00000228544	CCDC183-AS1	-1.53955	-0.316695	0.12367	0.0335691	0.0319029	0.0178063	0.0679977	18	26	26	B1	GI. colon, sigmoid (GTEx)	EpiXcan	0.999781	colon_sigmoid	0.999981
493	ENSG00000059122	FLYWCH1	1.53799	0.138531	0.124051	0.106684	0.685816	6.95188e-53	8.11689e-50	8	13	13	B1	GI. colon, sigmoid (GTEx)	EpiXcan	0.999781	colon_sigmoid	0.999981
494	ENSG00000111057	KRT18	-1.53772	-0.193651	0.124117	0.0430492	0.0149262	0.10731	0.329301	24	33	33	B1	GI. colon, sigmoid (GTEx)	EpiXcan	0.999781	colon_sigmoid	0.999981
495	ENSG00000145217	SLC26A1	-1.5363	-0.0997499	0.124464	0.185001	0.596186	3.11262e-40	6.41337e-38	17	23	23	B1	GI. colon, sigmoid (GTEx)	EpiXcan	0.999781	colon_sigmoid	0.999981
496	ENSG00000007866	TEAD3	-1.53452	-0.516557	0.124903	0.0117655	0.0143541	0.120208	0.361658	9	11	11	B1	GI. colon, sigmoid (GTEx)	EpiXcan	0.999781	colon_sigmoid	0.999981
497	ENSG00000188921	HACD4	1.53188	0.22071	0.125551	0.0348646	0.100628	1.63267e-05	0.000109086	21	25	25	B1	GI. colon, sigmoid (GTEx)	EpiXcan	0.999781	colon_sigmoid	0.999981
498	ENSG00000007312	CD79B	1.52992	0.437153	0.126037	0.012329	0.0293329	0.0257896	0.0954407	22	31	31	B1	GI. colon, sigmoid (GTEx)	EpiXcan	0.999781	colon_sigmoid	0.999981
499	ENSG00000255031	AP002807.1	-1.52871	-0.219449	0.126335	0.0411482	0.027024	0.0324794	0.117316	33	41	41	B1	GI. colon, sigmoid (GTEx)	EpiXcan	0.999781	colon_sigmoid	0.999981
500	ENSG00000162585	FAAP20	-1.52777	-0.157256	0.126571	0.111026	0.25693	1.28707e-13	2.50808e-12	23	30	30	B1	GI. colon, sigmoid (GTEx)	EpiXcan	0.999781	colon_sigmoid	0.999981
501	ENSG00000104549	SQLE	-1.52668	-0.364084	0.12684	0.018927	0.0160881	0.09791	0.304848	9	9	9	B1	GI. colon, sigmoid (GTEx)	EpiXcan	0.999781	colon_sigmoid	0.999981
502	ENSG00000182022	CHST15	1.52537	0.202608	0.127166	0.0456479	0.0841724	7.7595e-05	0.000457761	17	20	20	B1	GI. colon, sigmoid (GTEx)	EpiXcan	0.999781	colon_sigmoid	0.999981
503	ENSG00000136448	NMT1	1.52533	0.250781	0.127177	0.0309963	0.175893	4.22387e-09	4.87485e-08	5	7	7	B1	GI. colon, sigmoid (GTEx)	EpiXcan	0.999781	colon_sigmoid	0.999981
504	ENSG00000088340	FER1L4	1.52489	0.208939	0.127286	0.0667523	0.14286	1.05192e-07	9.90486e-07	19	21	21	B1	GI. colon, sigmoid (GTEx)	EpiXcan	0.999781	colon_sigmoid	0.999981
505	ENSG00000237945	LINC00649	-1.52473	-0.127382	0.127325	0.106453	0.18367	3.42805e-09	3.98263e-08	17	21	21	B1	GI. colon, sigmoid (GTEx)	EpiXcan	0.999781	colon_sigmoid	0.999981
506	ENSG00000064545	TMEM161A	1.52451	0.727886	0.127381	0.00429107	0.0766678	0.000153015	0.000850415	3	5	5	B1	GI. colon, sigmoid (GTEx)	EpiXcan	0.999781	colon_sigmoid	0.999981
507	ENSG00000260942	CAPN10-AS1	-1.52436	-0.848667	0.12742	0.00232466	0.0310977	0.0214405	0.0805802	2	2	2	B1	GI. colon, sigmoid (GTEx)	EpiXcan	0.999781	colon_sigmoid	0.999981
508	ENSG00000127948	POR	-1.52191	-0.148951	0.128031	0.101912	0.123791	1.20884e-06	9.62331e-06	20	23	23	B1	GI. colon, sigmoid (GTEx)	EpiXcan	0.999781	colon_sigmoid	0.999981
509	ENSG00000127884	ECHS1	-1.51977	-0.130724	0.128568	0.106746	0.0424895	0.00707362	0.029141	38	47	47	B1	GI. colon, sigmoid (GTEx)	EpiXcan	0.999781	colon_sigmoid	0.999981
510	ENSG00000180855	ZNF443	1.51867	0.154706	0.128846	0.0915103	0.162867	2.67337e-08	2.76432e-07	38	48	48	B1	GI. colon, sigmoid (GTEx)	EpiXcan	0.999781	colon_sigmoid	0.999981
511	ENSG00000196696	PDXDC2P-NPIPB14P	-1.51791	-0.129352	0.129038	0.150743	0.214989	3.45129e-11	5.12789e-10	26	29	29	B1	GI. colon, sigmoid (GTEx)	EpiXcan	0.999781	colon_sigmoid	0.999981
512	ENSG00000105705	SUGP1	1.51786	0.426585	0.129049	0.0121763	0.0180411	0.0698458	0.228808	10	10	10	B1	GI. colon, sigmoid (GTEx)	EpiXcan	0.999781	colon_sigmoid	0.999981
513	ENSG00000171219	CDC42BPG	-1.51756	-0.566877	0.129125	0.00668698	0.0113474	0.165948	0.469222	6	8	8	B1	GI. colon, sigmoid (GTEx)	EpiXcan	0.999781	colon_sigmoid	0.999981
514	ENSG00000171310	CHST11	-1.51739	-0.0942539	0.129168	0.188605	0.213237	2.59384e-11	3.91197e-10	43	50	50	B1	GI. colon, sigmoid (GTEx)	EpiXcan	0.999781	colon_sigmoid	0.999981
515	ENSG00000087152	ATXN7L3	-1.51559	-0.431924	0.129624	0.0106136	0.016758	0.0890908	0.281709	6	9	9	B1	GI. colon, sigmoid (GTEx)	EpiXcan	0.999781	colon_sigmoid	0.999981
516	ENSG00000135069	PSAT1	-1.51504	-0.484953	0.129761	0.0122847	0.0187413	0.0751389	0.243641	5	6	6	B1	GI. colon, sigmoid (GTEx)	EpiXcan	0.999781	colon_sigmoid	0.999981
517	ENSG00000198832	SELENOM	1.51494	0.186457	0.129788	0.0839375	0.117102	3.48819e-06	2.58998e-05	39	47	47	B1	GI. colon, sigmoid (GTEx)	EpiXcan	0.999781	colon_sigmoid	0.999981
518	ENSG00000157911	PEX10	1.51488	0.267284	0.129802	0.0294145	0.0765506	0.000211644	0.00114936	2	2	2	B1	GI. colon, sigmoid (GTEx)	EpiXcan	0.999781	colon_sigmoid	0.999981
519	ENSG00000152492	CCDC50	-1.51434	-0.232829	0.12994	0.0448456	0.120593	2.06085e-06	1.57612e-05	11	11	11	B1	GI. colon, sigmoid (GTEx)	EpiXcan	0.999781	colon_sigmoid	0.999981
520	ENSG00000133740	E2F5	1.51155	0.205761	0.130648	0.0502451	0.0181785	0.0758256	0.245413	53	59	59	B1	GI. colon, sigmoid (GTEx)	EpiXcan	0.999781	colon_sigmoid	0.999981
521	ENSG00000118197	DDX59	-1.51147	-0.478613	0.130668	0.0109164	0.188723	1.22418e-09	1.52597e-08	3	5	5	B1	GI. colon, sigmoid (GTEx)	EpiXcan	0.999781	colon_sigmoid	0.999981
522	ENSG00000087302	C14orf166	-1.51062	-0.296257	0.130886	0.0197312	0.0140391	0.116187	0.351757	12	12	12	B1	GI. colon, sigmoid (GTEx)	EpiXcan	0.999781	colon_sigmoid	0.999981
523	ENSG00000197444	OGDHL	-1.51048	-0.171688	0.130922	0.0830979	0.133522	8.81455e-07	7.18445e-06	39	55	55	B1	GI. colon, sigmoid (GTEx)	EpiXcan	0.999781	colon_sigmoid	0.999981
524	ENSG00000107731	UNC5B	1.5103	0.196965	0.130967	0.0469021	0.0799258	0.000151386	0.000842276	34	41	41	B1	GI. colon, sigmoid (GTEx)	EpiXcan	0.999781	colon_sigmoid	0.999981
525	ENSG00000272983	AL117339.4	-1.50917	-0.199448	0.131255	0.0491107	0.100738	1.08099e-05	7.40988e-05	22	31	31	B1	GI. colon, sigmoid (GTEx)	EpiXcan	0.999781	colon_sigmoid	0.999981
526	ENSG00000165983	PTER	1.50851	0.201044	0.131423	0.0533062	0.108253	5.7992e-06	4.15614e-05	11	13	13	B1	GI. colon, sigmoid (GTEx)	EpiXcan	0.999781	colon_sigmoid	0.999981
527	ENSG00000212123	PRR22	-1.50605	-0.279151	0.132054	0.0210367	0.0512106	0.00310546	0.0135843	9	10	10	B1	GI. colon, sigmoid (GTEx)	EpiXcan	0.999781	colon_sigmoid	0.999981
528	ENSG00000131242	RAB11FIP4	1.50557	0.271279	0.132177	0.0324321	0.0629838	0.000667672	0.00331259	7	7	7	B1	GI. colon, sigmoid (GTEx)	EpiXcan	0.999781	colon_sigmoid	0.999981
529	ENSG00000255198	SNHG9	-1.50544	-0.202023	0.13221	0.0658354	0.265328	2.18317e-13	4.18445e-12	23	29	29	B1	GI. colon, sigmoid (GTEx)	EpiXcan	0.999781	colon_sigmoid	0.999981
530	ENSG00000183955	KMT5A	-1.50218	-0.189995	0.13305	0.065824	0.0917457	2.31052e-05	0.000149874	33	43	43	B1	GI. colon, sigmoid (GTEx)	EpiXcan	0.999781	colon_sigmoid	0.999981
531	ENSG00000152078	TMEM56	1.4997	0.443724	0.133691	0.0131776	0.0341877	0.0138277	0.0539213	5	5	5	B1	GI. colon, sigmoid (GTEx)	EpiXcan	0.999781	colon_sigmoid	0.999981
532	ENSG00000224877	NDUFAF8	1.49946	0.254528	0.133754	0.0460464	0.107547	4.77472e-06	3.46365e-05	12	19	19	B1	GI. colon, sigmoid (GTEx)	EpiXcan	0.999781	colon_sigmoid	0.999981
533	ENSG00000110786	PTPN5	1.49757	0.129269	0.134245	0.103562	0.289672	1.07819e-15	2.55177e-14	14	17	17	B1	GI. colon, sigmoid (GTEx)	EpiXcan	0.999781	colon_sigmoid	0.999981
534	ENSG00000171806	METTL18	1.49621	0.0829345	0.134598	0.286757	0.382336	4.72571e-23	2.1154e-21	67	79	79	B1	GI. colon, sigmoid (GTEx)	EpiXcan	0.999781	colon_sigmoid	0.999981
535	ENSG00000223496	EXOSC6	-1.49512	-0.084939	0.134884	0.296181	0.429535	3.53477e-24	1.77511e-22	26	37	37	B1	GI. colon, sigmoid (GTEx)	EpiXcan	0.999781	colon_sigmoid	0.999981
536	ENSG00000164080	RAD54L2	1.49403	0.189226	0.135167	0.0562943	0.0859632	6.4649e-05	0.000386267	23	25	25	B1	GI. colon, sigmoid (GTEx)	EpiXcan	0.999781	colon_sigmoid	0.999981
537	ENSG00000184056	VPS33B	1.49334	0.156803	0.135348	0.0468557	0.0878875	3.46141e-05	0.000216992	17	20	20	B1	GI. colon, sigmoid (GTEx)	EpiXcan	0.999781	colon_sigmoid	0.999981
538	ENSG00000188191	PRKAR1B	-1.49327	-0.515492	0.135366	0.00801015	0.0322409	0.0193918	0.0735114	3	3	3	B1	GI. colon, sigmoid (GTEx)	EpiXcan	0.999781	colon_sigmoid	0.999981
539	ENSG00000230795	HLA-K	1.49239	0.0630122	0.135597	0.406687	0.627458	8.15081e-44	2.37919e-41	48	61	61	B1	GI. colon, sigmoid (GTEx)	EpiXcan	0.999781	colon_sigmoid	0.999981
540	ENSG00000196357	ZNF565	-1.49091	-0.743802	0.135986	0.00323942	0.0331764	0.0162587	0.0624453	7	12	12	B1	GI. colon, sigmoid (GTEx)	EpiXcan	0.999781	colon_sigmoid	0.999981
541	ENSG00000185024	BRF1	-1.49054	-0.318168	0.136083	0.0276762	0.0720515	0.000358852	0.00186727	13	15	15	B1	GI. colon, sigmoid (GTEx)	EpiXcan	0.999781	colon_sigmoid	0.999981
542	ENSG00000123179	EBPL	-1.4903	-0.0764197	0.136145	0.283648	0.443451	3.57047e-27	2.39358e-25	23	26	26	B1	GI. colon, sigmoid (GTEx)	EpiXcan	0.999781	colon_sigmoid	0.999981
543	ENSG00000020256	ZFP64	1.4884	0.38659	0.136645	0.0183216	0.0114002	0.163713	0.464233	11	15	15	B1	GI. colon, sigmoid (GTEx)	EpiXcan	0.999781	colon_sigmoid	0.999981
544	ENSG00000162817	C1orf115	-1.48797	-0.153821	0.136758	0.109751	0.223192	1.48954e-11	2.32405e-10	6	6	6	B1	GI. colon, sigmoid (GTEx)	EpiXcan	0.999781	colon_sigmoid	0.999981
545	ENSG00000091428	RAPGEF4	1.48775	0.181592	0.136818	0.0653507	0.0166714	0.0894451	0.282701	85	96	96	B1	GI. colon, sigmoid (GTEx)	EpiXcan	0.999781	colon_sigmoid	0.999981
546	ENSG00000139613	SMARCC2	1.4857	0.175651	0.137359	0.0616537	0.0725251	0.000393412	0.00203098	34	44	44	B1	GI. colon, sigmoid (GTEx)	EpiXcan	0.999781	colon_sigmoid	0.999981
547	ENSG00000040531	CTNS	-1.48559	-0.198182	0.137388	0.0485175	0.274045	8.83202e-14	1.75029e-12	21	28	28	B1	GI. colon, sigmoid (GTEx)	EpiXcan	0.999781	colon_sigmoid	0.999981
548	ENSG00000254681	PKD1P5	1.48529	0.340237	0.137467	0.0245914	0.0178747	0.0781243	0.251806	23	31	31	B1	GI. colon, sigmoid (GTEx)	EpiXcan	0.999781	colon_sigmoid	0.999981
549	ENSG00000172301	COPRS	-1.48514	-0.186474	0.137506	0.0598296	0.0676085	0.000640052	0.00318928	57	67	67	B1	GI. colon, sigmoid (GTEx)	EpiXcan	0.999781	colon_sigmoid	0.999981
550	ENSG00000168936	TMEM129	-1.48216	-0.316825	0.138299	0.0139147	0.109124	3.73471e-06	2.76132e-05	8	12	12	B1	GI. colon, sigmoid (GTEx)	EpiXcan	0.999781	colon_sigmoid	0.999981
551	ENSG00000205746	AC126755.1	1.48079	0.0863661	0.138664	0.378144	0.211763	1.05159e-10	1.48079e-09	111	141	141	B1	GI. colon, sigmoid (GTEx)	EpiXcan	0.999781	colon_sigmoid	0.999981
552	ENSG00000101447	FAM83D	-1.47966	-0.095803	0.138964	0.171019	0.364286	3.50542e-20	1.22786e-18	35	41	41	B1	GI. colon, sigmoid (GTEx)	EpiXcan	0.999781	colon_sigmoid	0.999981
553	ENSG00000215424	MCM3AP-AS1	-1.47766	-0.245126	0.139499	0.029975	0.0424029	0.00528539	0.022245	14	15	15	B1	GI. colon, sigmoid (GTEx)	EpiXcan	0.999781	colon_sigmoid	0.999981
554	ENSG00000180938	ZNF572	1.47758	0.197769	0.13952	0.046209	0.040722	0.00836528	0.0340023	33	36	36	B1	GI. colon, sigmoid (GTEx)	EpiXcan	0.999781	colon_sigmoid	0.999981
555	ENSG00000129167	TPH1	-1.47712	-0.558489	0.139644	0.00625251	0.0371289	0.00883389	0.0357102	3	3	3	B1	GI. colon, sigmoid (GTEx)	EpiXcan	0.999781	colon_sigmoid	0.999981
556	ENSG00000118242	MREG	1.4768	0.236052	0.13973	0.0273232	0.0348221	0.0141752	0.055154	31	42	42	B1	GI. colon, sigmoid (GTEx)	EpiXcan	0.999781	colon_sigmoid	0.999981
557	ENSG00000170647	TMEM133	-1.47641	-1.15708	0.139834	0.00157646	0.0112843	0.165653	0.468786	4	8	8	B1	GI. colon, sigmoid (GTEx)	EpiXcan	0.999781	colon_sigmoid	0.999981
558	ENSG00000155906	RMND1	1.47634	0.323489	0.139853	0.0218989	0.0609168	0.00111792	0.00528981	7	9	9	B1	GI. colon, sigmoid (GTEx)	EpiXcan	0.999781	colon_sigmoid	0.999981
559	ENSG00000172007	RAB33B	-1.4763	-0.225257	0.139863	0.0367646	0.118226	3.03183e-06	2.26676e-05	10	12	12	B1	GI. colon, sigmoid (GTEx)	EpiXcan	0.999781	colon_sigmoid	0.999981
560	ENSG00000135447	PPP1R1A	1.47576	0.161654	0.140009	0.0777059	0.0823393	6.05794e-05	0.000364126	28	35	35	B1	GI. colon, sigmoid (GTEx)	EpiXcan	0.999781	colon_sigmoid	0.999981
561	ENSG00000133983	COX16	1.47565	0.210474	0.140039	0.0426997	0.118053	1.77092e-06	1.37085e-05	36	41	41	B1	GI. colon, sigmoid (GTEx)	EpiXcan	0.999781	colon_sigmoid	0.999981
562	ENSG00000270127	AC027020.2	1.47427	0.0690697	0.14041	0.363258	0.575173	1.94213e-37	3.27845e-35	28	35	35	B1	GI. colon, sigmoid (GTEx)	EpiXcan	0.999781	colon_sigmoid	0.999981
563	ENSG00000104490	NCALD	1.47412	0.271536	0.140448	0.0315388	0.0562409	0.00189413	0.00856361	16	22	22	B1	GI. colon, sigmoid (GTEx)	EpiXcan	0.999781	colon_sigmoid	0.999981
564	ENSG00000009950	MLXIPL	1.47378	0.23441	0.140541	0.0274022	0.122453	2.43651e-06	1.8443e-05	8	8	8	B1	GI. colon, sigmoid (GTEx)	EpiXcan	0.999781	colon_sigmoid	0.999981
565	ENSG00000245060	LINC00847	1.47309	0.30688	0.140726	0.0206221	0.200963	4.27237e-11	6.30108e-10	16	23	23	B1	GI. colon, sigmoid (GTEx)	EpiXcan	0.999781	colon_sigmoid	0.999981
566	ENSG00000164219	PGGT1B	-1.47183	-0.204443	0.141066	0.0395702	0.0169999	0.0836322	0.267101	33	38	38	B1	GI. colon, sigmoid (GTEx)	EpiXcan	0.999781	colon_sigmoid	0.999981
567	ENSG00000135778	NTPCR	1.4716	0.155014	0.141129	0.0720246	0.261166	4.33644e-13	7.98395e-12	20	25	25	B1	GI. colon, sigmoid (GTEx)	EpiXcan	0.999781	colon_sigmoid	0.999981
568	ENSG00000188747	NOXA1	-1.47094	-0.156186	0.141307	0.0686007	0.250102	1.14519e-12	2.00315e-11	16	20	20	B1	GI. colon, sigmoid (GTEx)	EpiXcan	0.999781	colon_sigmoid	0.999981
569	ENSG00000140400	MAN2C1	-1.47074	-0.0797862	0.141361	0.316336	0.641402	3.73662e-46	1.49623e-43	33	37	37	B1	GI. colon, sigmoid (GTEx)	EpiXcan	0.999781	colon_sigmoid	0.999981
570	ENSG00000183628	DGCR6	1.4698	0.179266	0.141617	0.0749817	0.220901	3.79132e-11	5.61524e-10	23	30	30	B1	GI. colon, sigmoid (GTEx)	EpiXcan	0.999781	colon_sigmoid	0.999981
571	ENSG00000124802	EEF1E1	-1.46907	-0.284898	0.141814	0.0262968	0.0393632	0.00958447	0.0385221	47	53	53	B1	GI. colon, sigmoid (GTEx)	EpiXcan	0.999781	colon_sigmoid	0.999981
572	ENSG00000185986	SDHAP3	1.46816	0.0954867	0.14206	0.176705	0.326797	7.32871e-17	1.94107e-15	25	31	31	B1	GI. colon, sigmoid (GTEx)	EpiXcan	0.999781	colon_sigmoid	0.999981
573	ENSG00000183527	PSMG1	-1.46655	-0.10865	0.142499	0.153738	0.331412	3.06723e-17	8.47633e-16	12	16	16	B1	GI. colon, sigmoid (GTEx)	EpiXcan	0.999781	colon_sigmoid	0.999981
574	ENSG00000221995	TIAF1	1.46586	0.194203	0.142685	0.0434538	0.0561083	0.00165505	0.00759296	23	26	26	B1	GI. colon, sigmoid (GTEx)	EpiXcan	0.999781	colon_sigmoid	0.999981
575	ENSG00000084234	APLP2	-1.46449	-1.77811	0.143059	0.00111364	0.0574375	0.00146304	0.00679662	6	12	12	B1	GI. colon, sigmoid (GTEx)	EpiXcan	0.999781	colon_sigmoid	0.999981
576	ENSG00000099251	HSD17B7P2	1.46388	0.192469	0.143227	0.0807954	0.0329008	0.0143036	0.0555917	43	48	48	B1	GI. colon, sigmoid (GTEx)	EpiXcan	0.999781	colon_sigmoid	0.999981
577	ENSG00000258655	ARHGAP5-AS1	1.46359	0.208279	0.143306	0.0237153	0.0568664	0.00103969	0.00494808	11	17	17	B1	GI. colon, sigmoid (GTEx)	EpiXcan	0.999781	colon_sigmoid	0.999981
578	ENSG00000152117	AC073869.1	1.46133	0.0838882	0.143924	0.2543	0.509934	1.11104e-32	1.1617e-30	23	30	30	B1	GI. colon, sigmoid (GTEx)	EpiXcan	0.999781	colon_sigmoid	0.999981
579	ENSG00000113594	LIFR	-1.46068	-0.271126	0.144104	0.041192	0.0571006	0.00178284	0.00811016	24	28	28	B1	GI. colon, sigmoid (GTEx)	EpiXcan	0.999781	colon_sigmoid	0.999981
580	ENSG00000198185	ZNF334	1.45941	0.090933	0.144452	0.183809	0.302018	3.80419e-16	9.38388e-15	37	49	49	B1	GI. colon, sigmoid (GTEx)	EpiXcan	0.999781	colon_sigmoid	0.999981
581	ENSG00000116783	TNNI3K	1.45861	0.163461	0.144673	0.0921727	0.318047	2.44762e-16	6.15684e-15	30	33	33	B1	GI. colon, sigmoid (GTEx)	EpiXcan	0.999781	colon_sigmoid	0.999981
582	ENSG00000176261	ZBTB8OS	1.45696	0.225616	0.145128	0.0458336	0.0919493	3.97784e-05	0.000245956	15	16	16	B1	GI. colon, sigmoid (GTEx)	EpiXcan	0.999781	colon_sigmoid	0.999981
583	ENSG00000010610	CD4	-1.45677	-0.39125	0.145181	0.0148626	0.0242275	0.042928	0.14921	24	25	25	B1	GI. colon, sigmoid (GTEx)	EpiXcan	0.999781	colon_sigmoid	0.999981
584	ENSG00000154803	FLCN	-1.45661	-0.0714166	0.145223	0.334984	0.690988	3.132e-53	4.38825e-50	14	17	17	B1	GI. colon, sigmoid (GTEx)	EpiXcan	0.999781	colon_sigmoid	0.999981
585	ENSG00000038210	PI4K2B	1.45619	0.374911	0.14534	0.011968	0.0886668	5.86917e-05	0.000353386	8	12	12	B1	GI. colon, sigmoid (GTEx)	EpiXcan	0.999781	colon_sigmoid	0.999981
586	ENSG00000260274	AC068338.2	-1.45277	-0.166007	0.146287	0.0675579	0.229772	2.14197e-11	3.28514e-10	14	17	17	B1	GI. colon, sigmoid (GTEx)	EpiXcan	0.999781	colon_sigmoid	0.999981
587	ENSG00000105516	DBP	1.45267	0.695804	0.146317	0.00671587	0.0193695	0.0686009	0.225203	11	17	17	B1	GI. colon, sigmoid (GTEx)	EpiXcan	0.999781	colon_sigmoid	0.999981
588	ENSG00000147364	FBXO25	1.45191	0.255943	0.146527	0.0283581	0.117356	3.91837e-06	2.8804e-05	6	14	14	B1	GI. colon, sigmoid (GTEx)	EpiXcan	0.999781	colon_sigmoid	0.999981
589	ENSG00000105298	CACTIN	1.45161	0.368653	0.14661	0.0207989	0.0493036	0.00337282	0.0146714	29	36	36	B1	GI. colon, sigmoid (GTEx)	EpiXcan	0.999781	colon_sigmoid	0.999981
590	ENSG00000132840	BHMT2	-1.4495	-0.102542	0.147198	0.147721	0.276951	2.6056e-14	5.40045e-13	36	40	40	B1	GI. colon, sigmoid (GTEx)	EpiXcan	0.999781	colon_sigmoid	0.999981
591	ENSG00000099385	BCL7C	1.44913	0.537538	0.147301	0.00567851	0.0395144	0.00869401	0.0352329	3	3	3	B1	GI. colon, sigmoid (GTEx)	EpiXcan	0.999781	colon_sigmoid	0.999981
592	ENSG00000143028	SYPL2	-1.44876	-0.0731179	0.147405	0.241377	0.164657	2.89909e-08	2.97794e-07	60	72	72	B1	GI. colon, sigmoid (GTEx)	EpiXcan	0.999781	colon_sigmoid	0.999981
593	ENSG00000186615	KTN1-AS1	-1.44865	-0.334036	0.147436	0.0171614	0.0149692	0.105273	0.324172	34	39	39	B1	GI. colon, sigmoid (GTEx)	EpiXcan	0.999781	colon_sigmoid	0.999981
594	ENSG00000231584	FAHD2CP	-1.44816	-0.193634	0.147572	0.0751746	0.0750082	0.000283109	0.00149854	21	22	22	B1	GI. colon, sigmoid (GTEx)	EpiXcan	0.999781	colon_sigmoid	0.999981
595	ENSG00000227124	ZNF717	1.44765	0.0739504	0.147716	0.264077	0.519761	1.27794e-31	1.19368e-29	15	27	27	B1	GI. colon, sigmoid (GTEx)	EpiXcan	0.999781	colon_sigmoid	0.999981
596	ENSG00000124098	FAM210B	1.44746	0.266714	0.147768	0.0340227	0.11366	5.85601e-06	4.18829e-05	6	7	7	B1	GI. colon, sigmoid (GTEx)	EpiXcan	0.999781	colon_sigmoid	0.999981
597	ENSG00000103316	CRYM	1.44684	0.0987874	0.147942	0.278982	0.279973	7.23371e-15	1.58115e-13	40	44	44	B1	GI. colon, sigmoid (GTEx)	EpiXcan	0.999781	colon_sigmoid	0.999981
598	ENSG00000215190	LINC00680	-1.44613	-0.114249	0.148141	0.245526	0.571006	5.07718e-37	8.08368e-35	12	16	16	B1	GI. colon, sigmoid (GTEx)	EpiXcan	0.999781	colon_sigmoid	0.999981
599	ENSG00000186532	SMYD4	1.44529	0.339274	0.148376	0.0130671	0.226125	3.25065e-11	4.85035e-10	3	6	6	B1	GI. colon, sigmoid (GTEx)	EpiXcan	0.999781	colon_sigmoid	0.999981
600	ENSG00000196381	ZNF781	-1.44475	-0.307831	0.148529	0.0185154	0.12819	1.33442e-06	1.05452e-05	6	8	8	B1	GI. colon, sigmoid (GTEx)	EpiXcan	0.999781	colon_sigmoid	0.999981
601	ENSG00000160783	PMF1	1.44375	0.357612	0.14881	0.0239332	0.0246838	0.0405354	0.14195	4	4	4	B1	GI. colon, sigmoid (GTEx)	EpiXcan	0.999781	colon_sigmoid	0.999981
602	ENSG00000139926	FRMD6	-1.4421	-0.215352	0.149275	0.0648246	0.0341103	0.0153882	0.0594115	43	47	47	B1	GI. colon, sigmoid (GTEx)	EpiXcan	0.999781	colon_sigmoid	0.999981
603	ENSG00000237975	FLG-AS1	1.44155	0.0736007	0.149429	0.340512	0.391201	2.22551e-24	1.17246e-22	103	118	118	B1	GI. colon, sigmoid (GTEx)	EpiXcan	0.999781	colon_sigmoid	0.999981
604	ENSG00000214530	STARD10	-1.44088	-0.228096	0.14962	0.0319109	0.124867	8.77394e-07	7.15968e-06	10	13	13	B1	GI. colon, sigmoid (GTEx)	EpiXcan	0.999781	colon_sigmoid	0.999981
605	ENSG00000101181	MTG2	-1.4398	-0.131607	0.149924	0.121988	0.254878	1.00204e-12	1.76377e-11	57	66	66	B1	GI. colon, sigmoid (GTEx)	EpiXcan	0.999781	colon_sigmoid	0.999981
606	ENSG00000170619	COMMD5	-1.43935	-0.262433	0.150052	0.0422739	0.102675	1.77745e-05	0.000118028	24	33	33	B1	GI. colon, sigmoid (GTEx)	EpiXcan	0.999781	colon_sigmoid	0.999981
607	ENSG00000088756	ARHGAP28	1.43914	0.270871	0.150111	0.050708	0.0739103	0.000319175	0.00167239	23	30	30	B1	GI. colon, sigmoid (GTEx)	EpiXcan	0.999781	colon_sigmoid	0.999981
608	ENSG00000105793	GTPBP10	-1.43841	-0.219177	0.150317	0.0366672	0.175003	3.89827e-09	4.51021e-08	6	12	12	B1	GI. colon, sigmoid (GTEx)	EpiXcan	0.999781	colon_sigmoid	0.999981
609	ENSG00000271335	AL117336.3	1.43504	0.0981584	0.151275	0.182556	0.433924	8.10391e-25	4.47023e-23	14	17	17	B1	GI. colon, sigmoid (GTEx)	EpiXcan	0.999781	colon_sigmoid	0.999981
610	ENSG00000002016	RAD52	-1.43415	-0.134529	0.151531	0.127779	0.210156	1.4554e-10	2.01101e-09	26	33	33	B1	GI. colon, sigmoid (GTEx)	EpiXcan	0.999781	colon_sigmoid	0.999981
611	ENSG00000248487	ABHD14A	-1.43359	-0.267948	0.151688	0.0231354	0.0147944	0.0987212	0.306877	8	8	8	B1	GI. colon, sigmoid (GTEx)	EpiXcan	0.999781	colon_sigmoid	0.999981
612	ENSG00000268912	AC012313.5	1.43318	0.224697	0.151806	0.0376164	0.122119	2.41167e-06	1.82648e-05	36	49	49	B1	GI. colon, sigmoid (GTEx)	EpiXcan	0.999781	colon_sigmoid	0.999981
613	ENSG00000085982	USP40	-1.43159	-0.104856	0.152261	0.15096	0.25069	7.35608e-13	1.32136e-11	28	32	32	B1	GI. colon, sigmoid (GTEx)	EpiXcan	0.999781	colon_sigmoid	0.999981
614	ENSG00000100979	PLTP	-1.4307	-0.108377	0.152517	0.13007	0.169746	1.28488e-08	1.3795e-07	71	83	83	B1	GI. colon, sigmoid (GTEx)	EpiXcan	0.999781	colon_sigmoid	0.999981
615	ENSG00000126247	CAPNS1	1.43018	0.220963	0.152666	0.073656	0.0975622	3.19851e-05	0.000201957	35	51	51	B1	GI. colon, sigmoid (GTEx)	EpiXcan	0.999781	colon_sigmoid	0.999981
616	ENSG00000121691	CAT	1.42977	0.133179	0.152783	0.0830989	0.141009	1.90678e-07	1.73143e-06	22	23	23	B1	GI. colon, sigmoid (GTEx)	EpiXcan	0.999781	colon_sigmoid	0.999981
617	ENSG00000163933	RFT1	-1.42883	-0.0638313	0.153054	0.396095	0.628229	1.36769e-44	4.35517e-42	17	20	20	B1	GI. colon, sigmoid (GTEx)	EpiXcan	0.999781	colon_sigmoid	0.999981
618	ENSG00000171596	NMUR1	1.42644	0.11767	0.153742	0.129904	0.323011	6.06497e-17	1.61552e-15	30	35	35	B1	GI. colon, sigmoid (GTEx)	EpiXcan	0.999781	colon_sigmoid	0.999981
619	ENSG00000141971	MVB12A	-1.42584	-0.222934	0.153915	0.0478208	0.150873	1.13007e-07	1.06051e-06	21	28	28	B1	GI. colon, sigmoid (GTEx)	EpiXcan	0.999781	colon_sigmoid	0.999981
620	ENSG00000226232	NPIPB14P	-1.42494	-0.105563	0.154173	0.207141	0.673322	2.15059e-52	2.15228e-49	29	44	44	B1	GI. colon, sigmoid (GTEx)	EpiXcan	0.999781	colon_sigmoid	0.999981
621	ENSG00000134278	SPIRE1	1.42475	0.151	0.154231	0.0676366	0.12209	2.56768e-06	1.93939e-05	26	30	30	B1	GI. colon, sigmoid (GTEx)	EpiXcan	0.999781	colon_sigmoid	0.999981
622	ENSG00000083099	LYRM2	1.42473	0.182171	0.154235	0.0469152	0.103877	1.45581e-05	9.83004e-05	12	12	12	B1	GI. colon, sigmoid (GTEx)	EpiXcan	0.999781	colon_sigmoid	0.999981
623	ENSG00000130758	MAP3K10	1.42466	0.309178	0.154256	0.0262518	0.0198401	0.0665534	0.219319	24	30	30	B1	GI. colon, sigmoid (GTEx)	EpiXcan	0.999781	colon_sigmoid	0.999981
624	ENSG00000077454	LRCH4	-1.42145	-0.478776	0.155186	0.00857007	0.049694	0.00276501	0.0121787	6	6	6	B1	GI. colon, sigmoid (GTEx)	EpiXcan	0.999781	colon_sigmoid	0.999981
625	ENSG00000180787	ZFP3	1.42133	0.244548	0.15522	0.0447255	0.0269683	0.0318352	0.115316	27	30	30	B1	GI. colon, sigmoid (GTEx)	EpiXcan	0.999781	colon_sigmoid	0.999981
626	ENSG00000145246	ATP10D	1.42056	0.210182	0.155446	0.070188	0.0911677	3.06184e-05	0.000193589	43	47	47	B1	GI. colon, sigmoid (GTEx)	EpiXcan	0.999781	colon_sigmoid	0.999981
627	ENSG00000092445	TYRO3	1.4205	0.245202	0.155462	0.0412021	0.0264687	0.0270502	0.0995797	82	95	95	B1	GI. colon, sigmoid (GTEx)	EpiXcan	0.999781	colon_sigmoid	0.999981
628	ENSG00000146151	HMGCLL1	-1.42041	-0.224662	0.155488	0.0300615	0.0936814	1.98087e-05	0.000130239	6	8	8	B1	GI. colon, sigmoid (GTEx)	EpiXcan	0.999781	colon_sigmoid	0.999981
629	ENSG00000119950	MXI1	-1.42006	-0.715843	0.15559	0.00481454	0.0270417	0.0309366	0.112322	2	3	3	B1	GI. colon, sigmoid (GTEx)	EpiXcan	0.999781	colon_sigmoid	0.999981
630	ENSG00000080819	CPOX	-1.41988	-0.577541	0.155643	0.00470427	0.0739472	0.000180661	0.000993424	2	5	5	B1	GI. colon, sigmoid (GTEx)	EpiXcan	0.999781	colon_sigmoid	0.999981
631	ENSG00000101247	NDUFAF5	-1.41891	-0.098746	0.155926	0.14438	0.244151	3.73153e-12	6.24641e-11	17	19	19	B1	GI. colon, sigmoid (GTEx)	EpiXcan	0.999781	colon_sigmoid	0.999981
632	ENSG00000263072	ZNF213-AS1	1.41823	0.114786	0.156124	0.151337	0.187318	2.25405e-09	2.69996e-08	23	24	24	B1	GI. colon, sigmoid (GTEx)	EpiXcan	0.999781	colon_sigmoid	0.999981
633	ENSG00000113068	PFDN1	1.41783	0.101067	0.156241	0.148692	0.297706	3.40365e-15	7.72909e-14	35	39	39	B1	GI. colon, sigmoid (GTEx)	EpiXcan	0.999781	colon_sigmoid	0.999981
634	ENSG00000143437	ARNT	-1.41724	-0.173835	0.156413	0.0506182	0.126077	1.01597e-06	8.1762e-06	32	44	44	B1	GI. colon, sigmoid (GTEx)	EpiXcan	0.999781	colon_sigmoid	0.999981
635	ENSG00000130559	CAMSAP1	-1.41655	-0.466064	0.156614	0.0158963	0.022752	0.0456191	0.157493	24	27	27	B1	GI. colon, sigmoid (GTEx)	EpiXcan	0.999781	colon_sigmoid	0.999981
636	ENSG00000253320	AZIN1-AS1	1.41625	0.222053	0.156702	0.0440691	0.138028	2.46873e-07	2.1892e-06	7	11	11	B1	GI. colon, sigmoid (GTEx)	EpiXcan	0.999781	colon_sigmoid	0.999981
637	ENSG00000087076	HSD17B14	1.41612	0.163074	0.156742	0.0641965	0.103682	2.72094e-06	2.05073e-05	2	2	2	B1	GI. colon, sigmoid (GTEx)	EpiXcan	0.999781	colon_sigmoid	0.999981
638	ENSG00000170949	ZNF160	1.41565	0.116958	0.156877	0.177804	0.292261	5.34197e-15	1.18428e-13	96	125	125	B1	GI. colon, sigmoid (GTEx)	EpiXcan	0.999781	colon_sigmoid	0.999981
639	ENSG00000196268	ZNF493	-1.4152	-0.420942	0.157009	0.0276039	0.0575202	0.00105935	0.00503308	14	17	17	B1	GI. colon, sigmoid (GTEx)	EpiXcan	0.999781	colon_sigmoid	0.999981
640	ENSG00000261126	RBFADN	-1.41298	-0.0816841	0.157662	0.241283	0.420903	4.83164e-24	2.39209e-22	19	24	24	B1	GI. colon, sigmoid (GTEx)	EpiXcan	0.999781	colon_sigmoid	0.999981
641	ENSG00000136628	EPRS	1.4122	0.605106	0.15789	0.00706405	0.0217676	0.0532382	0.180087	14	19	19	B1	GI. colon, sigmoid (GTEx)	EpiXcan	0.999781	colon_sigmoid	0.999981
642	ENSG00000260261	AC124944.3	1.41201	0.169678	0.157948	0.0681913	0.102068	1.76089e-05	0.000117039	52	75	75	B1	GI. colon, sigmoid (GTEx)	EpiXcan	0.999781	colon_sigmoid	0.999981
643	ENSG00000141696	P3H4	-1.4117	-0.381149	0.158039	0.0109734	0.0177242	0.0861826	0.273997	5	5	5	B1	GI. colon, sigmoid (GTEx)	EpiXcan	0.999781	colon_sigmoid	0.999981
644	ENSG00000106803	SEC61B	1.4114	0.124091	0.158125	0.110683	0.0723468	0.000302905	0.00159549	36	40	40	B1	GI. colon, sigmoid (GTEx)	EpiXcan	0.999781	colon_sigmoid	0.999981
645	ENSG00000033867	SLC4A7	-1.41059	-0.577374	0.158366	0.00552387	0.0200611	0.061081	0.203521	6	7	7	B1	GI. colon, sigmoid (GTEx)	EpiXcan	0.999781	colon_sigmoid	0.999981
646	ENSG00000173421	CCDC36	1.41039	0.38096	0.158424	0.020079	0.128169	1.20296e-06	9.58194e-06	42	55	55	B1	GI. colon, sigmoid (GTEx)	EpiXcan	0.999781	colon_sigmoid	0.999981
647	ENSG00000005810	MYCBP2	-1.40979	-0.39732	0.158602	0.0226916	0.0456861	0.00505498	0.0213651	10	14	14	B1	GI. colon, sigmoid (GTEx)	EpiXcan	0.999781	colon_sigmoid	0.999981
648	ENSG00000091947	TMEM101	-1.40958	-0.186283	0.158664	0.056714	0.10053	1.98591e-05	0.000130448	22	29	29	B1	GI. colon, sigmoid (GTEx)	EpiXcan	0.999781	colon_sigmoid	0.999981
649	ENSG00000140367	UBE2Q2	1.40938	0.569909	0.158724	0.00740223	0.0254576	0.0365461	0.129895	2	2	2	B1	GI. colon, sigmoid (GTEx)	EpiXcan	0.999781	colon_sigmoid	0.999981
650	ENSG00000272316	AL021368.2	1.40924	0.159655	0.158763	0.120122	0.201851	5.79728e-11	8.45221e-10	12	19	19	B1	GI. colon, sigmoid (GTEx)	EpiXcan	0.999781	colon_sigmoid	0.999981
651	ENSG00000164088	PPM1M	1.40861	0.104218	0.15895	0.145551	0.21776	5.82976e-11	8.49073e-10	43	51	51	B1	GI. colon, sigmoid (GTEx)	EpiXcan	0.999781	colon_sigmoid	0.999981
652	ENSG00000136950	ARPC5L	1.40859	0.391796	0.158955	0.0132627	0.0142925	0.119498	0.360061	20	24	24	B1	GI. colon, sigmoid (GTEx)	EpiXcan	0.999781	colon_sigmoid	0.999981
653	ENSG00000204351	SKIV2L	1.40773	0.0530783	0.15921	0.365694	0.476476	8.21977e-30	6.69577e-28	37	44	44	B1	GI. colon, sigmoid (GTEx)	EpiXcan	0.999781	colon_sigmoid	0.999981
654	ENSG00000038219	BOD1L1	1.40597	0.110412	0.159732	0.152155	0.189848	1.77155e-09	2.15836e-08	36	43	43	B1	GI. colon, sigmoid (GTEx)	EpiXcan	0.999781	colon_sigmoid	0.999981
655	ENSG00000160796	NBEAL2	-1.405	-0.584117	0.160021	0.00642046	0.0411478	0.00742549	0.0305058	6	10	10	B1	GI. colon, sigmoid (GTEx)	EpiXcan	0.999781	colon_sigmoid	0.999981
656	ENSG00000166946	CCNDBP1	-1.40478	-0.146317	0.160085	0.0729095	0.14783	1.24692e-07	1.1593e-06	33	43	43	B1	GI. colon, sigmoid (GTEx)	EpiXcan	0.999781	colon_sigmoid	0.999981
657	ENSG00000083544	TDRD3	-1.40442	-0.166314	0.160195	0.0913158	0.0449296	0.00567989	0.0237981	48	53	53	B1	GI. colon, sigmoid (GTEx)	EpiXcan	0.999781	colon_sigmoid	0.999981
658	ENSG00000187815	ZFP69	1.40254	0.177869	0.160753	0.0672311	0.124936	1.77697e-06	1.37401e-05	15	17	17	B1	GI. colon, sigmoid (GTEx)	EpiXcan	0.999781	colon_sigmoid	0.999981
659	ENSG00000124406	ATP8A1	-1.4009	-0.309834	0.161245	0.0142978	0.0733442	0.00030532	0.00160519	7	10	10	B1	GI. colon, sigmoid (GTEx)	EpiXcan	0.999781	colon_sigmoid	0.999981
660	ENSG00000100983	GSS	1.39988	0.375096	0.161548	0.0105883	0.0195512	0.0674565	0.22181	17	22	22	B1	GI. colon, sigmoid (GTEx)	EpiXcan	0.999781	colon_sigmoid	0.999981
661	ENSG00000136378	ADAMTS7	-1.39987	-0.652725	0.161554	0.00524597	0.0102299	0.184116	0.509302	5	7	7	B1	GI. colon, sigmoid (GTEx)	EpiXcan	0.999781	colon_sigmoid	0.999981
662	ENSG00000132837	DMGDH	-1.39952	-0.182149	0.161658	0.0494824	0.140134	3.67643e-07	3.19544e-06	49	60	60	B1	GI. colon, sigmoid (GTEx)	EpiXcan	0.999781	colon_sigmoid	0.999981
663	ENSG00000133104	SPART	1.39781	0.323574	0.162171	0.0231808	0.0279884	0.028707	0.105099	19	24	24	B1	GI. colon, sigmoid (GTEx)	EpiXcan	0.999781	colon_sigmoid	0.999981
664	ENSG00000146350	TBC1D32	1.39442	0.253639	0.163191	0.0293767	0.0455449	0.0053506	0.0225059	20	23	23	B1	GI. colon, sigmoid (GTEx)	EpiXcan	0.999781	colon_sigmoid	0.999981
665	ENSG00000117682	DHDDS	-1.39376	-0.242508	0.163391	0.0266796	0.0123037	0.145327	0.42297	14	17	17	B1	GI. colon, sigmoid (GTEx)	EpiXcan	0.999781	colon_sigmoid	0.999981
666	ENSG00000152778	IFIT5	-1.39335	-0.0879337	0.163514	0.203932	0.384093	4.8916e-21	1.81794e-19	86	103	103	B1	GI. colon, sigmoid (GTEx)	EpiXcan	0.999781	colon_sigmoid	0.999981
667	ENSG00000113621	TXNDC15	1.39253	0.204522	0.163762	0.0360081	0.10403	5.95602e-06	4.25114e-05	12	12	12	B1	GI. colon, sigmoid (GTEx)	EpiXcan	0.999781	colon_sigmoid	0.999981
668	ENSG00000230074	AL162231.2	1.39143	0.335216	0.164095	0.0148358	0.261214	3.32851e-13	6.17692e-12	14	16	16	B1	GI. colon, sigmoid (GTEx)	EpiXcan	0.999781	colon_sigmoid	0.999981
669	ENSG00000137877	SPTBN5	1.38756	0.0675784	0.165273	0.354192	0.49538	4.72235e-30	3.91508e-28	48	58	58	B1	GI. colon, sigmoid (GTEx)	EpiXcan	0.999781	colon_sigmoid	0.999981
670	ENSG00000170775	GPR37	-1.38721	-0.315476	0.165377	0.0180508	0.0115036	0.165057	0.467479	21	24	24	B1	GI. colon, sigmoid (GTEx)	EpiXcan	0.999781	colon_sigmoid	0.999981
671	ENSG00000147852	VLDLR	1.38667	0.19383	0.165541	0.0414569	0.0492708	0.00322324	0.0140732	24	31	31	B1	GI. colon, sigmoid (GTEx)	EpiXcan	0.999781	colon_sigmoid	0.999981
672	ENSG00000104442	ARMC1	1.38627	0.331942	0.165663	0.0178184	0.122734	1.15469e-06	9.20792e-06	9	18	18	B1	GI. colon, sigmoid (GTEx)	EpiXcan	0.999781	colon_sigmoid	0.999981
673	ENSG00000117697	NSL1	-1.38333	-0.142784	0.166564	0.0854686	0.0314546	0.020982	0.0790264	76	92	92	B1	GI. colon, sigmoid (GTEx)	EpiXcan	0.999781	colon_sigmoid	0.999981
674	ENSG00000174606	ANGEL2	1.38161	0.326046	0.167092	0.0322437	0.134466	4.27461e-07	3.69017e-06	35	42	42	B1	GI. colon, sigmoid (GTEx)	EpiXcan	0.999781	colon_sigmoid	0.999981
675	ENSG00000116774	OLFML3	1.37897	0.520083	0.167904	0.00484992	0.158909	3.12329e-08	3.19653e-07	3	6	6	B1	GI. colon, sigmoid (GTEx)	EpiXcan	0.999781	colon_sigmoid	0.999981
676	ENSG00000139220	PPFIA2	-1.37769	-0.416047	0.1683	0.0135918	0.086625	5.33574e-05	0.000323772	1	2	2	B1	GI. colon, sigmoid (GTEx)	EpiXcan	0.999781	colon_sigmoid	0.999981
677	ENSG00000198466	ZNF587	-1.37716	-0.148529	0.168464	0.0923605	0.174525	2.45317e-09	2.92274e-08	32	39	39	B1	GI. colon, sigmoid (GTEx)	EpiXcan	0.999781	colon_sigmoid	0.999981
678	ENSG00000133059	DSTYK	-1.37677	-0.937274	0.168584	0.00193881	0.0377019	0.0109932	0.0437326	7	8	8	B1	GI. colon, sigmoid (GTEx)	EpiXcan	0.999781	colon_sigmoid	0.999981
679	ENSG00000119411	BSPRY	1.37584	0.28502	0.168872	0.0195489	0.149129	1.21445e-07	1.13212e-06	5	7	7	B1	GI. colon, sigmoid (GTEx)	EpiXcan	0.999781	colon_sigmoid	0.999981
680	ENSG00000182512	GLRX5	1.37549	0.187529	0.168979	0.070915	0.177739	5.5367e-09	6.28644e-08	17	21	21	B1	GI. colon, sigmoid (GTEx)	EpiXcan	0.999781	colon_sigmoid	0.999981
681	ENSG00000241288	AC092902.2	1.37523	0.112547	0.169061	0.123445	0.175556	2.80501e-09	3.30261e-08	46	50	50	B1	GI. colon, sigmoid (GTEx)	EpiXcan	0.999781	colon_sigmoid	0.999981
682	ENSG00000171291	ZNF439	-1.37498	-0.201032	0.169136	0.0769623	0.170289	6.48232e-09	7.2601e-08	4	6	6	B1	GI. colon, sigmoid (GTEx)	EpiXcan	0.999781	colon_sigmoid	0.999981
683	ENSG00000166037	CEP57	-1.37316	-0.267328	0.169704	0.0233692	0.0467964	0.00418933	0.0179776	44	52	52	B1	GI. colon, sigmoid (GTEx)	EpiXcan	0.999781	colon_sigmoid	0.999981
684	ENSG00000198951	NAGA	1.37266	0.145431	0.169859	0.0830024	0.132984	2.42173e-07	2.15297e-06	17	21	21	B1	GI. colon, sigmoid (GTEx)	EpiXcan	0.999781	colon_sigmoid	0.999981
685	ENSG00000137411	VARS2	-1.37227	-0.0664728	0.16998	0.354508	0.357757	6.6369e-19	2.09909e-17	74	83	83	B1	GI. colon, sigmoid (GTEx)	EpiXcan	0.999781	colon_sigmoid	0.999981
686	ENSG00000126215	XRCC3	1.37103	0.232919	0.170364	0.0422428	0.0198467	0.0681167	0.223771	32	37	37	B1	GI. colon, sigmoid (GTEx)	EpiXcan	0.999781	colon_sigmoid	0.999981
687	ENSG00000171051	FPR1	1.36722	0.223221	0.171556	0.031689	0.09358	2.5903e-05	0.000166404	11	13	13	B1	GI. colon, sigmoid (GTEx)	EpiXcan	0.999781	colon_sigmoid	0.999981
688	ENSG00000100239	PPP6R2	-1.36706	-0.447997	0.171607	0.00970346	0.0792696	0.000118181	0.000671467	9	13	13	B1	GI. colon, sigmoid (GTEx)	EpiXcan	0.999781	colon_sigmoid	0.999981
689	ENSG00000227827	AC138969.2	-1.36586	-0.127736	0.171981	0.125263	0.290261	6.61156e-16	1.59166e-14	11	11	11	B1	GI. colon, sigmoid (GTEx)	EpiXcan	0.999781	colon_sigmoid	0.999981
690	ENSG00000100056	ESS2	1.36507	0.202062	0.172233	0.0615993	0.127116	9.64661e-07	7.79424e-06	9	10	10	B1	GI. colon, sigmoid (GTEx)	EpiXcan	0.999781	colon_sigmoid	0.999981
691	ENSG00000163812	ZDHHC3	1.36393	0.259354	0.17259	0.0281737	0.0265359	0.0308196	0.111956	18	23	23	B1	GI. colon, sigmoid (GTEx)	EpiXcan	0.999781	colon_sigmoid	0.999981
692	ENSG00000147883	CDKN2B	-1.36294	-0.458464	0.172903	0.00615164	0.0615996	0.000899197	0.00433539	2	3	3	B1	GI. colon, sigmoid (GTEx)	EpiXcan	0.999781	colon_sigmoid	0.999981
693	ENSG00000099899	TRMT2A	1.35963	0.252734	0.173948	0.0298924	0.03118	0.0187827	0.0713958	12	12	12	B1	GI. colon, sigmoid (GTEx)	EpiXcan	0.999781	colon_sigmoid	0.999981
694	ENSG00000227372	TP73-AS1	1.35937	0.157334	0.174031	0.075203	0.0857583	9.88525e-05	0.000570908	28	36	36	B1	GI. colon, sigmoid (GTEx)	EpiXcan	0.999781	colon_sigmoid	0.999981
695	ENSG00000151366	NDUFC2	1.3586	0.308272	0.174274	0.014627	0.0326391	0.0167571	0.0642188	8	11	11	B1	GI. colon, sigmoid (GTEx)	EpiXcan	0.999781	colon_sigmoid	0.999981
696	ENSG00000239653	PSMD6-AS2	-1.35787	-0.479209	0.174506	0.00860128	0.0822216	0.000134837	0.000756889	4	6	6	B1	GI. colon, sigmoid (GTEx)	EpiXcan	0.999781	colon_sigmoid	0.999981
697	ENSG00000259726	CSPG4P11	-1.35612	-0.0742159	0.175061	0.184494	0.134735	5.11244e-07	4.33074e-06	55	68	68	B1	GI. colon, sigmoid (GTEx)	EpiXcan	0.999781	colon_sigmoid	0.999981
698	ENSG00000213199	ASIC3	1.35507	0.272102	0.175394	0.0201951	0.0457032	0.00452712	0.0193082	12	12	12	B1	GI. colon, sigmoid (GTEx)	EpiXcan	0.999781	colon_sigmoid	0.999981
699	ENSG00000236753	MKLN1-AS	-1.35473	-0.0808608	0.175504	0.179848	0.0907158	5.92667e-05	0.000356695	120	138	138	B1	GI. colon, sigmoid (GTEx)	EpiXcan	0.999781	colon_sigmoid	0.999981
700	ENSG00000116793	PHTF1	1.35456	0.194241	0.175556	0.0355091	0.0150116	0.110618	0.337931	28	32	32	B1	GI. colon, sigmoid (GTEx)	EpiXcan	0.999781	colon_sigmoid	0.999981
701	ENSG00000185627	PSMD13	-1.35201	-0.334241	0.176373	0.0158563	0.137255	5.58515e-07	4.71123e-06	12	21	21	B1	GI. colon, sigmoid (GTEx)	EpiXcan	0.999781	colon_sigmoid	0.999981
702	ENSG00000065268	WDR18	1.35165	0.0684738	0.176487	0.335311	0.664187	1.63759e-49	1.20759e-46	26	32	32	B1	GI. colon, sigmoid (GTEx)	EpiXcan	0.999781	colon_sigmoid	0.999981
703	ENSG00000075415	SLC25A3	1.35055	0.349586	0.17684	0.0141451	0.0140181	0.109326	0.334519	3	3	3	B1	GI. colon, sigmoid (GTEx)	EpiXcan	0.999781	colon_sigmoid	0.999981
704	ENSG00000196455	PIK3R4	1.35028	0.430122	0.176927	0.0083565	0.0116963	0.160584	0.456934	9	11	11	B1	GI. colon, sigmoid (GTEx)	EpiXcan	0.999781	colon_sigmoid	0.999981
705	ENSG00000197345	MRPL21	-1.35003	-0.0692055	0.177005	0.339126	0.670106	1.16638e-49	9.61303e-47	27	31	31	B1	GI. colon, sigmoid (GTEx)	EpiXcan	0.999781	colon_sigmoid	0.999981
706	ENSG00000128283	CDC42EP1	-1.34954	-0.311654	0.177165	0.0144301	0.0593785	0.00126973	0.00594883	3	3	3	B1	GI. colon, sigmoid (GTEx)	EpiXcan	0.999781	colon_sigmoid	0.999981
707	ENSG00000185261	KIAA0825	-1.34771	-0.169133	0.177751	0.041773	0.0906111	4.49867e-05	0.000275605	38	45	45	B1	GI. colon, sigmoid (GTEx)	EpiXcan	0.999781	colon_sigmoid	0.999981
708	ENSG00000106066	CPVL	-1.34654	-0.146939	0.178129	0.114758	0.135606	2.95143e-07	2.59426e-06	54	67	67	B1	GI. colon, sigmoid (GTEx)	EpiXcan	0.999781	colon_sigmoid	0.999981
709	ENSG00000143429	AC116050.1	-1.34639	-1.40744	0.178176	0.00197298	0.11719	3.66636e-06	2.71222e-05	3	15	15	B1	GI. colon, sigmoid (GTEx)	EpiXcan	0.999781	colon_sigmoid	0.999981
710	ENSG00000010017	RANBP9	-1.34606	-0.589997	0.178282	0.00406466	0.0191681	0.0680381	0.223618	3	3	3	B1	GI. colon, sigmoid (GTEx)	EpiXcan	0.999781	colon_sigmoid	0.999981
711	ENSG00000095321	CRAT	1.34542	0.365403	0.17849	0.0138766	0.092434	2.8459e-05	0.000181575	10	13	13	B1	GI. colon, sigmoid (GTEx)	EpiXcan	0.999781	colon_sigmoid	0.999981
712	ENSG00000146067	FAM193B	1.3453	0.229088	0.17853	0.0517262	0.144465	1.74653e-07	1.59939e-06	11	12	12	B1	GI. colon, sigmoid (GTEx)	EpiXcan	0.999781	colon_sigmoid	0.999981
713	ENSG00000181027	FKRP	-1.34482	-0.0749005	0.178682	0.301226	0.506574	2.35565e-31	2.11612e-29	36	43	43	B1	GI. colon, sigmoid (GTEx)	EpiXcan	0.999781	colon_sigmoid	0.999981
714	ENSG00000183260	ABHD16B	-1.34239	-0.125377	0.179468	0.0991075	0.0404258	0.00763879	0.0312853	53	68	68	B1	GI. colon, sigmoid (GTEx)	EpiXcan	0.999781	colon_sigmoid	0.999981
715	ENSG00000143786	CNIH3	-1.34168	-0.314875	0.1797	0.0181012	0.0196178	0.0606381	0.202334	14	15	15	B1	GI. colon, sigmoid (GTEx)	EpiXcan	0.999781	colon_sigmoid	0.999981
716	ENSG00000261098	AP000766.1	1.34059	0.563335	0.180054	0.00490029	0.0704111	0.000388215	0.00200711	9	11	11	B1	GI. colon, sigmoid (GTEx)	EpiXcan	0.999781	colon_sigmoid	0.999981
717	ENSG00000051825	MPHOSPH9	-1.34032	-0.197672	0.180141	0.0193188	0.0667613	0.000570252	0.00286784	13	21	21	B1	GI. colon, sigmoid (GTEx)	EpiXcan	0.999781	colon_sigmoid	0.999981
718	ENSG00000103510	KAT8	-1.33911	-0.133731	0.180535	0.0715211	0.214297	1.37281e-10	1.91007e-09	16	21	21	B1	GI. colon, sigmoid (GTEx)	EpiXcan	0.999781	colon_sigmoid	0.999981
719	ENSG00000116128	BCL9	-1.33775	-0.495224	0.180979	0.00538222	0.0401514	0.0076157	0.0311999	6	9	9	B1	GI. colon, sigmoid (GTEx)	EpiXcan	0.999781	colon_sigmoid	0.999981
720	ENSG00000133460	SLC2A11	1.33645	0.195145	0.181403	0.043648	0.109784	5.65463e-06	4.06501e-05	6	7	7	B1	GI. colon, sigmoid (GTEx)	EpiXcan	0.999781	colon_sigmoid	0.999981
721	ENSG00000140750	ARHGAP17	-1.33594	-0.210403	0.181568	0.0448831	0.0179648	0.0747328	0.242605	27	31	31	B1	GI. colon, sigmoid (GTEx)	EpiXcan	0.999781	colon_sigmoid	0.999981
722	ENSG00000105146	AURKC	1.33425	0.459003	0.182121	0.00670367	0.0115225	0.14386	0.419571	8	11	11	B1	GI. colon, sigmoid (GTEx)	EpiXcan	0.999781	colon_sigmoid	0.999981
723	ENSG00000076924	XAB2	-1.33391	-0.419066	0.182233	0.00860508	0.151189	4.90786e-08	4.85622e-07	17	21	21	B1	GI. colon, sigmoid (GTEx)	EpiXcan	0.999781	colon_sigmoid	0.999981
724	ENSG00000112096	SOD2	1.33343	0.232944	0.182392	0.0401595	0.0515976	0.0027607	0.0121674	62	71	71	B1	GI. colon, sigmoid (GTEx)	EpiXcan	0.999781	colon_sigmoid	0.999981
725	ENSG00000165916	PSMC3	-1.33268	-0.221484	0.182638	0.0580246	0.0183142	0.0755414	0.244606	14	15	15	B1	GI. colon, sigmoid (GTEx)	EpiXcan	0.999781	colon_sigmoid	0.999981
726	ENSG00000198793	MTOR	-1.3319	-0.301282	0.182892	0.0216077	0.0187851	0.0729247	0.23734	22	26	26	B1	GI. colon, sigmoid (GTEx)	EpiXcan	0.999781	colon_sigmoid	0.999981
727	ENSG00000228274	AL021707.2	1.33143	0.141928	0.183048	0.0747118	0.163445	3.62789e-08	3.67271e-07	32	42	42	B1	GI. colon, sigmoid (GTEx)	EpiXcan	0.999781	colon_sigmoid	0.999981
728	ENSG00000248333	CDK11B	-1.33133	-0.186178	0.183081	0.031711	0.0715971	0.000318236	0.00166809	9	16	16	B1	GI. colon, sigmoid (GTEx)	EpiXcan	0.999781	colon_sigmoid	0.999981
729	ENSG00000113141	IK	1.33115	0.323435	0.183138	0.0207822	0.0182491	0.0755371	0.244606	8	9	9	B1	GI. colon, sigmoid (GTEx)	EpiXcan	0.999781	colon_sigmoid	0.999981
730	ENSG00000196126	HLA-DRB1	-1.33086	-0.229172	0.183234	0.0439777	0.0991955	1.80467e-05	0.000119609	20	23	23	B1	GI. colon, sigmoid (GTEx)	EpiXcan	0.999781	colon_sigmoid	0.999981
731	ENSG00000009780	FAM76A	-1.3305	-0.351031	0.183355	0.0171093	0.0282002	0.0269632	0.0993115	8	9	9	B1	GI. colon, sigmoid (GTEx)	EpiXcan	0.999781	colon_sigmoid	0.999981
732	ENSG00000198131	ZNF544	1.33038	0.437605	0.183393	0.00800655	0.0289902	0.0241953	0.0900878	4	5	5	B1	GI. colon, sigmoid (GTEx)	EpiXcan	0.999781	colon_sigmoid	0.999981
733	ENSG00000104660	LEPROTL1	1.33019	0.155275	0.183456	0.0493304	0.0981282	2.94908e-05	0.00018739	7	9	9	B1	GI. colon, sigmoid (GTEx)	EpiXcan	0.999781	colon_sigmoid	0.999981
734	ENSG00000197530	MIB2	-1.33013	-0.323834	0.183476	0.0194655	0.0110848	0.171853	0.482725	12	17	17	B1	GI. colon, sigmoid (GTEx)	EpiXcan	0.999781	colon_sigmoid	0.999981
735	ENSG00000173451	THAP2	-1.32979	-0.145838	0.183588	0.0901308	0.075535	0.000278004	0.00147375	45	54	54	B1	GI. colon, sigmoid (GTEx)	EpiXcan	0.999781	colon_sigmoid	0.999981
736	ENSG00000185619	PCGF3	1.32898	0.0750175	0.183854	0.295981	0.443818	2.74805e-25	1.59103e-23	31	39	39	B1	GI. colon, sigmoid (GTEx)	EpiXcan	0.999781	colon_sigmoid	0.999981
737	ENSG00000229186	ADAM1A	1.32724	0.101014	0.184428	0.167558	0.355388	3.61206e-20	1.25579e-18	16	20	20	B1	GI. colon, sigmoid (GTEx)	EpiXcan	0.999781	colon_sigmoid	0.999981
738	ENSG00000129484	PARP2	-1.32662	-0.393989	0.184636	0.0122527	0.0643422	0.000750038	0.00367826	16	20	20	B1	GI. colon, sigmoid (GTEx)	EpiXcan	0.999781	colon_sigmoid	0.999981
739	ENSG00000125652	ALKBH7	1.3256	0.24688	0.184973	0.0158314	0.124304	1.56847e-06	1.22565e-05	14	18	18	B1	GI. colon, sigmoid (GTEx)	EpiXcan	0.999781	colon_sigmoid	0.999981
740	ENSG00000086015	MAST2	1.32539	0.135397	0.185043	0.0722608	0.152199	8.34997e-08	7.97488e-07	20	25	25	B1	GI. colon, sigmoid (GTEx)	EpiXcan	0.999781	colon_sigmoid	0.999981
741	ENSG00000141994	DUS3L	1.32456	0.108248	0.185317	0.0874569	0.246857	8.59841e-14	1.70908e-12	9	10	10	B1	GI. colon, sigmoid (GTEx)	EpiXcan	0.999781	colon_sigmoid	0.999981
742	ENSG00000103275	UBE2I	-1.32387	-0.304017	0.185546	0.0186775	0.0666807	0.000562051	0.00283066	25	31	31	B1	GI. colon, sigmoid (GTEx)	EpiXcan	0.999781	colon_sigmoid	0.999981
743	ENSG00000126870	WDR60	1.32336	0.0834012	0.185716	0.21623	0.431477	1.87251e-24	1.00137e-22	21	23	23	B1	GI. colon, sigmoid (GTEx)	EpiXcan	0.999781	colon_sigmoid	0.999981
744	ENSG00000170473	PYM1	1.32099	0.503028	0.186504	0.00952611	0.027449	0.0300268	0.109416	6	6	6	B1	GI. colon, sigmoid (GTEx)	EpiXcan	0.999781	colon_sigmoid	0.999981
745	ENSG00000181915	ADO	-1.32096	-0.247631	0.186515	0.0350325	0.0952828	2.79975e-05	0.000178794	21	27	27	B1	GI. colon, sigmoid (GTEx)	EpiXcan	0.999781	colon_sigmoid	0.999981
746	ENSG00000174886	NDUFA11	1.32046	0.419221	0.186683	0.00818988	0.010014	0.188156	0.517229	6	8	8	B1	GI. colon, sigmoid (GTEx)	EpiXcan	0.999781	colon_sigmoid	0.999981
747	ENSG00000198130	HIBCH	1.31789	0.235286	0.187542	0.0319177	0.156716	3.29325e-08	3.3582e-07	9	11	11	B1	GI. colon, sigmoid (GTEx)	EpiXcan	0.999781	colon_sigmoid	0.999981
748	ENSG00000082258	CCNT2	1.31537	0.14371	0.188386	0.0664998	0.198678	1.97989e-10	2.70636e-09	11	17	17	B1	GI. colon, sigmoid (GTEx)	EpiXcan	0.999781	colon_sigmoid	0.999981
749	ENSG00000054277	OPN3	1.31503	0.485314	0.1885	0.00841343	0.100916	2.09033e-05	0.00013673	18	26	26	B1	GI. colon, sigmoid (GTEx)	EpiXcan	0.999781	colon_sigmoid	0.999981
750	ENSG00000152726	FAM21B	-1.31457	-2.24155	0.188654	0.00201867	0.235659	6.38873e-12	1.03843e-10	7	43	43	B1	GI. colon, sigmoid (GTEx)	EpiXcan	0.999781	colon_sigmoid	0.999981
751	ENSG00000197969	VPS13A	1.31391	0.160589	0.188876	0.0573018	0.167887	6.28663e-09	7.05785e-08	35	42	42	B1	GI. colon, sigmoid (GTEx)	EpiXcan	0.999781	colon_sigmoid	0.999981
752	ENSG00000169026	MFSD7	-1.31334	-0.15247	0.18907	0.0625543	0.134168	6.8087e-07	5.64144e-06	16	21	21	B1	GI. colon, sigmoid (GTEx)	EpiXcan	0.999781	colon_sigmoid	0.999981
753	ENSG00000196653	ZNF502	-1.31319	-0.228431	0.189118	0.0288767	0.143055	1.57142e-07	1.44682e-06	4	6	6	B1	GI. colon, sigmoid (GTEx)	EpiXcan	0.999781	colon_sigmoid	0.999981
754	ENSG00000124225	PMEPA1	1.31265	0.386034	0.189301	0.0086024	0.0131018	0.133157	0.393683	15	18	18	B1	GI. colon, sigmoid (GTEx)	EpiXcan	0.999781	colon_sigmoid	0.999981
755	ENSG00000167861	HID1	1.31155	0.118563	0.189672	0.153779	0.296123	5.63254e-16	1.363e-14	11	12	12	B1	GI. colon, sigmoid (GTEx)	EpiXcan	0.999781	colon_sigmoid	0.999981
756	ENSG00000133048	CHI3L1	-1.31152	-0.60332	0.189681	0.00599002	0.016871	0.0859657	0.273431	6	9	9	B1	GI. colon, sigmoid (GTEx)	EpiXcan	0.999781	colon_sigmoid	0.999981
757	ENSG00000068745	IP6K2	1.31105	0.235828	0.189841	0.0414557	0.0840237	7.39749e-05	0.00043825	14	17	17	B1	GI. colon, sigmoid (GTEx)	EpiXcan	0.999781	colon_sigmoid	0.999981
758	ENSG00000260121	AC138028.4	1.31066	0.116567	0.189971	0.135431	0.0446557	0.00523158	0.0220649	62	85	85	B1	GI. colon, sigmoid (GTEx)	EpiXcan	0.999781	colon_sigmoid	0.999981
759	ENSG00000129465	RIPK3	-1.31055	-0.178371	0.190009	0.0403313	0.038236	0.00874187	0.0353893	10	13	13	B1	GI. colon, sigmoid (GTEx)	EpiXcan	0.999781	colon_sigmoid	0.999981
760	ENSG00000058085	LAMC2	1.30927	0.0830453	0.190442	0.235369	0.460258	1.70922e-26	1.09351e-24	5	5	5	B1	GI. colon, sigmoid (GTEx)	EpiXcan	0.999781	colon_sigmoid	0.999981
761	ENSG00000102760	RGCC	-1.30856	-0.161787	0.190682	0.088557	0.063373	0.000780361	0.00381761	35	39	39	B1	GI. colon, sigmoid (GTEx)	EpiXcan	0.999781	colon_sigmoid	0.999981
762	ENSG00000120262	CCDC170	1.30822	12.8358	0.1908	1.86437e-05	0.0418962	0.00632209	0.0263236	1	3	3	B1	GI. colon, sigmoid (GTEx)	EpiXcan	0.999781	colon_sigmoid	0.999981
763	ENSG00000144182	LIPT1	-1.3082	-0.165583	0.190806	0.0612361	0.213396	8.48346e-11	1.21164e-09	14	16	16	B1	GI. colon, sigmoid (GTEx)	EpiXcan	0.999781	colon_sigmoid	0.999981
764	ENSG00000112852	PCDHB2	-1.30735	-0.144528	0.191092	0.0646657	0.111186	7.48654e-06	5.24994e-05	20	22	22	B1	GI. colon, sigmoid (GTEx)	EpiXcan	0.999781	colon_sigmoid	0.999981
765	ENSG00000185324	CDK10	-1.30574	-0.087837	0.191641	0.233697	0.464682	7.8313e-29	5.80552e-27	29	40	40	B1	GI. colon, sigmoid (GTEx)	EpiXcan	0.999781	colon_sigmoid	0.999981
766	ENSG00000144021	CIAO1	-1.3057	-0.202043	0.191654	0.0333769	0.151741	5.82338e-08	5.67789e-07	8	9	9	B1	GI. colon, sigmoid (GTEx)	EpiXcan	0.999781	colon_sigmoid	0.999981
767	ENSG00000127903	ZNF835	-1.30391	-0.261812	0.192265	0.0168177	0.0241278	0.0371871	0.131872	7	10	10	B1	GI. colon, sigmoid (GTEx)	EpiXcan	0.999781	colon_sigmoid	0.999981
768	ENSG00000125945	ZNF436	1.30337	0.130971	0.192448	0.046756	0.162958	2.73145e-08	2.81814e-07	9	11	11	B1	GI. colon, sigmoid (GTEx)	EpiXcan	0.999781	colon_sigmoid	0.999981
769	ENSG00000125895	TMEM74B	-1.303	-0.422235	0.192576	0.0108545	0.0173191	0.0858487	0.273121	11	12	12	B1	GI. colon, sigmoid (GTEx)	EpiXcan	0.999781	colon_sigmoid	0.999981
770	ENSG00000140382	HMG20A	1.30273	0.244513	0.192669	0.0270414	0.0414347	0.00583754	0.0244222	7	9	9	B1	GI. colon, sigmoid (GTEx)	EpiXcan	0.999781	colon_sigmoid	0.999981
771	ENSG00000272040	AC010245.2	-1.30263	-0.241743	0.1927	0.0159444	0.0743734	0.000209715	0.00113977	1	2	2	B1	GI. colon, sigmoid (GTEx)	EpiXcan	0.999781	colon_sigmoid	0.999981
772	ENSG00000135525	MAP7	-1.30235	-0.170874	0.192796	0.0591245	0.0773515	0.000174343	0.000962079	32	40	40	B1	GI. colon, sigmoid (GTEx)	EpiXcan	0.999781	colon_sigmoid	0.999981
773	ENSG00000108465	CDK5RAP3	-1.30219	-0.161034	0.192852	0.0543262	0.0884122	6.13816e-05	0.000368631	38	44	44	B1	GI. colon, sigmoid (GTEx)	EpiXcan	0.999781	colon_sigmoid	0.999981
774	ENSG00000105321	CCDC9	1.30191	0.158923	0.192947	0.0354987	0.107513	9.36484e-06	6.47315e-05	16	19	19	B1	GI. colon, sigmoid (GTEx)	EpiXcan	0.999781	colon_sigmoid	0.999981
775	ENSG00000183458	AC138932.1	1.30174	0.39203	0.193006	0.0118993	0.179098	4.89401e-09	5.62396e-08	6	9	9	B1	GI. colon, sigmoid (GTEx)	EpiXcan	0.999781	colon_sigmoid	0.999981
776	ENSG00000120868	APAF1	1.30151	0.159224	0.193083	0.0519133	0.0731978	0.000270265	0.00143653	39	47	47	B1	GI. colon, sigmoid (GTEx)	EpiXcan	0.999781	colon_sigmoid	0.999981
777	ENSG00000177469	CAVIN1	1.30132	0.462092	0.193149	0.00775574	0.0354898	0.0144148	0.0559461	8	10	10	B1	GI. colon, sigmoid (GTEx)	EpiXcan	0.999781	colon_sigmoid	0.999981
778	ENSG00000171357	LURAP1	-1.30012	-0.193276	0.193561	0.0379186	0.063875	0.00060496	0.00302718	32	36	36	B1	GI. colon, sigmoid (GTEx)	EpiXcan	0.999781	colon_sigmoid	0.999981
779	ENSG00000138185	ENTPD1	1.29988	0.488269	0.193642	0.00469133	0.0201771	0.0651658	0.215288	4	6	6	B1	GI. colon, sigmoid (GTEx)	EpiXcan	0.999781	colon_sigmoid	0.999981
780	ENSG00000196267	ZNF836	1.29735	0.11178	0.19451	0.122688	0.0104616	0.17813	0.49618	72	88	88	B1	GI. colon, sigmoid (GTEx)	EpiXcan	0.999781	colon_sigmoid	0.999981
781	ENSG00000076344	RGS11	-1.29724	-0.165095	0.194548	0.0842736	0.224658	1.23932e-11	1.94666e-10	9	10	10	B1	GI. colon, sigmoid (GTEx)	EpiXcan	0.999781	colon_sigmoid	0.999981
782	ENSG00000138399	FASTKD1	-1.29693	-0.112083	0.194654	0.104938	0.155223	7.88273e-08	7.55954e-07	21	23	23	B1	GI. colon, sigmoid (GTEx)	EpiXcan	0.999781	colon_sigmoid	0.999981
783	ENSG00000002919	SNX11	-1.29639	-0.196767	0.194842	0.034935	0.145748	1.17993e-07	1.10214e-06	15	19	19	B1	GI. colon, sigmoid (GTEx)	EpiXcan	0.999781	colon_sigmoid	0.999981
784	ENSG00000105750	ZNF85	-1.29584	-0.223608	0.195031	0.0288317	0.0372636	0.0116455	0.0461569	42	51	51	B1	GI. colon, sigmoid (GTEx)	EpiXcan	0.999781	colon_sigmoid	0.999981
785	ENSG00000080854	IGSF9B	1.29577	0.101074	0.195054	0.132355	0.0679002	0.000398242	0.00205365	59	65	65	B1	GI. colon, sigmoid (GTEx)	EpiXcan	0.999781	colon_sigmoid	0.999981
786	ENSG00000136816	TOR1B	-1.29577	-0.174765	0.195055	0.053014	0.0328682	0.016615	0.0636915	41	53	53	B1	GI. colon, sigmoid (GTEx)	EpiXcan	0.999781	colon_sigmoid	0.999981
787	ENSG00000084674	APOB	1.29329	0.268535	0.195909	0.0211373	0.0455662	0.00496182	0.0210139	15	17	17	B1	GI. colon, sigmoid (GTEx)	EpiXcan	0.999781	colon_sigmoid	0.999981
788	ENSG00000105808	RASA4	-1.29308	-0.154808	0.195983	0.0429456	0.108636	7.39226e-06	5.19684e-05	8	9	9	B1	GI. colon, sigmoid (GTEx)	EpiXcan	0.999781	colon_sigmoid	0.999981
789	ENSG00000173457	PPP1R14B	1.29292	0.166751	0.196037	0.0443328	0.105134	8.75722e-06	6.06812e-05	7	9	9	B1	GI. colon, sigmoid (GTEx)	EpiXcan	0.999781	colon_sigmoid	0.999981
790	ENSG00000169592	INO80E	1.29205	0.291603	0.196341	0.0252495	0.119498	2.88605e-06	2.16933e-05	16	23	23	B1	GI. colon, sigmoid (GTEx)	EpiXcan	0.999781	colon_sigmoid	0.999981
791	ENSG00000176208	ATAD5	1.29134	0.177261	0.196586	0.0260564	0.0558985	0.00191304	0.00863798	10	12	12	B1	GI. colon, sigmoid (GTEx)	EpiXcan	0.999781	colon_sigmoid	0.999981
792	ENSG00000111817	DSE	1.29121	0.265484	0.19663	0.0202632	0.0157636	0.0973145	0.303534	19	25	25	B1	GI. colon, sigmoid (GTEx)	EpiXcan	0.999781	colon_sigmoid	0.999981
793	ENSG00000272505	AC104964.3	1.29086	0.136706	0.196751	0.141216	0.0442925	0.00594519	0.0248132	58	71	71	B1	GI. colon, sigmoid (GTEx)	EpiXcan	0.999781	colon_sigmoid	0.999981
794	ENSG00000105755	ETHE1	-1.29029	-0.180881	0.196949	0.0653578	0.0313317	0.015746	0.0606756	14	17	17	B1	GI. colon, sigmoid (GTEx)	EpiXcan	0.999781	colon_sigmoid	0.999981
795	ENSG00000140471	LINS1	-1.29009	-0.213612	0.19702	0.0334102	0.144931	2.26692e-07	2.0295e-06	10	13	13	B1	GI. colon, sigmoid (GTEx)	EpiXcan	0.999781	colon_sigmoid	0.999981
796	ENSG00000116830	TTF2	-1.28984	-0.164409	0.197105	0.0453891	0.251246	3.00979e-13	5.61521e-12	5	8	8	B1	GI. colon, sigmoid (GTEx)	EpiXcan	0.999781	colon_sigmoid	0.999981
797	ENSG00000147679	UTP23	1.28887	0.283984	0.197443	0.0385522	0.0460539	0.00420099	0.0180221	26	36	36	B1	GI. colon, sigmoid (GTEx)	EpiXcan	0.999781	colon_sigmoid	0.999981
798	ENSG00000072832	CRMP1	1.28862	0.285386	0.197529	0.0235272	0.0160659	0.0994438	0.3088	20	24	24	B1	GI. colon, sigmoid (GTEx)	EpiXcan	0.999781	colon_sigmoid	0.999981
799	ENSG00000215039	CD27-AS1	1.2886	0.0768557	0.197537	0.316562	0.171806	9.81575e-09	1.0686e-07	123	148	148	B1	GI. colon, sigmoid (GTEx)	EpiXcan	0.999781	colon_sigmoid	0.999981
800	ENSG00000166685	COG1	-1.28842	-0.70301	0.1976	0.00498252	0.0116609	0.159036	0.453711	1	1	1	B1	GI. colon, sigmoid (GTEx)	EpiXcan	0.999781	colon_sigmoid	0.999981
801	ENSG00000105176	URI1	1.28755	0.28948	0.197902	0.026654	0.0951942	3.24606e-05	0.000204499	5	5	5	B1	GI. colon, sigmoid (GTEx)	EpiXcan	0.999781	colon_sigmoid	0.999981
802	ENSG00000032742	IFT88	-1.28674	-0.138208	0.198186	0.11439	0.203318	2.92843e-10	3.91256e-09	40	49	49	B1	GI. colon, sigmoid (GTEx)	EpiXcan	0.999781	colon_sigmoid	0.999981
803	ENSG00000111142	METAP2	1.28668	0.130177	0.198204	0.0923583	0.0146383	0.114005	0.346267	36	50	50	B1	GI. colon, sigmoid (GTEx)	EpiXcan	0.999781	colon_sigmoid	0.999981
804	ENSG00000116977	LGALS8	-1.28627	-0.153701	0.198349	0.0502853	0.0104488	0.168622	0.475556	44	54	54	B1	GI. colon, sigmoid (GTEx)	EpiXcan	0.999781	colon_sigmoid	0.999981
805	ENSG00000077549	CAPZB	-1.285	-0.186659	0.198794	0.0277188	0.0452756	0.00538142	0.022622	14	17	17	B1	GI. colon, sigmoid (GTEx)	EpiXcan	0.999781	colon_sigmoid	0.999981
806	ENSG00000089737	DDX24	1.28495	0.154475	0.198809	0.0663028	0.0344287	0.0151518	0.0586118	31	37	37	B1	GI. colon, sigmoid (GTEx)	EpiXcan	0.999781	colon_sigmoid	0.999981
807	ENSG00000198300	PEG3	-1.28459	-0.0848736	0.198934	0.228595	0.0407771	0.00858696	0.0348225	96	127	127	B1	GI. colon, sigmoid (GTEx)	EpiXcan	0.999781	colon_sigmoid	0.999981
808	ENSG00000143156	NME7	-1.28402	-0.114468	0.199134	0.137278	0.479755	1.08608e-29	8.69544e-28	31	48	48	B1	GI. colon, sigmoid (GTEx)	EpiXcan	0.999781	colon_sigmoid	0.999981
809	ENSG00000110047	EHD1	1.28399	0.191114	0.199147	0.0390941	0.0318051	0.0192447	0.0730131	23	32	32	B1	GI. colon, sigmoid (GTEx)	EpiXcan	0.999781	colon_sigmoid	0.999981
810	ENSG00000146054	TRIM7	-1.28267	-0.198926	0.199607	0.0433573	0.205327	3.13506e-10	4.17541e-09	11	18	18	B1	GI. colon, sigmoid (GTEx)	EpiXcan	0.999781	colon_sigmoid	0.999981
811	ENSG00000167711	SERPINF2	1.2826	3.18409	0.199633	0.000363856	0.149247	1.01434e-07	9.5574e-07	3	7	7	B1	GI. colon, sigmoid (GTEx)	EpiXcan	0.999781	colon_sigmoid	0.999981
812	ENSG00000141759	TXNL4A	-1.28259	-0.0991567	0.199637	0.127711	0.171626	8.36144e-09	9.22458e-08	35	43	43	B1	GI. colon, sigmoid (GTEx)	EpiXcan	0.999781	colon_sigmoid	0.999981
813	ENSG00000148153	INIP	1.28157	0.368431	0.199992	0.00907211	0.0107857	0.16991	0.478403	4	7	7	B1	GI. colon, sigmoid (GTEx)	EpiXcan	0.999781	colon_sigmoid	0.999981
814	ENSG00000167608	TMC4	1.28091	0.181698	0.200227	0.0509243	0.219162	2.29281e-11	3.4918e-10	43	54	54	B1	GI. colon, sigmoid (GTEx)	EpiXcan	0.999781	colon_sigmoid	0.999981
815	ENSG00000226314	ZNF192P1	-1.28016	-0.146756	0.20049	0.0783509	0.0743192	0.000313853	0.00164573	35	43	43	B1	GI. colon, sigmoid (GTEx)	EpiXcan	0.999781	colon_sigmoid	0.999981
816	ENSG00000241057	AC004951.3	1.27962	0.103692	0.200679	0.201172	0.240115	1.21855e-12	2.12088e-11	58	63	63	B1	GI. colon, sigmoid (GTEx)	EpiXcan	0.999781	colon_sigmoid	0.999981
817	ENSG00000170802	FOXN2	-1.27861	-0.333896	0.201033	0.0130398	0.215923	3.36409e-11	5.00363e-10	5	6	6	B1	GI. colon, sigmoid (GTEx)	EpiXcan	0.999781	colon_sigmoid	0.999981
818	ENSG00000221923	ZNF880	1.27758	0.0654849	0.201398	0.333472	0.529398	5.61079e-33	6.09402e-31	50	58	58	B1	GI. colon, sigmoid (GTEx)	EpiXcan	0.999781	colon_sigmoid	0.999981
819	ENSG00000134744	ZCCHC11	1.27675	0.135392	0.20169	0.104725	0.259538	3.29119e-14	6.76142e-13	46	54	54	B1	GI. colon, sigmoid (GTEx)	EpiXcan	0.999781	colon_sigmoid	0.999981
820	ENSG00000177432	NAP1L5	-1.27613	-0.293807	0.201911	0.0134565	0.0573192	0.00147299	0.00683378	6	6	6	B1	GI. colon, sigmoid (GTEx)	EpiXcan	0.999781	colon_sigmoid	0.999981
821	ENSG00000117407	ARTN	-1.27599	-0.139555	0.201958	0.099119	0.0107934	0.179417	0.499168	39	45	45	B1	GI. colon, sigmoid (GTEx)	EpiXcan	0.999781	colon_sigmoid	0.999981
822	ENSG00000178222	RNF212	-1.2757	-0.241055	0.202063	0.0264685	0.0515578	0.00253418	0.0112576	7	10	10	B1	GI. colon, sigmoid (GTEx)	EpiXcan	0.999781	colon_sigmoid	0.999981
823	ENSG00000122042	UBL3	-1.27474	-1.70441	0.2024	0.000835187	0.0109711	0.17343	0.486098	1	1	1	B1	GI. colon, sigmoid (GTEx)	EpiXcan	0.999781	colon_sigmoid	0.999981
824	ENSG00000176700	SCAND2P	1.2743	0.104135	0.202557	0.104526	0.0747441	0.000204699	0.0011151	15	19	19	B1	GI. colon, sigmoid (GTEx)	EpiXcan	0.999781	colon_sigmoid	0.999981
825	ENSG00000273179	AC092535.4	1.27398	0.183364	0.202672	0.0459095	0.186834	2.44028e-09	2.90985e-08	6	8	8	B1	GI. colon, sigmoid (GTEx)	EpiXcan	0.999781	colon_sigmoid	0.999981
826	ENSG00000188976	NOC2L	1.27374	0.421608	0.202755	0.0156992	0.0184862	0.0720454	0.234958	11	15	15	B1	GI. colon, sigmoid (GTEx)	EpiXcan	0.999781	colon_sigmoid	0.999981
827	ENSG00000169641	LUZP1	-1.27322	-0.233605	0.202938	0.0342156	0.022375	0.0502473	0.171502	18	19	19	B1	GI. colon, sigmoid (GTEx)	EpiXcan	0.999781	colon_sigmoid	0.999981
828	ENSG00000115421	PAPOLG	1.27283	0.274241	0.203079	0.014217	0.0112741	0.16561	0.468761	4	8	8	B1	GI. colon, sigmoid (GTEx)	EpiXcan	0.999781	colon_sigmoid	0.999981
829	ENSG00000152404	CWF19L2	-1.27262	-0.201642	0.203154	0.0331748	0.113484	3.81321e-06	2.81194e-05	71	78	78	B1	GI. colon, sigmoid (GTEx)	EpiXcan	0.999781	colon_sigmoid	0.999981
830	ENSG00000221838	AP4M1	1.27237	0.11758	0.203243	0.0969142	0.209496	2.11318e-10	2.87734e-09	16	21	21	B1	GI. colon, sigmoid (GTEx)	EpiXcan	0.999781	colon_sigmoid	0.999981
831	ENSG00000086062	B4GALT1	-1.27145	-0.231977	0.203569	0.043314	0.058746	0.000737426	0.00362402	22	31	31	B1	GI. colon, sigmoid (GTEx)	EpiXcan	0.999781	colon_sigmoid	0.999981
832	ENSG00000182685	BRICD5	-1.27056	-0.432826	0.203887	0.00851658	0.0331279	0.0161228	0.0620084	2	2	2	B1	GI. colon, sigmoid (GTEx)	EpiXcan	0.999781	colon_sigmoid	0.999981
833	ENSG00000151376	ME3	-1.27024	-0.126756	0.203999	0.121931	0.0188548	0.0697439	0.228527	73	84	84	B1	GI. colon, sigmoid (GTEx)	EpiXcan	0.999781	colon_sigmoid	0.999981
834	ENSG00000137274	BPHL	1.26988	0.200722	0.204128	0.0594539	0.134896	6.37455e-07	5.30053e-06	6	10	10	B1	GI. colon, sigmoid (GTEx)	EpiXcan	0.999781	colon_sigmoid	0.999981
835	ENSG00000105877	DNAH11	-1.26952	-0.319351	0.204255	0.0108364	0.074363	0.000267344	0.0014237	4	4	4	B1	GI. colon, sigmoid (GTEx)	EpiXcan	0.999781	colon_sigmoid	0.999981
836	ENSG00000103642	LACTB	-1.26894	-0.17756	0.204463	0.0595326	0.284005	1.11669e-14	2.39601e-13	14	18	18	B1	GI. colon, sigmoid (GTEx)	EpiXcan	0.999781	colon_sigmoid	0.999981
837	ENSG00000151176	PLBD2	1.26775	0.117716	0.204888	0.0965666	0.0521514	0.00257648	0.0114201	66	79	79	B1	GI. colon, sigmoid (GTEx)	EpiXcan	0.999781	colon_sigmoid	0.999981
838	ENSG00000110063	DCPS	-1.26674	-0.431385	0.205249	0.00657559	0.0231933	0.0481997	0.165237	5	5	5	B1	GI. colon, sigmoid (GTEx)	EpiXcan	0.999781	colon_sigmoid	0.999981
839	ENSG00000108107	RPL28	-1.26618	-1.27795	0.205447	0.000183826	0.0884957	4.17164e-05	0.000257371	2	3	3	B1	GI. colon, sigmoid (GTEx)	EpiXcan	0.999781	colon_sigmoid	0.999981
840	ENSG00000140464	PML	-1.26566	-0.340781	0.205634	0.0118588	0.0808346	6.85965e-05	0.000408286	11	14	14	B1	GI. colon, sigmoid (GTEx)	EpiXcan	0.999781	colon_sigmoid	0.999981
841	ENSG00000140398	NEIL1	-1.26513	-0.276549	0.205824	0.0248714	0.0569922	0.00166647	0.00764034	6	7	7	B1	GI. colon, sigmoid (GTEx)	EpiXcan	0.999781	colon_sigmoid	0.999981
842	ENSG00000188803	SHISA6	-1.26355	-0.0879138	0.206391	0.125564	0.0241775	0.0394002	0.138424	57	67	67	B1	GI. colon, sigmoid (GTEx)	EpiXcan	0.999781	colon_sigmoid	0.999981
843	ENSG00000096654	ZNF184	1.26276	0.164593	0.206677	0.0295017	0.0162522	0.0946284	0.296409	12	13	13	B1	GI. colon, sigmoid (GTEx)	EpiXcan	0.999781	colon_sigmoid	0.999981
844	ENSG00000196196	HRCT1	-1.26242	-0.0940155	0.206799	0.127426	0.184674	6.85173e-10	8.76709e-09	61	72	72	B1	GI. colon, sigmoid (GTEx)	EpiXcan	0.999781	colon_sigmoid	0.999981
845	ENSG00000239467	AC007405.3	-1.26184	-0.133762	0.207006	0.073444	0.0124299	0.131895	0.391025	47	56	56	B1	GI. colon, sigmoid (GTEx)	EpiXcan	0.999781	colon_sigmoid	0.999981
846	ENSG00000174353	STAG3L3	-1.2606	-0.449207	0.207454	0.00806591	0.095818	3.11218e-05	0.000196595	9	11	11	B1	GI. colon, sigmoid (GTEx)	EpiXcan	0.999781	colon_sigmoid	0.999981
847	ENSG00000100445	SDR39U1	-1.2597	-0.0950464	0.207778	0.0882963	0.130419	8.17983e-07	6.70612e-06	28	34	34	B1	GI. colon, sigmoid (GTEx)	EpiXcan	0.999781	colon_sigmoid	0.999981
848	ENSG00000101452	DHX35	-1.25962	-0.0765075	0.207806	0.18119	0.355141	7.78271e-19	2.45042e-17	25	28	28	B1	GI. colon, sigmoid (GTEx)	EpiXcan	0.999781	colon_sigmoid	0.999981
849	ENSG00000120008	WDR11	-1.25888	-0.113332	0.208074	0.107683	0.196904	9.8067e-11	1.3851e-09	48	56	56	B1	GI. colon, sigmoid (GTEx)	EpiXcan	0.999781	colon_sigmoid	0.999981
850	ENSG00000092295	TGM1	1.25854	0.114343	0.208196	0.108237	0.215642	9.61589e-11	1.36089e-09	29	33	33	B1	GI. colon, sigmoid (GTEx)	EpiXcan	0.999781	colon_sigmoid	0.999981
851	ENSG00000176915	ANKLE2	-1.25725	-0.341762	0.208662	0.0128919	0.0767179	0.000222135	0.00120075	7	9	9	B1	GI. colon, sigmoid (GTEx)	EpiXcan	0.999781	colon_sigmoid	0.999981
852	ENSG00000206149	HERC2P9	-1.25664	-0.303219	0.208885	0.010661	0.107681	5.52119e-06	3.97724e-05	2	4	4	B1	GI. colon, sigmoid (GTEx)	EpiXcan	0.999781	colon_sigmoid	0.999981
853	ENSG00000264920	AC018521.5	1.25638	0.0864326	0.208978	0.158178	0.258021	2.41409e-13	4.60188e-12	31	33	33	B1	GI. colon, sigmoid (GTEx)	EpiXcan	0.999781	colon_sigmoid	0.999981
854	ENSG00000161048	NAPEPLD	-1.25503	-0.269202	0.209468	0.0189262	0.0261705	0.0342516	0.122883	3	3	3	B1	GI. colon, sigmoid (GTEx)	EpiXcan	0.999781	colon_sigmoid	0.999981
855	ENSG00000125630	POLR1B	-1.25406	-0.0859029	0.209821	0.125576	0.375352	4.74666e-21	1.77822e-19	7	10	10	B1	GI. colon, sigmoid (GTEx)	EpiXcan	0.999781	colon_sigmoid	0.999981
856	ENSG00000171262	FAM98B	1.25329	13.5516	0.2101	7.26359e-06	0.0695805	0.00045861	0.00233998	1	3	3	B1	GI. colon, sigmoid (GTEx)	EpiXcan	0.999781	colon_sigmoid	0.999981
857	ENSG00000167535	CACNB3	1.25135	0.204493	0.210807	0.0479778	0.0795601	0.000178312	0.000981663	24	26	26	B1	GI. colon, sigmoid (GTEx)	EpiXcan	0.999781	colon_sigmoid	0.999981
858	ENSG00000070718	AP3M2	1.25126	0.235041	0.210841	0.0184018	0.133825	3.52898e-07	3.07109e-06	10	16	16	B1	GI. colon, sigmoid (GTEx)	EpiXcan	0.999781	colon_sigmoid	0.999981
859	ENSG00000241258	CRCP	-1.25089	-0.173322	0.210973	0.0500997	0.0250599	0.0361545	0.128634	47	57	57	B1	GI. colon, sigmoid (GTEx)	EpiXcan	0.999781	colon_sigmoid	0.999981
860	ENSG00000107020	PLGRKT	1.24876	0.340927	0.211754	0.0126792	0.156216	8.12501e-09	8.99917e-08	2	5	5	B1	GI. colon, sigmoid (GTEx)	EpiXcan	0.999781	colon_sigmoid	0.999981
861	ENSG00000064313	TAF2	-1.24783	-0.498421	0.212094	0.00494156	0.0124163	0.14636	0.425357	7	8	8	B1	GI. colon, sigmoid (GTEx)	EpiXcan	0.999781	colon_sigmoid	0.999981
862	ENSG00000023608	SNAPC1	-1.24757	-0.155251	0.21219	0.0756912	0.121459	2.76082e-06	2.07967e-05	59	72	72	B1	GI. colon, sigmoid (GTEx)	EpiXcan	0.999781	colon_sigmoid	0.999981
863	ENSG00000126091	ST3GAL3	-1.24726	-0.295265	0.212304	0.0224713	0.0822362	0.000132274	0.000743399	22	26	26	B1	GI. colon, sigmoid (GTEx)	EpiXcan	0.999781	colon_sigmoid	0.999981
864	ENSG00000149256	TENM4	-1.24724	-0.217323	0.212308	0.0322534	0.0639231	0.00062876	0.00313843	18	19	19	B1	GI. colon, sigmoid (GTEx)	EpiXcan	0.999781	colon_sigmoid	0.999981
865	ENSG00000241106	HLA-DOB	-1.24681	-0.0875739	0.212466	0.211343	0.42872	2.36015e-24	1.23388e-22	15	22	22	B1	GI. colon, sigmoid (GTEx)	EpiXcan	0.999781	colon_sigmoid	0.999981
866	ENSG00000145736	GTF2H2	1.24599	0.189755	0.212767	0.0520129	0.142575	1.64147e-07	1.50909e-06	8	12	12	B1	GI. colon, sigmoid (GTEx)	EpiXcan	0.999781	colon_sigmoid	0.999981
867	ENSG00000182362	YBEY	1.24582	0.0709382	0.21283	0.225869	0.429762	1.64581e-25	9.77096e-24	61	79	79	B1	GI. colon, sigmoid (GTEx)	EpiXcan	0.999781	colon_sigmoid	0.999981
868	ENSG00000144843	ADPRH	-1.24533	-0.0965978	0.213009	0.139235	0.308321	5.00428e-17	1.3432e-15	10	11	11	B1	GI. colon, sigmoid (GTEx)	EpiXcan	0.999781	colon_sigmoid	0.999981
869	ENSG00000266904	LINC00663	-1.24493	-0.138803	0.213157	0.0991737	0.266556	1.48232e-13	2.87656e-12	16	25	25	B1	GI. colon, sigmoid (GTEx)	EpiXcan	0.999781	colon_sigmoid	0.999981
870	ENSG00000117054	ACADM	1.24394	0.0964845	0.213521	0.132611	0.21299	1.38866e-10	1.92829e-09	37	47	47	B1	GI. colon, sigmoid (GTEx)	EpiXcan	0.999781	colon_sigmoid	0.999981
871	ENSG00000260807	AC009041.2	-1.24332	-0.476785	0.213751	0.0041482	0.0270213	0.0318953	0.115504	6	9	9	B1	GI. colon, sigmoid (GTEx)	EpiXcan	0.999781	colon_sigmoid	0.999981
872	ENSG00000163444	TMEM183A	1.2421	0.289349	0.2142	0.0188502	0.0855788	5.4584e-05	0.000330551	1	1	1	B1	GI. colon, sigmoid (GTEx)	EpiXcan	0.999781	colon_sigmoid	0.999981
873	ENSG00000242349	NPPA-AS1	1.24136	0.12089	0.214471	0.0996393	0.319728	4.22474e-17	1.14272e-15	27	37	37	B1	GI. colon, sigmoid (GTEx)	EpiXcan	0.999781	colon_sigmoid	0.999981
874	ENSG00000141030	COPS3	1.24003	0.216177	0.214963	0.0329294	0.103912	1.51015e-05	0.000101627	8	10	10	B1	GI. colon, sigmoid (GTEx)	EpiXcan	0.999781	colon_sigmoid	0.999981
875	ENSG00000153774	CFDP1	1.23971	0.198698	0.215081	0.0351947	0.1113	5.91461e-06	4.22588e-05	13	15	15	B1	GI. colon, sigmoid (GTEx)	EpiXcan	0.999781	colon_sigmoid	0.999981
876	ENSG00000221968	FADS3	1.23875	1.08753	0.215438	0.00176692	0.0336759	0.0162307	0.0623819	2	3	3	B1	GI. colon, sigmoid (GTEx)	EpiXcan	0.999781	colon_sigmoid	0.999981
877	ENSG00000241058	NSUN6	-1.23823	-0.182326	0.215629	0.0338721	0.20536	3.09162e-10	4.12147e-09	32	39	39	B1	GI. colon, sigmoid (GTEx)	EpiXcan	0.999781	colon_sigmoid	0.999981
878	ENSG00000181638	ZFP41	1.23564	0.28168	0.216594	0.0316811	0.0326015	0.0143682	0.0557961	25	37	37	B1	GI. colon, sigmoid (GTEx)	EpiXcan	0.999781	colon_sigmoid	0.999981
879	ENSG00000272894	AC004982.2	1.23509	0.363445	0.216798	0.0288322	0.0588659	0.000946061	0.00453614	18	22	22	B1	GI. colon, sigmoid (GTEx)	EpiXcan	0.999781	colon_sigmoid	0.999981
880	ENSG00000167747	C19orf48	1.23451	0.187622	0.217014	0.0293149	0.0374189	0.0105548	0.0420846	14	20	20	B1	GI. colon, sigmoid (GTEx)	EpiXcan	0.999781	colon_sigmoid	0.999981
881	ENSG00000228393	LINC01004	1.23297	0.709406	0.217586	0.00205456	0.0485808	0.00358996	0.0155628	5	7	7	B1	GI. colon, sigmoid (GTEx)	EpiXcan	0.999781	colon_sigmoid	0.999981
882	ENSG00000189007	ADAT2	-1.23204	-0.414753	0.217935	0.00711845	0.0343635	0.0150963	0.0584133	9	11	11	B1	GI. colon, sigmoid (GTEx)	EpiXcan	0.999781	colon_sigmoid	0.999981
883	ENSG00000183578	TNFAIP8L3	-1.23089	-0.208767	0.218364	0.0654181	0.152628	6.16827e-08	5.99332e-07	9	10	10	B1	GI. colon, sigmoid (GTEx)	EpiXcan	0.999781	colon_sigmoid	0.999981
884	ENSG00000018510	AGPS	-1.23064	-0.161601	0.218458	0.0389778	0.02566	0.0366302	0.130128	17	22	22	B1	GI. colon, sigmoid (GTEx)	EpiXcan	0.999781	colon_sigmoid	0.999981
885	ENSG00000119718	EIF2B2	1.23032	0.148065	0.218576	0.137914	0.155281	6.2203e-08	6.03969e-07	59	65	65	B1	GI. colon, sigmoid (GTEx)	EpiXcan	0.999781	colon_sigmoid	0.999981
886	ENSG00000125827	TMX4	1.22946	5.34764	0.2189	6.48808e-05	0.0267316	0.0312141	0.113183	1	1	1	B1	GI. colon, sigmoid (GTEx)	EpiXcan	0.999781	colon_sigmoid	0.999981
887	ENSG00000136938	ANP32B	-1.22879	-0.386578	0.219151	0.0218631	0.0475669	0.00445472	0.019029	26	36	36	B1	GI. colon, sigmoid (GTEx)	EpiXcan	0.999781	colon_sigmoid	0.999981
888	ENSG00000239556	AC004951.2	1.22829	0.134363	0.21934	0.108652	0.0832484	0.000112397	0.000640942	34	40	40	B1	GI. colon, sigmoid (GTEx)	EpiXcan	0.999781	colon_sigmoid	0.999981
889	ENSG00000008838	MED24	1.22814	0.084741	0.219395	0.211031	0.275811	3.83119e-14	7.85927e-13	49	58	58	B1	GI. colon, sigmoid (GTEx)	EpiXcan	0.999781	colon_sigmoid	0.999981
890	ENSG00000172123	SLFN12	1.22794	0.096298	0.219469	0.11714	0.197277	1.64201e-10	2.25551e-09	23	26	26	B1	GI. colon, sigmoid (GTEx)	EpiXcan	0.999781	colon_sigmoid	0.999981
891	ENSG00000146830	GIGYF1	1.22792	0.296671	0.219477	0.0163963	0.0748715	0.000254335	0.00136167	4	5	5	B1	GI. colon, sigmoid (GTEx)	EpiXcan	0.999781	colon_sigmoid	0.999981
892	ENSG00000177453	NIM1K	-1.22697	-0.545535	0.219833	0.00450018	0.0111437	0.158397	0.452425	9	9	9	B1	GI. colon, sigmoid (GTEx)	EpiXcan	0.999781	colon_sigmoid	0.999981
893	ENSG00000155363	MOV10	-1.22634	-0.144734	0.22007	0.0801913	0.0215006	0.0553942	0.186525	43	49	49	B1	GI. colon, sigmoid (GTEx)	EpiXcan	0.999781	colon_sigmoid	0.999981
894	ENSG00000100023	PPIL2	-1.22581	-0.151585	0.220268	0.0527331	0.0563923	0.00118461	0.00557784	18	25	25	B1	GI. colon, sigmoid (GTEx)	EpiXcan	0.999781	colon_sigmoid	0.999981
895	ENSG00000237753	AC079922.2	-1.2255	-0.151813	0.220388	0.0686797	0.373119	5.04616e-20	1.74093e-18	14	20	20	B1	GI. colon, sigmoid (GTEx)	EpiXcan	0.999781	colon_sigmoid	0.999981
896	ENSG00000116213	WRAP73	-1.22538	-0.444725	0.220431	0.0099323	0.141224	1.80336e-07	1.64712e-06	3	5	5	B1	GI. colon, sigmoid (GTEx)	EpiXcan	0.999781	colon_sigmoid	0.999981
897	ENSG00000112293	GPLD1	1.22525	0.127029	0.220482	0.0634077	0.103072	1.30786e-05	8.88245e-05	29	36	36	B1	GI. colon, sigmoid (GTEx)	EpiXcan	0.999781	colon_sigmoid	0.999981
898	ENSG00000135677	GNS	1.22503	0.167233	0.220563	0.0503837	0.179657	6.01436e-09	6.7848e-08	20	25	25	B1	GI. colon, sigmoid (GTEx)	EpiXcan	0.999781	colon_sigmoid	0.999981
899	ENSG00000235033	AL590999.1	1.22488	0.190963	0.22062	0.0491858	0.0789407	0.00015143	0.000842276	24	33	33	B1	GI. colon, sigmoid (GTEx)	EpiXcan	0.999781	colon_sigmoid	0.999981
900	ENSG00000160299	PCNT	-1.22474	-0.265326	0.220674	0.0267682	0.0708775	0.000366096	0.00190118	15	23	23	B1	GI. colon, sigmoid (GTEx)	EpiXcan	0.999781	colon_sigmoid	0.999981
901	ENSG00000143850	PLEKHA6	1.22395	0.159898	0.220973	0.0612728	0.112899	7.01163e-06	4.95911e-05	34	39	39	B1	GI. colon, sigmoid (GTEx)	EpiXcan	0.999781	colon_sigmoid	0.999981
902	ENSG00000119782	FKBP1B	1.22235	0.287627	0.221577	0.0141219	0.02553	0.0356805	0.127206	15	19	19	B1	GI. colon, sigmoid (GTEx)	EpiXcan	0.999781	colon_sigmoid	0.999981
903	ENSG00000158828	PINK1	1.22225	0.445685	0.221613	0.00775879	0.0200073	0.0669562	0.220372	2	3	3	B1	GI. colon, sigmoid (GTEx)	EpiXcan	0.999781	colon_sigmoid	0.999981
904	ENSG00000270362	HMGN3-AS1	1.22222	0.429031	0.221625	0.013525	0.0128578	0.142596	0.416317	7	8	8	B1	GI. colon, sigmoid (GTEx)	EpiXcan	0.999781	colon_sigmoid	0.999981
905	ENSG00000198715	GLMP	-1.22123	-0.246601	0.222	0.0369604	0.059766	0.00113649	0.00537586	15	17	17	B1	GI. colon, sigmoid (GTEx)	EpiXcan	0.999781	colon_sigmoid	0.999981
906	ENSG00000160961	ZNF333	-1.22102	-0.164536	0.222077	0.0552101	0.115796	4.54148e-06	3.31065e-05	13	17	17	B1	GI. colon, sigmoid (GTEx)	EpiXcan	0.999781	colon_sigmoid	0.999981
907	ENSG00000181690	PLAG1	-1.22076	-0.22692	0.222179	0.0260667	0.0118161	0.155077	0.445607	11	13	13	B1	GI. colon, sigmoid (GTEx)	EpiXcan	0.999781	colon_sigmoid	0.999981
908	ENSG00000164258	NDUFS4	-1.22049	-0.465892	0.222278	0.00582126	0.0389806	0.00985278	0.0394985	27	38	38	B1	GI. colon, sigmoid (GTEx)	EpiXcan	0.999781	colon_sigmoid	0.999981
909	ENSG00000161243	FBXO27	-1.22031	-0.240278	0.222348	0.0272985	0.0713114	0.000391034	0.00201945	14	20	20	B1	GI. colon, sigmoid (GTEx)	EpiXcan	0.999781	colon_sigmoid	0.999981
910	ENSG00000173480	ZNF417	-1.22005	-0.115719	0.222446	0.0837809	0.232735	1.0239e-11	1.62283e-10	24	29	29	B1	GI. colon, sigmoid (GTEx)	EpiXcan	0.999781	colon_sigmoid	0.999981
911	ENSG00000185909	KLHDC8B	1.21922	0.319547	0.222759	0.0126686	0.0248075	0.0372155	0.13194	17	20	20	B1	GI. colon, sigmoid (GTEx)	EpiXcan	0.999781	colon_sigmoid	0.999981
912	ENSG00000112304	ACOT13	1.21859	0.506731	0.223	0.00543817	0.0493108	0.00282557	0.0124299	1	1	1	B1	GI. colon, sigmoid (GTEx)	EpiXcan	0.999781	colon_sigmoid	0.999981
913	ENSG00000188613	NANOS1	1.21853	0.193339	0.223023	0.0355524	0.0462588	0.00417597	0.0179257	9	10	10	B1	GI. colon, sigmoid (GTEx)	EpiXcan	0.999781	colon_sigmoid	0.999981
914	ENSG00000171757	LRRC34	1.2185	0.220744	0.223034	0.0351669	0.0884978	6.03936e-05	0.000363165	5	7	7	B1	GI. colon, sigmoid (GTEx)	EpiXcan	0.999781	colon_sigmoid	0.999981
915	ENSG00000103742	IGDCC4	-1.21826	-0.158518	0.223124	0.149521	0.368725	9.76404e-22	3.93115e-20	35	43	43	B1	GI. colon, sigmoid (GTEx)	EpiXcan	0.999781	colon_sigmoid	0.999981
916	ENSG00000198721	ECI2	-1.21807	-0.169765	0.223196	0.0522941	0.171463	5.5245e-09	6.27768e-08	32	40	40	B1	GI. colon, sigmoid (GTEx)	EpiXcan	0.999781	colon_sigmoid	0.999981
917	ENSG00000182979	MTA1	-1.21807	-0.736434	0.223198	0.00166379	0.0103276	0.185237	0.511327	4	5	5	B1	GI. colon, sigmoid (GTEx)	EpiXcan	0.999781	colon_sigmoid	0.999981
918	ENSG00000156050	FAM161B	1.21683	0.278046	0.223668	0.0179313	0.0131245	0.139775	0.410245	11	13	13	B1	GI. colon, sigmoid (GTEx)	EpiXcan	0.999781	colon_sigmoid	0.999981
919	ENSG00000158270	COLEC12	1.21668	0.218309	0.223727	0.0489488	0.0171998	0.0890027	0.281494	25	34	34	B1	GI. colon, sigmoid (GTEx)	EpiXcan	0.999781	colon_sigmoid	0.999981
920	ENSG00000143924	EML4	-1.21631	-0.235903	0.223867	0.0250581	0.0851966	0.000100462	0.000579487	8	12	12	B1	GI. colon, sigmoid (GTEx)	EpiXcan	0.999781	colon_sigmoid	0.999981
921	ENSG00000186446	ZNF501	-1.21526	-0.24152	0.224269	0.0160243	0.0159259	0.095095	0.297472	7	7	7	B1	GI. colon, sigmoid (GTEx)	EpiXcan	0.999781	colon_sigmoid	0.999981
922	ENSG00000167641	PPP1R14A	-1.21491	-0.0682409	0.224402	0.233406	0.495733	2.39216e-29	1.83151e-27	41	55	55	B1	GI. colon, sigmoid (GTEx)	EpiXcan	0.999781	colon_sigmoid	0.999981
923	ENSG00000182307	C8orf33	1.21481	0.347151	0.22444	0.013089	0.0275535	0.0279478	0.102641	20	25	25	B1	GI. colon, sigmoid (GTEx)	EpiXcan	0.999781	colon_sigmoid	0.999981
924	ENSG00000260855	AL591848.4	-1.21465	-0.259056	0.224499	0.0200077	0.0323574	0.0185719	0.0706435	11	15	15	B1	GI. colon, sigmoid (GTEx)	EpiXcan	0.999781	colon_sigmoid	0.999981
925	ENSG00000125656	CLPP	-1.21396	-0.263512	0.224761	0.0190371	0.0489891	0.00339703	0.0147676	15	17	17	B1	GI. colon, sigmoid (GTEx)	EpiXcan	0.999781	colon_sigmoid	0.999981
926	ENSG00000197119	SLC25A29	-1.21349	-0.406815	0.224943	0.00994417	0.0307718	0.0216704	0.0814225	4	7	7	B1	GI. colon, sigmoid (GTEx)	EpiXcan	0.999781	colon_sigmoid	0.999981
927	ENSG00000175198	PCCA	1.21325	0.0880627	0.225034	0.0283763	0.02541	0.0380897	0.134393	14	17	17	B1	GI. colon, sigmoid (GTEx)	EpiXcan	0.999781	colon_sigmoid	0.999981
928	ENSG00000075340	ADD2	-1.21321	-0.364279	0.225051	0.0114663	0.0223991	0.0519432	0.176731	12	14	14	B1	GI. colon, sigmoid (GTEx)	EpiXcan	0.999781	colon_sigmoid	0.999981
929	ENSG00000250312	ZNF718	-1.21271	-0.124799	0.225241	0.0753889	0.317374	1.46114e-16	3.77712e-15	38	47	47	B1	GI. colon, sigmoid (GTEx)	EpiXcan	0.999781	colon_sigmoid	0.999981
930	ENSG00000176386	CDC26	-1.21252	-0.143684	0.225312	0.0650562	0.116343	5.02976e-06	3.64385e-05	29	33	33	B1	GI. colon, sigmoid (GTEx)	EpiXcan	0.999781	colon_sigmoid	0.999981
931	ENSG00000187097	ENTPD5	1.21209	0.197755	0.22548	0.0328617	0.0705586	0.0003959	0.00204232	18	19	19	B1	GI. colon, sigmoid (GTEx)	EpiXcan	0.999781	colon_sigmoid	0.999981
932	ENSG00000244625	MIATNB	1.21066	0.122765	0.226024	0.126437	0.221962	3.26385e-11	4.86488e-10	27	29	29	B1	GI. colon, sigmoid (GTEx)	EpiXcan	0.999781	colon_sigmoid	0.999981
933	ENSG00000107372	ZFAND5	-1.21059	-0.245275	0.226052	0.0224959	0.0476064	0.00361035	0.0156367	8	9	9	B1	GI. colon, sigmoid (GTEx)	EpiXcan	0.999781	colon_sigmoid	0.999981
934	ENSG00000272501	AL662844.4	1.20929	0.135628	0.226553	0.0528618	0.181876	1.98392e-09	2.40248e-08	28	34	34	B1	GI. colon, sigmoid (GTEx)	EpiXcan	0.999781	colon_sigmoid	0.999981
935	ENSG00000245937	LINC01184	-1.20839	-0.132108	0.226897	0.0884928	0.171398	6.18485e-09	6.9556e-08	13	19	19	B1	GI. colon, sigmoid (GTEx)	EpiXcan	0.999781	colon_sigmoid	0.999981
936	ENSG00000197563	PIGN	-1.20737	-0.0861919	0.227288	0.0676205	0.127632	4.55477e-07	3.90317e-06	47	55	55	B1	GI. colon, sigmoid (GTEx)	EpiXcan	0.999781	colon_sigmoid	0.999981
937	ENSG00000239650	GUSBP4	1.20586	0.221815	0.227872	0.0473979	0.183518	3.93253e-09	4.54609e-08	11	15	15	B1	GI. colon, sigmoid (GTEx)	EpiXcan	0.999781	colon_sigmoid	0.999981
938	ENSG00000186889	TMEM17	1.20503	0.0944735	0.22819	0.150369	0.254078	5.0019e-13	9.13711e-12	12	12	12	B1	GI. colon, sigmoid (GTEx)	EpiXcan	0.999781	colon_sigmoid	0.999981
939	ENSG00000197258	EIF4BP6	-1.20482	-0.0858628	0.228274	0.0954806	0.0351267	0.013524	0.0528548	57	66	66	B1	GI. colon, sigmoid (GTEx)	EpiXcan	0.999781	colon_sigmoid	0.999981
940	ENSG00000198912	C1orf174	-1.20449	-0.0927975	0.228399	0.165102	0.275499	1.67599e-14	3.52059e-13	15	19	19	B1	GI. colon, sigmoid (GTEx)	EpiXcan	0.999781	colon_sigmoid	0.999981
941	ENSG00000131238	PPT1	1.20406	1.62671	0.228566	0.000498195	0.0457594	0.00515043	0.0217423	2	3	3	B1	GI. colon, sigmoid (GTEx)	EpiXcan	0.999781	colon_sigmoid	0.999981
942	ENSG00000196189	SEMA4A	1.20397	0.160117	0.2286	0.0799379	0.0404042	0.00798	0.0325496	31	42	42	B1	GI. colon, sigmoid (GTEx)	EpiXcan	0.999781	colon_sigmoid	0.999981
943	ENSG00000177383	MAGEF1	1.2028	0.174429	0.229053	0.0377567	0.109766	5.43017e-06	3.9157e-05	7	8	8	B1	GI. colon, sigmoid (GTEx)	EpiXcan	0.999781	colon_sigmoid	0.999981
944	ENSG00000137574	TGS1	1.2026	0.711917	0.229132	0.00220999	0.0183284	0.0803722	0.257511	12	21	21	B1	GI. colon, sigmoid (GTEx)	EpiXcan	0.999781	colon_sigmoid	0.999981
945	ENSG00000220842	RPL21P16	-1.20239	-0.158087	0.229211	0.0803334	0.0208101	0.0600169	0.2005	41	46	46	B1	GI. colon, sigmoid (GTEx)	EpiXcan	0.999781	colon_sigmoid	0.999981
946	ENSG00000273142	AC073335.2	-1.2022	-0.0639685	0.229285	0.350151	0.43429	2.32733e-24	1.22128e-22	87	116	116	B1	GI. colon, sigmoid (GTEx)	EpiXcan	0.999781	colon_sigmoid	0.999981
947	ENSG00000112218	GPR63	1.2022	0.181858	0.229285	0.0783627	0.027215	0.030096	0.109611	50	61	61	B1	GI. colon, sigmoid (GTEx)	EpiXcan	0.999781	colon_sigmoid	0.999981
948	ENSG00000254087	LYN	1.20213	0.170037	0.229314	0.0417153	0.0932669	4.36545e-05	0.000268382	21	28	28	B1	GI. colon, sigmoid (GTEx)	EpiXcan	0.999781	colon_sigmoid	0.999981
949	ENSG00000198892	SHISA4	1.20195	0.12408	0.229383	0.100155	0.168319	8.39992e-09	9.25246e-08	38	47	47	B1	GI. colon, sigmoid (GTEx)	EpiXcan	0.999781	colon_sigmoid	0.999981
950	ENSG00000171314	PGAM1	-1.20147	-0.162572	0.229568	0.0426853	0.0974071	2.66174e-05	0.000170602	20	22	22	B1	GI. colon, sigmoid (GTEx)	EpiXcan	0.999781	colon_sigmoid	0.999981
951	ENSG00000205571	SMN2	-1.20069	-0.107186	0.229871	0.221387	0.376896	3.25622e-21	1.24994e-19	39	49	49	B1	GI. colon, sigmoid (GTEx)	EpiXcan	0.999781	colon_sigmoid	0.999981
952	ENSG00000050555	LAMC3	-1.20021	-0.0875264	0.23006	0.11732	0.0359967	0.0119941	0.0474313	61	70	70	B1	GI. colon, sigmoid (GTEx)	EpiXcan	0.999781	colon_sigmoid	0.999981
953	ENSG00000244617	ASPRV1	-1.20019	-0.511462	0.230064	0.00689184	0.0260244	0.0361456	0.128634	9	14	14	B1	GI. colon, sigmoid (GTEx)	EpiXcan	0.999781	colon_sigmoid	0.999981
954	ENSG00000125731	SH2D3A	1.19956	0.0894916	0.23031	0.0955034	0.185672	1.52418e-09	1.86835e-08	19	23	23	B1	GI. colon, sigmoid (GTEx)	EpiXcan	0.999781	colon_sigmoid	0.999981
955	ENSG00000196935	SRGAP1	1.19935	0.14626	0.23039	0.072088	0.0703268	0.000448685	0.00229519	37	44	44	B1	GI. colon, sigmoid (GTEx)	EpiXcan	0.999781	colon_sigmoid	0.999981
956	ENSG00000231113	AL035587.1	1.19839	0.10559	0.230767	0.108293	0.0340208	0.0153683	0.0593675	70	82	82	B1	GI. colon, sigmoid (GTEx)	EpiXcan	0.999781	colon_sigmoid	0.999981
957	ENSG00000251474	RPL32P3	-1.1972	-0.0632437	0.23123	0.172431	0.127502	7.81639e-07	6.41567e-06	78	96	96	B1	GI. colon, sigmoid (GTEx)	EpiXcan	0.999781	colon_sigmoid	0.999981
958	ENSG00000150687	PRSS23	1.19673	0.164433	0.231413	0.0354225	0.0311339	0.0202798	0.0765257	21	28	28	B1	GI. colon, sigmoid (GTEx)	EpiXcan	0.999781	colon_sigmoid	0.999981
959	ENSG00000164338	UTP15	1.19488	0.249436	0.232133	0.0234938	0.0844143	0.000120042	0.000680658	28	33	33	B1	GI. colon, sigmoid (GTEx)	EpiXcan	0.999781	colon_sigmoid	0.999981
960	ENSG00000134871	COL4A2	-1.19446	-0.147177	0.232297	0.065374	0.116202	3.34505e-06	2.48898e-05	23	30	30	B1	GI. colon, sigmoid (GTEx)	EpiXcan	0.999781	colon_sigmoid	0.999981
961	ENSG00000096401	CDC5L	-1.19406	-0.0377332	0.232454	0.741356	0.0106013	0.169762	0.478097	236	282	282	B1	GI. colon, sigmoid (GTEx)	EpiXcan	0.999781	colon_sigmoid	0.999981
962	ENSG00000204267	TAP2	1.19347	0.212971	0.232687	0.0350195	0.117977	1.7812e-06	1.37653e-05	11	11	11	B1	GI. colon, sigmoid (GTEx)	EpiXcan	0.999781	colon_sigmoid	0.999981
963	ENSG00000107104	KANK1	-1.19339	-0.676468	0.232715	0.00267433	0.0150545	0.107434	0.329523	5	9	9	B1	GI. colon, sigmoid (GTEx)	EpiXcan	0.999781	colon_sigmoid	0.999981
964	ENSG00000171135	JAGN1	-1.19296	-0.166727	0.232886	0.0365964	0.0961013	3.08487e-05	0.000194958	18	19	19	B1	GI. colon, sigmoid (GTEx)	EpiXcan	0.999781	colon_sigmoid	0.999981
965	ENSG00000116729	WLS	-1.19277	-0.118834	0.23296	0.0378898	0.0588895	0.000864004	0.00418154	20	25	25	B1	GI. colon, sigmoid (GTEx)	EpiXcan	0.999781	colon_sigmoid	0.999981
966	ENSG00000085741	WNT11	1.19214	0.143998	0.233205	0.04924	0.0116378	0.159246	0.453957	24	28	28	B1	GI. colon, sigmoid (GTEx)	EpiXcan	0.999781	colon_sigmoid	0.999981
967	ENSG00000074964	ARHGEF10L	1.19094	0.220135	0.233678	0.0443532	0.0242777	0.0402088	0.140947	30	33	33	B1	GI. colon, sigmoid (GTEx)	EpiXcan	0.999781	colon_sigmoid	0.999981
968	ENSG00000261455	LINC01003	1.18906	0.11323	0.234414	0.113527	0.332499	2.49901e-17	6.94715e-16	18	23	23	B1	GI. colon, sigmoid (GTEx)	EpiXcan	0.999781	colon_sigmoid	0.999981
969	ENSG00000177406	AC021054.1	1.18906	0.0781926	0.234416	0.187502	0.418027	2.64991e-23	1.2376e-21	30	34	34	B1	GI. colon, sigmoid (GTEx)	EpiXcan	0.999781	colon_sigmoid	0.999981
970	ENSG00000204618	RNF39	1.18863	0.176476	0.234586	0.0373548	0.0184658	0.0633269	0.210055	15	17	17	B1	GI. colon, sigmoid (GTEx)	EpiXcan	0.999781	colon_sigmoid	0.999981
971	ENSG00000135951	TSGA10	-1.18787	-0.140314	0.234885	0.0610785	0.036393	0.0115053	0.0456272	54	65	65	B1	GI. colon, sigmoid (GTEx)	EpiXcan	0.999781	colon_sigmoid	0.999981
972	ENSG00000177239	MAN1B1	-1.18737	-0.242011	0.235082	0.0363143	0.167431	9.73945e-09	1.06112e-07	23	32	32	B1	GI. colon, sigmoid (GTEx)	EpiXcan	0.999781	colon_sigmoid	0.999981
973	ENSG00000123119	NECAB1	1.18709	0.146508	0.235192	0.0474049	0.0660896	0.000693479	0.00342865	41	44	44	B1	GI. colon, sigmoid (GTEx)	EpiXcan	0.999781	colon_sigmoid	0.999981
974	ENSG00000180190	TDRP	-1.18699	-0.413736	0.235233	0.00638352	0.0112231	0.168894	0.476112	10	13	13	B1	GI. colon, sigmoid (GTEx)	EpiXcan	0.999781	colon_sigmoid	0.999981
975	ENSG00000110514	MADD	1.18572	0.193677	0.235734	0.0361012	0.107238	9.37804e-06	6.47908e-05	17	22	22	B1	GI. colon, sigmoid (GTEx)	EpiXcan	0.999781	colon_sigmoid	0.999981
976	ENSG00000135549	PKIB	-1.18387	-0.241353	0.236463	0.0207921	0.0225935	0.0511043	0.174172	17	19	19	B1	GI. colon, sigmoid (GTEx)	EpiXcan	0.999781	colon_sigmoid	0.999981
977	ENSG00000100181	TPTEP1	-1.18296	-0.19631	0.236823	0.0360713	0.16202	2.65289e-08	2.7472e-07	10	12	12	B1	GI. colon, sigmoid (GTEx)	EpiXcan	0.999781	colon_sigmoid	0.999981
978	ENSG00000224051	CPTP	1.1829	0.325645	0.236848	0.0105583	0.0170874	0.0877706	0.278351	6	8	8	B1	GI. colon, sigmoid (GTEx)	EpiXcan	0.999781	colon_sigmoid	0.999981
979	ENSG00000140474	ULK3	-1.18242	-0.145121	0.237038	0.032162	0.026059	0.0334361	0.120368	22	25	25	B1	GI. colon, sigmoid (GTEx)	EpiXcan	0.999781	colon_sigmoid	0.999981
980	ENSG00000174080	CTSF	-1.1824	-0.110921	0.237049	0.0877472	0.185363	2.11933e-09	2.55322e-08	20	27	27	B1	GI. colon, sigmoid (GTEx)	EpiXcan	0.999781	colon_sigmoid	0.999981
981	ENSG00000170545	SMAGP	-1.18168	-0.0876306	0.237335	0.10726	0.0455753	0.00474331	0.0201634	37	46	46	B1	GI. colon, sigmoid (GTEx)	EpiXcan	0.999781	colon_sigmoid	0.999981
982	ENSG00000256383	AC020910.2	1.18101	0.289123	0.237597	0.0142185	0.0543628	0.00196327	0.00884765	9	10	10	B1	GI. colon, sigmoid (GTEx)	EpiXcan	0.999781	colon_sigmoid	0.999981
983	ENSG00000128272	ATF4	-1.1805	-0.153571	0.237802	0.0478238	0.0801203	0.000121961	0.000690301	10	10	10	B1	GI. colon, sigmoid (GTEx)	EpiXcan	0.999781	colon_sigmoid	0.999981
984	ENSG00000111199	TRPV4	-1.17959	-0.31591	0.238163	0.0135464	0.0335215	0.0159958	0.0615537	5	7	7	B1	GI. colon, sigmoid (GTEx)	EpiXcan	0.999781	colon_sigmoid	0.999981
985	ENSG00000183604	SMG1P5	1.17942	0.239269	0.238231	0.0478836	0.0317251	0.018006	0.0687041	22	26	26	B1	GI. colon, sigmoid (GTEx)	EpiXcan	0.999781	colon_sigmoid	0.999981
986	ENSG00000076067	RBMS2	-1.17873	-0.174288	0.238508	0.0442301	0.0120476	0.142083	0.415168	25	31	31	B1	GI. colon, sigmoid (GTEx)	EpiXcan	0.999781	colon_sigmoid	0.999981
987	ENSG00000146904	EPHA1	-1.1787	-0.322133	0.238518	0.0125736	0.0526795	0.00205122	0.00922327	3	4	4	B1	GI. colon, sigmoid (GTEx)	EpiXcan	0.999781	colon_sigmoid	0.999981
988	ENSG00000214944	ARHGEF28	1.17812	0.224794	0.238748	0.031807	0.116649	1.6837e-06	1.30622e-05	10	14	14	B1	GI. colon, sigmoid (GTEx)	EpiXcan	0.999781	colon_sigmoid	0.999981
989	ENSG00000223947	AC016738.1	1.17747	0.27732	0.239007	0.016765	0.0752089	0.000260387	0.00139035	7	10	10	B1	GI. colon, sigmoid (GTEx)	EpiXcan	0.999781	colon_sigmoid	0.999981
990	ENSG00000158292	GPR153	1.177	0.496851	0.239194	0.00435313	0.0473943	0.00342041	0.01486	8	11	11	B1	GI. colon, sigmoid (GTEx)	EpiXcan	0.999781	colon_sigmoid	0.999981
991	ENSG00000168385	SEPT2	1.17664	0.0672502	0.239338	0.296394	0.520234	2.65463e-32	2.6193e-30	30	38	38	B1	GI. colon, sigmoid (GTEx)	EpiXcan	0.999781	colon_sigmoid	0.999981
992	ENSG00000168827	GFM1	1.17612	0.532286	0.239547	0.00383307	0.0108318	0.16679	0.471245	32	42	42	B1	GI. colon, sigmoid (GTEx)	EpiXcan	0.999781	colon_sigmoid	0.999981
993	ENSG00000100330	MTMR3	1.17573	0.141652	0.239703	0.0538843	0.086714	9.32826e-05	0.000541418	13	17	17	B1	GI. colon, sigmoid (GTEx)	EpiXcan	0.999781	colon_sigmoid	0.999981
994	ENSG00000186522	SEPT10	-1.17532	-0.30249	0.239866	0.015638	0.0196701	0.0637143	0.21114	7	10	10	B1	GI. colon, sigmoid (GTEx)	EpiXcan	0.999781	colon_sigmoid	0.999981
995	ENSG00000111328	CDK2AP1	1.17528	0.0924417	0.239881	0.144057	0.273781	1.63718e-14	3.4546e-13	21	24	24	B1	GI. colon, sigmoid (GTEx)	EpiXcan	0.999781	colon_sigmoid	0.999981
996	ENSG00000121900	TMEM54	1.17528	4.29497	0.239881	3.27947e-05	0.0133751	0.13172	0.390752	9	11	11	B1	GI. colon, sigmoid (GTEx)	EpiXcan	0.999781	colon_sigmoid	0.999981
997	ENSG00000025434	NR1H3	1.17417	0.476743	0.240328	0.0246263	0.0623761	0.00100268	0.0047835	4	4	4	B1	GI. colon, sigmoid (GTEx)	EpiXcan	0.999781	colon_sigmoid	0.999981
998	ENSG00000215845	TSTD1	-1.17399	-0.0933059	0.240397	0.178699	0.447768	2.11162e-25	1.2379e-23	35	47	47	B1	GI. colon, sigmoid (GTEx)	EpiXcan	0.999781	colon_sigmoid	0.999981
999	ENSG00000165678	GHITM	1.17205	0.155422	0.241178	0.0317334	0.0998534	1.90056e-05	0.000125355	5	5	5	B1	GI. colon, sigmoid (GTEx)	EpiXcan	0.999781	colon_sigmoid	0.999981
1000	ENSG00000261556	SMG1P7	-1.1706	-0.0763505	0.241758	0.237719	0.398322	5.5305e-22	2.28578e-20	19	25	25	B1	GI. colon, sigmoid (GTEx)	EpiXcan	0.999781	colon_sigmoid	0.999981
1001	ENSG00000186814	ZSCAN30	1.17054	0.258104	0.241784	0.0211523	0.0211469	0.0557842	0.187747	10	12	12	B1	GI. colon, sigmoid (GTEx)	EpiXcan	0.999781	colon_sigmoid	0.999981
1002	ENSG00000141698	NT5C3B	-1.17005	-0.0913828	0.241981	0.164534	0.531724	2.02807e-34	2.58321e-32	39	55	55	B1	GI. colon, sigmoid (GTEx)	EpiXcan	0.999781	colon_sigmoid	0.999981
1003	ENSG00000137101	CD72	1.17002	0.128812	0.241992	0.0828988	0.0559065	0.00184869	0.00838522	60	75	75	B1	GI. colon, sigmoid (GTEx)	EpiXcan	0.999781	colon_sigmoid	0.999981
1004	ENSG00000260804	LINC01963	1.16932	0.0888363	0.242276	0.182016	0.369674	1.07709e-21	4.31176e-20	12	15	15	B1	GI. colon, sigmoid (GTEx)	EpiXcan	0.999781	colon_sigmoid	0.999981
1005	ENSG00000196220	SRGAP3	1.16848	0.102378	0.242613	0.0998439	0.131312	7.47799e-07	6.15233e-06	34	39	39	B1	GI. colon, sigmoid (GTEx)	EpiXcan	0.999781	colon_sigmoid	0.999981
1006	ENSG00000108604	SMARCD2	-1.16753	-0.341039	0.242996	0.0139448	0.0135155	0.131821	0.390969	27	36	36	B1	GI. colon, sigmoid (GTEx)	EpiXcan	0.999781	colon_sigmoid	0.999981
1007	ENSG00000168538	TRAPPC11	-1.16624	-0.398133	0.243517	0.0093363	0.0230911	0.0459206	0.158315	11	13	13	B1	GI. colon, sigmoid (GTEx)	EpiXcan	0.999781	colon_sigmoid	0.999981
1008	ENSG00000169282	KCNAB1	-1.16582	-0.142506	0.243686	0.0623389	0.0281225	0.0235819	0.0880143	42	48	48	B1	GI. colon, sigmoid (GTEx)	EpiXcan	0.999781	colon_sigmoid	0.999981
1009	ENSG00000158457	TSPAN33	-1.16575	-0.124758	0.243718	0.0947923	0.22545	2.24815e-11	3.43124e-10	25	31	31	B1	GI. colon, sigmoid (GTEx)	EpiXcan	0.999781	colon_sigmoid	0.999981
1010	ENSG00000138036	DYNC2LI1	-1.16572	-0.106595	0.243729	0.126286	0.191901	3.23963e-10	4.31058e-09	19	22	22	B1	GI. colon, sigmoid (GTEx)	EpiXcan	0.999781	colon_sigmoid	0.999981
1011	ENSG00000066557	LRRC40	-1.16518	-0.216965	0.243948	0.0340311	0.0546064	0.00169739	0.00776432	32	39	39	B1	GI. colon, sigmoid (GTEx)	EpiXcan	0.999781	colon_sigmoid	0.999981
1012	ENSG00000106692	FKTN	-1.16477	-0.262563	0.244111	0.0167607	0.0513738	0.00276411	0.0121786	9	12	12	B1	GI. colon, sigmoid (GTEx)	EpiXcan	0.999781	colon_sigmoid	0.999981
1013	ENSG00000162729	IGSF8	1.16475	0.24975	0.24412	0.0213685	0.0567849	0.0010116	0.00482419	5	8	8	B1	GI. colon, sigmoid (GTEx)	EpiXcan	0.999781	colon_sigmoid	0.999981
1014	ENSG00000165449	SLC16A9	-1.16461	-0.163145	0.244176	0.0605783	0.0191258	0.0713696	0.232928	30	34	34	B1	GI. colon, sigmoid (GTEx)	EpiXcan	0.999781	colon_sigmoid	0.999981
1015	ENSG00000232573	RPL3P4	1.16457	0.399519	0.244192	0.0123697	0.0244286	0.0394614	0.138605	5	5	5	B1	GI. colon, sigmoid (GTEx)	EpiXcan	0.999781	colon_sigmoid	0.999981
1016	ENSG00000197380	DACT3	-1.16401	-0.170087	0.244422	0.0463334	0.110409	7.86999e-06	5.50176e-05	21	26	26	B1	GI. colon, sigmoid (GTEx)	EpiXcan	0.999781	colon_sigmoid	0.999981
1017	ENSG00000225889	AC012368.1	-1.16396	-0.0809975	0.244441	0.200471	0.268368	2.61972e-14	5.4217e-13	41	47	47	B1	GI. colon, sigmoid (GTEx)	EpiXcan	0.999781	colon_sigmoid	0.999981
1018	ENSG00000138495	COX17	1.16385	0.34689	0.244486	0.00802534	0.0137133	0.12672	0.378727	9	10	10	B1	GI. colon, sigmoid (GTEx)	EpiXcan	0.999781	colon_sigmoid	0.999981
1019	ENSG00000215114	UBXN2B	-1.16385	-0.115831	0.244486	0.0804316	0.190815	1.78589e-09	2.17206e-08	12	14	14	B1	GI. colon, sigmoid (GTEx)	EpiXcan	0.999781	colon_sigmoid	0.999981
1020	ENSG00000113441	LNPEP	1.16308	0.189613	0.244799	0.0472979	0.0579861	0.00150443	0.00696583	20	23	23	B1	GI. colon, sigmoid (GTEx)	EpiXcan	0.999781	colon_sigmoid	0.999981
1021	ENSG00000143502	SUSD4	1.1626	0.286857	0.244993	0.0177232	0.0520979	0.00260286	0.0115334	15	20	20	B1	GI. colon, sigmoid (GTEx)	EpiXcan	0.999781	colon_sigmoid	0.999981
1022	ENSG00000187118	CMC1	-1.16181	-0.141422	0.245312	0.197071	0.25542	9.81469e-14	1.93954e-12	40	47	47	B1	GI. colon, sigmoid (GTEx)	EpiXcan	0.999781	colon_sigmoid	0.999981
1023	ENSG00000136999	NOV	1.16085	0.218067	0.245702	0.0242402	0.130088	4.52144e-07	3.87935e-06	14	17	17	B1	GI. colon, sigmoid (GTEx)	EpiXcan	0.999781	colon_sigmoid	0.999981
1024	ENSG00000185340	GAS2L1	-1.16065	-0.341694	0.245785	0.0125724	0.0182872	0.0783813	0.25246	11	16	16	B1	GI. colon, sigmoid (GTEx)	EpiXcan	0.999781	colon_sigmoid	0.999981
1025	ENSG00000173156	RHOD	1.16029	0.0533393	0.245933	0.315886	0.37091	4.09391e-23	1.8563e-21	22	27	27	B1	GI. colon, sigmoid (GTEx)	EpiXcan	0.999781	colon_sigmoid	0.999981
1026	ENSG00000128891	CCDC32	1.15965	0.0651193	0.246191	0.247878	0.562673	2.59142e-37	4.27158e-35	14	18	18	B1	GI. colon, sigmoid (GTEx)	EpiXcan	0.999781	colon_sigmoid	0.999981
1027	ENSG00000170430	MGMT	1.15939	0.0531609	0.246296	0.418447	0.538828	6.96634e-34	8.34234e-32	75	93	93	B1	GI. colon, sigmoid (GTEx)	EpiXcan	0.999781	colon_sigmoid	0.999981
1028	ENSG00000242616	GNG10	-1.15885	-0.0771554	0.246517	0.168182	0.372252	2.63146e-20	9.24046e-19	58	75	75	B1	GI. colon, sigmoid (GTEx)	EpiXcan	0.999781	colon_sigmoid	0.999981
1029	ENSG00000104687	GSR	-1.15879	-0.254955	0.246543	0.0240151	0.0637679	0.000913212	0.00439452	9	10	10	B1	GI. colon, sigmoid (GTEx)	EpiXcan	0.999781	colon_sigmoid	0.999981
1030	ENSG00000163462	TRIM46	-1.15874	-0.163573	0.246561	0.0668527	0.0102532	0.189763	0.520703	56	66	66	B1	GI. colon, sigmoid (GTEx)	EpiXcan	0.999781	colon_sigmoid	0.999981
1031	ENSG00000171729	TMEM51	1.1586	0.454852	0.246621	0.00603023	0.0374416	0.0116662	0.0462261	10	12	12	B1	GI. colon, sigmoid (GTEx)	EpiXcan	0.999781	colon_sigmoid	0.999981
1032	ENSG00000141956	PRDM15	1.15824	0.102519	0.246765	0.13771	0.168098	1.44725e-09	1.78498e-08	20	24	24	B1	GI. colon, sigmoid (GTEx)	EpiXcan	0.999781	colon_sigmoid	0.999981
1033	ENSG00000144214	LYG1	-1.15816	-0.107445	0.246798	0.0976682	0.131784	6.07313e-07	5.077e-06	34	44	44	B1	GI. colon, sigmoid (GTEx)	EpiXcan	0.999781	colon_sigmoid	0.999981
1034	ENSG00000136444	RSAD1	-1.1563	-0.103996	0.247559	0.0780672	0.0302896	0.0226117	0.0846641	30	39	39	B1	GI. colon, sigmoid (GTEx)	EpiXcan	0.999781	colon_sigmoid	0.999981
1035	ENSG00000088179	PTPN4	1.15595	0.24431	0.247702	0.0234875	0.0619948	0.000907362	0.00437025	5	6	6	B1	GI. colon, sigmoid (GTEx)	EpiXcan	0.999781	colon_sigmoid	0.999981
1036	ENSG00000214279	SCART1	-1.15529	-0.20136	0.247972	0.0273941	0.0775984	0.000156315	0.000867035	7	12	12	B1	GI. colon, sigmoid (GTEx)	EpiXcan	0.999781	colon_sigmoid	0.999981
1037	ENSG00000204842	ATXN2	-1.15517	-1.40747	0.248022	0.000757728	0.014304	0.117955	0.356123	2	2	2	B1	GI. colon, sigmoid (GTEx)	EpiXcan	0.999781	colon_sigmoid	0.999981
1038	ENSG00000197558	SSPO	-1.15508	-0.199819	0.248059	0.0276712	0.119667	2.3725e-06	1.80071e-05	5	7	7	B1	GI. colon, sigmoid (GTEx)	EpiXcan	0.999781	colon_sigmoid	0.999981
1039	ENSG00000143653	SCCPDH	-1.15492	-0.153848	0.248121	0.0431273	0.0534489	0.00173408	0.00790892	15	16	16	B1	GI. colon, sigmoid (GTEx)	EpiXcan	0.999781	colon_sigmoid	0.999981
1040	ENSG00000170190	SLC16A5	1.15426	0.297714	0.248394	0.0130216	0.0104025	0.186403	0.513911	5	5	5	B1	GI. colon, sigmoid (GTEx)	EpiXcan	0.999781	colon_sigmoid	0.999981
1041	ENSG00000160233	LRRC3	1.15367	0.0814777	0.248634	0.215347	0.334869	2.37253e-17	6.62181e-16	35	43	43	B1	GI. colon, sigmoid (GTEx)	EpiXcan	0.999781	colon_sigmoid	0.999981
1042	ENSG00000213024	NUP62	1.15314	0.217167	0.248853	0.0250981	0.104599	7.47992e-06	5.24994e-05	13	18	18	B1	GI. colon, sigmoid (GTEx)	EpiXcan	0.999781	colon_sigmoid	0.999981
1043	ENSG00000126602	TRAP1	1.15307	0.128495	0.248883	0.0624493	0.409334	4.67942e-23	2.10139e-21	6	10	10	B1	GI. colon, sigmoid (GTEx)	EpiXcan	0.999781	colon_sigmoid	0.999981
1044	ENSG00000225194	LINC00092	1.15273	0.180744	0.24902	0.0299125	0.103269	1.79357e-05	0.000118929	17	18	18	B1	GI. colon, sigmoid (GTEx)	EpiXcan	0.999781	colon_sigmoid	0.999981
1045	ENSG00000092964	DPYSL2	-1.15266	-0.183642	0.249049	0.031781	0.0222916	0.0480083	0.164783	10	11	11	B1	GI. colon, sigmoid (GTEx)	EpiXcan	0.999781	colon_sigmoid	0.999981
1046	ENSG00000169857	AVEN	1.15253	0.184164	0.249104	0.0318078	0.111738	7.65313e-06	5.35605e-05	5	5	5	B1	GI. colon, sigmoid (GTEx)	EpiXcan	0.999781	colon_sigmoid	0.999981
1047	ENSG00000103061	SLC7A6OS	-1.15206	-0.529738	0.249296	0.004144	0.0129853	0.132289	0.391862	5	6	6	B1	GI. colon, sigmoid (GTEx)	EpiXcan	0.999781	colon_sigmoid	0.999981
1048	ENSG00000004468	CD38	-1.15192	-0.165635	0.249356	0.0442889	0.113964	1.40188e-06	1.10471e-05	6	6	6	B1	GI. colon, sigmoid (GTEx)	EpiXcan	0.999781	colon_sigmoid	0.999981
1049	ENSG00000136935	GOLGA1	1.15151	0.330248	0.249524	0.0106409	0.0116441	0.155141	0.4457	9	10	10	B1	GI. colon, sigmoid (GTEx)	EpiXcan	0.999781	colon_sigmoid	0.999981
1050	ENSG00000118402	ELOVL4	1.15069	0.216581	0.249858	0.0317481	0.0136989	0.119835	0.360844	16	18	18	B1	GI. colon, sigmoid (GTEx)	EpiXcan	0.999781	colon_sigmoid	0.999981
1051	ENSG00000124215	CDH26	1.14981	0.458151	0.250223	0.00850073	0.0129202	0.142122	0.415196	7	11	11	B1	GI. colon, sigmoid (GTEx)	EpiXcan	0.999781	colon_sigmoid	0.999981
1052	ENSG00000137135	ARHGEF39	-1.14973	-0.194588	0.250255	0.0367548	0.187073	1.04921e-09	1.31489e-08	24	31	31	B1	GI. colon, sigmoid (GTEx)	EpiXcan	0.999781	colon_sigmoid	0.999981
1053	ENSG00000181444	ZNF467	1.14959	0.233415	0.250311	0.022684	0.0621803	0.000849554	0.004123	8	8	8	B1	GI. colon, sigmoid (GTEx)	EpiXcan	0.999781	colon_sigmoid	0.999981
1054	ENSG00000124523	SIRT5	1.14954	0.207043	0.250334	0.0780435	0.0254835	0.037684	0.13332	37	43	43	B1	GI. colon, sigmoid (GTEx)	EpiXcan	0.999781	colon_sigmoid	0.999981
1055	ENSG00000180155	LYNX1	1.14948	0.0795191	0.250359	0.201361	0.492406	5.04526e-32	4.80878e-30	54	74	74	B1	GI. colon, sigmoid (GTEx)	EpiXcan	0.999781	colon_sigmoid	0.999981
1056	ENSG00000176945	MUC20	1.14925	0.14563	0.250451	0.0866077	0.175646	3.30996e-10	4.39166e-09	16	22	22	B1	GI. colon, sigmoid (GTEx)	EpiXcan	0.999781	colon_sigmoid	0.999981
1057	ENSG00000159199	ATP5G1	-1.14914	-0.424481	0.2505	0.00549513	0.049107	0.00311897	0.0136349	1	1	1	B1	GI. colon, sigmoid (GTEx)	EpiXcan	0.999781	colon_sigmoid	0.999981
1058	ENSG00000171714	ANO5	-1.148	-0.156967	0.250967	0.0446233	0.191492	1.28593e-09	1.59444e-08	28	39	39	B1	GI. colon, sigmoid (GTEx)	EpiXcan	0.999781	colon_sigmoid	0.999981
1059	ENSG00000143183	TMCO1	-1.14786	-0.241699	0.251026	0.0233514	0.0569681	0.00163748	0.00751727	19	22	22	B1	GI. colon, sigmoid (GTEx)	EpiXcan	0.999781	colon_sigmoid	0.999981
1060	ENSG00000146556	WASH2P	-1.14708	-0.988011	0.25135	0.00110793	0.189859	5.3882e-10	6.95157e-09	13	16	16	B1	GI. colon, sigmoid (GTEx)	EpiXcan	0.999781	colon_sigmoid	0.999981
1061	ENSG00000123200	ZC3H13	-1.14668	-0.126321	0.251514	0.0593655	0.0848201	0.000104536	0.000600516	33	39	39	B1	GI. colon, sigmoid (GTEx)	EpiXcan	0.999781	colon_sigmoid	0.999981
1062	ENSG00000105397	TYK2	1.14641	0.11881	0.251624	0.0870513	0.0252991	0.036949	0.131095	65	77	77	B1	GI. colon, sigmoid (GTEx)	EpiXcan	0.999781	colon_sigmoid	0.999981
1063	ENSG00000272977	AL008721.2	-1.14598	-0.0579903	0.251805	0.24634	0.452616	1.6039e-28	1.18275e-26	11	14	14	B1	GI. colon, sigmoid (GTEx)	EpiXcan	0.999781	colon_sigmoid	0.999981
1064	ENSG00000035403	VCL	-1.14572	-0.605861	0.251909	0.0168379	0.0411794	0.00806334	0.0328608	6	8	8	B1	GI. colon, sigmoid (GTEx)	EpiXcan	0.999781	colon_sigmoid	0.999981
1065	ENSG00000015676	NUDCD3	-1.14451	-0.078466	0.25241	0.154318	0.294059	3.62602e-15	8.20745e-14	23	27	27	B1	GI. colon, sigmoid (GTEx)	EpiXcan	0.999781	colon_sigmoid	0.999981
1066	ENSG00000205670	SMIM11A	-1.14421	-0.285298	0.252535	0.0149804	0.0250578	0.0395396	0.138845	14	29	29	B1	GI. colon, sigmoid (GTEx)	EpiXcan	0.999781	colon_sigmoid	0.999981
1067	ENSG00000138744	NAAA	1.14394	0.0927321	0.252649	0.130835	0.41965	1.61344e-23	7.61141e-22	18	23	23	B1	GI. colon, sigmoid (GTEx)	EpiXcan	0.999781	colon_sigmoid	0.999981
1068	ENSG00000254473	AL354920.1	1.14381	0.25281	0.252704	0.0161489	0.308802	2.51552e-17	6.9792e-16	13	18	18	B1	GI. colon, sigmoid (GTEx)	EpiXcan	0.999781	colon_sigmoid	0.999981
1069	ENSG00000137218	FRS3	1.14365	0.12394	0.252771	0.102871	0.123005	1.77314e-06	1.37181e-05	25	30	30	B1	GI. colon, sigmoid (GTEx)	EpiXcan	0.999781	colon_sigmoid	0.999981
1070	ENSG00000177119	ANO6	-1.1436	-0.277854	0.252791	0.0199928	0.010053	0.191915	0.525385	16	17	17	B1	GI. colon, sigmoid (GTEx)	EpiXcan	0.999781	colon_sigmoid	0.999981
1071	ENSG00000183722	LHFPL6	-1.14357	-3.62022	0.2528	7.37129e-05	0.0144659	0.103619	0.319994	1	1	1	B1	GI. colon, sigmoid (GTEx)	EpiXcan	0.999781	colon_sigmoid	0.999981
1072	ENSG00000090316	MAEA	1.14355	0.0884631	0.25281	0.152498	0.238033	5.56188e-12	9.09306e-11	26	36	36	B1	GI. colon, sigmoid (GTEx)	EpiXcan	0.999781	colon_sigmoid	0.999981
1073	ENSG00000241170	AP001992.1	-1.14341	-0.0628349	0.252867	0.237207	0.403943	3.43181e-22	1.43105e-20	43	49	49	B1	GI. colon, sigmoid (GTEx)	EpiXcan	0.999781	colon_sigmoid	0.999981
1074	ENSG00000079337	RAPGEF3	-1.14332	-0.063547	0.252908	0.166457	0.0705399	0.000237586	0.0012759	37	47	47	B1	GI. colon, sigmoid (GTEx)	EpiXcan	0.999781	colon_sigmoid	0.999981
1075	ENSG00000228998	AC091167.2	1.14309	0.0557528	0.253002	0.268154	0.235386	3.54735e-12	5.95233e-11	72	86	86	B1	GI. colon, sigmoid (GTEx)	EpiXcan	0.999781	colon_sigmoid	0.999981
1076	ENSG00000165804	ZNF219	1.14267	0.0976159	0.253175	0.193125	0.0104203	0.180926	0.502268	114	136	136	B1	GI. colon, sigmoid (GTEx)	EpiXcan	0.999781	colon_sigmoid	0.999981
1077	ENSG00000112667	DNPH1	-1.14124	-0.227815	0.253768	0.0176595	0.0229824	0.0485485	0.166352	8	13	13	B1	GI. colon, sigmoid (GTEx)	EpiXcan	0.999781	colon_sigmoid	0.999981
1078	ENSG00000176715	ACSF3	1.14116	0.256133	0.253804	0.014933	0.02251	0.0520251	0.17688	9	11	11	B1	GI. colon, sigmoid (GTEx)	EpiXcan	0.999781	colon_sigmoid	0.999981
1079	ENSG00000242612	DECR2	1.14059	0.169581	0.254039	0.0560991	0.33454	9.57408e-18	2.78882e-16	31	40	40	B1	GI. colon, sigmoid (GTEx)	EpiXcan	0.999781	colon_sigmoid	0.999981
1080	ENSG00000016391	CHDH	-1.14055	-0.3623	0.254058	0.0105692	0.0298178	0.0194722	0.0737165	5	7	7	B1	GI. colon, sigmoid (GTEx)	EpiXcan	0.999781	colon_sigmoid	0.999981
1081	ENSG00000138448	ITGAV	1.1394	0.27692	0.254538	0.0146425	0.0600671	0.00119743	0.00562806	7	10	10	B1	GI. colon, sigmoid (GTEx)	EpiXcan	0.999781	colon_sigmoid	0.999981
1082	ENSG00000131188	PRR7	-1.13901	-0.173946	0.254699	0.0383363	0.0730242	0.000360456	0.00187397	30	32	32	B1	GI. colon, sigmoid (GTEx)	EpiXcan	0.999781	colon_sigmoid	0.999981
1083	ENSG00000178038	ALS2CL	1.1388	0.244175	0.254787	0.0194762	0.0192145	0.0710377	0.232332	10	14	14	B1	GI. colon, sigmoid (GTEx)	EpiXcan	0.999781	colon_sigmoid	0.999981
1084	ENSG00000057019	DCBLD2	-1.13859	-0.243364	0.254874	0.0187324	0.0613347	0.000629392	0.00314046	10	12	12	B1	GI. colon, sigmoid (GTEx)	EpiXcan	0.999781	colon_sigmoid	0.999981
1085	ENSG00000159479	MED8	1.13853	0.611414	0.2549	0.00299319	0.0100593	0.193209	0.528309	1	1	1	B1	GI. colon, sigmoid (GTEx)	EpiXcan	0.999781	colon_sigmoid	0.999981
1086	ENSG00000149600	COMMD7	1.1381	0.261052	0.255078	0.0171854	0.146712	1.74287e-07	1.59708e-06	11	15	15	B1	GI. colon, sigmoid (GTEx)	EpiXcan	0.999781	colon_sigmoid	0.999981
1087	ENSG00000177600	RPLP2	-1.13794	-0.27689	0.255145	0.0166017	0.0338111	0.0154565	0.0596421	16	24	24	B1	GI. colon, sigmoid (GTEx)	EpiXcan	0.999781	colon_sigmoid	0.999981
1088	ENSG00000140553	UNC45A	1.13742	0.242617	0.255365	0.0374437	0.0208556	0.0612286	0.203916	7	7	7	B1	GI. colon, sigmoid (GTEx)	EpiXcan	0.999781	colon_sigmoid	0.999981
1089	ENSG00000106049	HIBADH	-1.13724	-0.140079	0.25544	0.0678135	0.158972	4.68408e-08	4.65451e-07	13	14	14	B1	GI. colon, sigmoid (GTEx)	EpiXcan	0.999781	colon_sigmoid	0.999981
1090	ENSG00000225507	AC069282.1	1.13717	0.0975195	0.255465	0.0976362	0.0125117	0.145667	0.423521	46	55	55	B1	GI. colon, sigmoid (GTEx)	EpiXcan	0.999781	colon_sigmoid	0.999981
1091	ENSG00000213066	FGFR1OP	1.1359	0.301008	0.256	0.0228428	0.0773504	0.000161392	0.000894843	26	31	31	B1	GI. colon, sigmoid (GTEx)	EpiXcan	0.999781	colon_sigmoid	0.999981
1092	ENSG00000107742	SPOCK2	-1.1354	-0.260287	0.256206	0.014729	0.0267832	0.0337783	0.121386	11	14	14	B1	GI. colon, sigmoid (GTEx)	EpiXcan	0.999781	colon_sigmoid	0.999981
1093	ENSG00000185829	ARL17A	-1.13524	-0.0807497	0.256274	0.27494	0.22629	1.95328e-11	3.00741e-10	81	97	97	B1	GI. colon, sigmoid (GTEx)	EpiXcan	0.999781	colon_sigmoid	0.999981
1094	ENSG00000181827	RFX7	-1.13472	-0.592204	0.256492	0.00561627	0.0262525	0.0333594	0.120123	4	4	4	B1	GI. colon, sigmoid (GTEx)	EpiXcan	0.999781	colon_sigmoid	0.999981
1095	ENSG00000123191	ATP7B	1.13469	0.0622244	0.256504	0.150429	0.214126	3.34503e-11	4.98057e-10	28	30	30	B1	GI. colon, sigmoid (GTEx)	EpiXcan	0.999781	colon_sigmoid	0.999981
1096	ENSG00000146733	PSPH	1.13417	0.129118	0.256722	0.0431328	0.186648	2.40378e-09	2.86877e-08	11	14	14	B1	GI. colon, sigmoid (GTEx)	EpiXcan	0.999781	colon_sigmoid	0.999981
1097	ENSG00000141576	RNF157	1.13386	0.121755	0.256854	0.0836765	0.0680351	0.000482048	0.00244887	40	50	50	B1	GI. colon, sigmoid (GTEx)	EpiXcan	0.999781	colon_sigmoid	0.999981
1098	ENSG00000168036	CTNNB1	1.13339	0.164735	0.257052	0.0367792	0.0377227	0.00947652	0.0381429	12	12	12	B1	GI. colon, sigmoid (GTEx)	EpiXcan	0.999781	colon_sigmoid	0.999981
1099	ENSG00000178177	LCORL	1.13291	0.374241	0.257253	0.010685	0.0217895	0.0539665	0.182199	19	27	27	B1	GI. colon, sigmoid (GTEx)	EpiXcan	0.999781	colon_sigmoid	0.999981
1100	ENSG00000166130	IKBIP	1.13283	0.086576	0.257287	0.146638	0.279858	1.23595e-14	2.63976e-13	31	34	34	B1	GI. colon, sigmoid (GTEx)	EpiXcan	0.999781	colon_sigmoid	0.999981
1101	ENSG00000142632	ARHGEF19	1.13271	0.0826493	0.257335	0.141777	0.442967	4.97208e-25	2.80902e-23	2	4	4	B1	GI. colon, sigmoid (GTEx)	EpiXcan	0.999781	colon_sigmoid	0.999981
1102	ENSG00000119673	ACOT2	1.13185	0.143788	0.257697	0.0800641	0.086605	6.21564e-05	0.000372646	15	19	19	B1	GI. colon, sigmoid (GTEx)	EpiXcan	0.999781	colon_sigmoid	0.999981
1103	ENSG00000013275	PSMC4	1.13158	0.238048	0.257811	0.0207243	0.0142519	0.121821	0.366116	16	22	22	B1	GI. colon, sigmoid (GTEx)	EpiXcan	0.999781	colon_sigmoid	0.999981
1104	ENSG00000168026	TTC21A	1.13149	0.212458	0.257847	0.0209929	0.0642678	0.000817978	0.00398356	9	11	11	B1	GI. colon, sigmoid (GTEx)	EpiXcan	0.999781	colon_sigmoid	0.999981
1105	ENSG00000168904	LRRC28	-1.13097	-0.319064	0.25807	0.00818897	0.0283966	0.0273569	0.100629	5	6	6	B1	GI. colon, sigmoid (GTEx)	EpiXcan	0.999781	colon_sigmoid	0.999981
1106	ENSG00000272918	AC005070.3	1.13073	0.261234	0.258169	0.0191919	0.0162942	0.0928851	0.291535	13	14	14	B1	GI. colon, sigmoid (GTEx)	EpiXcan	0.999781	colon_sigmoid	0.999981
1107	ENSG00000006282	SPATA20	-1.13063	-0.0656931	0.258211	0.366358	0.530475	3.4227e-35	4.61109e-33	21	31	31	B1	GI. colon, sigmoid (GTEx)	EpiXcan	0.999781	colon_sigmoid	0.999981
1108	ENSG00000164010	ERMAP	-1.12987	-0.126618	0.258531	0.0668756	0.115976	1.18058e-06	9.40908e-06	14	17	17	B1	GI. colon, sigmoid (GTEx)	EpiXcan	0.999781	colon_sigmoid	0.999981
1109	ENSG00000099995	SF3A1	1.12891	0.146095	0.258934	0.0405243	0.0348547	0.0152442	0.0589368	30	41	41	B1	GI. colon, sigmoid (GTEx)	EpiXcan	0.999781	colon_sigmoid	0.999981
1110	ENSG00000117751	PPP1R8	1.12775	0.302932	0.259427	0.021391	0.0454895	0.00507555	0.0214391	13	15	15	B1	GI. colon, sigmoid (GTEx)	EpiXcan	0.999781	colon_sigmoid	0.999981
1111	ENSG00000054282	SDCCAG8	1.12735	0.16502	0.259593	0.0393686	0.107544	1.00596e-05	6.92603e-05	15	18	18	B1	GI. colon, sigmoid (GTEx)	EpiXcan	0.999781	colon_sigmoid	0.999981
1112	ENSG00000108439	PNPO	-1.12508	-0.353878	0.260555	0.00689659	0.115145	5.58776e-06	4.02106e-05	3	5	5	B1	GI. colon, sigmoid (GTEx)	EpiXcan	0.999781	colon_sigmoid	0.999981
1113	ENSG00000128604	IRF5	-1.12489	-0.174971	0.260635	0.0387167	0.0821847	0.000123083	0.00069537	9	11	11	B1	GI. colon, sigmoid (GTEx)	EpiXcan	0.999781	colon_sigmoid	0.999981
1114	ENSG00000140025	EFCAB11	1.12473	0.169269	0.260704	0.070561	0.0762008	0.000250357	0.0013414	55	64	64	B1	GI. colon, sigmoid (GTEx)	EpiXcan	0.999781	colon_sigmoid	0.999981
1115	ENSG00000231177	LINC00852	1.12373	0.189906	0.261127	0.027075	0.106056	5.82526e-06	4.17055e-05	8	11	11	B1	GI. colon, sigmoid (GTEx)	EpiXcan	0.999781	colon_sigmoid	0.999981
1116	ENSG00000244682	FCGR2C	-1.12309	-0.127519	0.261401	0.0994986	0.231001	1.93012e-11	2.97502e-10	18	27	27	B1	GI. colon, sigmoid (GTEx)	EpiXcan	0.999781	colon_sigmoid	0.999981
1117	ENSG00000175538	KCNE3	-1.12251	-0.124799	0.261647	0.0907331	0.13852	3.03887e-07	2.66777e-06	20	22	22	B1	GI. colon, sigmoid (GTEx)	EpiXcan	0.999781	colon_sigmoid	0.999981
1118	ENSG00000272777	AC019131.2	1.12234	0.206878	0.261719	0.0232196	0.254816	3.92083e-13	7.23778e-12	5	10	10	B1	GI. colon, sigmoid (GTEx)	EpiXcan	0.999781	colon_sigmoid	0.999981
1119	ENSG00000170074	FAM153A	1.12171	0.103836	0.261987	0.147377	0.275203	1.18056e-14	2.52917e-13	36	38	38	B1	GI. colon, sigmoid (GTEx)	EpiXcan	0.999781	colon_sigmoid	0.999981
1120	ENSG00000111877	MCM9	1.12165	0.338407	0.262012	0.014792	0.0591878	0.00135369	0.00631585	11	13	13	B1	GI. colon, sigmoid (GTEx)	EpiXcan	0.999781	colon_sigmoid	0.999981
1121	ENSG00000149547	EI24	1.12161	0.124775	0.262029	0.0386225	0.0737024	0.00027698	0.00146888	20	23	23	B1	GI. colon, sigmoid (GTEx)	EpiXcan	0.999781	colon_sigmoid	0.999981
1122	ENSG00000269430	LRRC3DN	1.12076	0.0933994	0.262392	0.168768	0.290041	2.00251e-15	4.65293e-14	36	41	41	B1	GI. colon, sigmoid (GTEx)	EpiXcan	0.999781	colon_sigmoid	0.999981
1123	ENSG00000272655	POLR2J4	1.12049	0.133452	0.262507	0.0929412	0.118918	3.78911e-06	2.79564e-05	34	38	38	B1	GI. colon, sigmoid (GTEx)	EpiXcan	0.999781	colon_sigmoid	0.999981
1124	ENSG00000162704	ARPC5	-1.12003	-0.124546	0.262701	0.0677501	0.082039	0.000131115	0.000737479	16	17	17	B1	GI. colon, sigmoid (GTEx)	EpiXcan	0.999781	colon_sigmoid	0.999981
1125	ENSG00000196724	ZNF418	1.12	0.295092	0.262715	0.00933351	0.0237177	0.0441275	0.152848	6	6	6	B1	GI. colon, sigmoid (GTEx)	EpiXcan	0.999781	colon_sigmoid	0.999981
1126	ENSG00000164414	SLC35A1	-1.11877	-0.267319	0.263239	0.0117187	0.050704	0.001855	0.00841111	11	14	14	B1	GI. colon, sigmoid (GTEx)	EpiXcan	0.999781	colon_sigmoid	0.999981
1127	ENSG00000164346	NSA2	1.11782	0.0432256	0.263642	0.520858	0.550477	5.44117e-36	7.7792e-34	86	97	97	B1	GI. colon, sigmoid (GTEx)	EpiXcan	0.999781	colon_sigmoid	0.999981
1128	ENSG00000120942	UBIAD1	-1.11727	-0.299669	0.263879	0.0279425	0.0850661	8.05657e-05	0.00047389	8	11	11	B1	GI. colon, sigmoid (GTEx)	EpiXcan	0.999781	colon_sigmoid	0.999981
1129	ENSG00000153446	C16orf89	-1.11699	-0.295601	0.264	0.0136361	0.0969626	2.36643e-05	0.000153004	1	1	1	B1	GI. colon, sigmoid (GTEx)	EpiXcan	0.999781	colon_sigmoid	0.999981
1130	ENSG00000162711	NLRP3	1.1164	0.249449	0.264252	0.0152018	0.0694269	0.000478362	0.00243102	10	12	12	B1	GI. colon, sigmoid (GTEx)	EpiXcan	0.999781	colon_sigmoid	0.999981
1131	ENSG00000185904	LINC00839	-1.11634	-0.0658598	0.264276	0.433767	0.538706	1.23952e-33	1.43529e-31	53	71	71	B1	GI. colon, sigmoid (GTEx)	EpiXcan	0.999781	colon_sigmoid	0.999981
1132	ENSG00000157423	HYDIN	1.11595	0.466201	0.264443	0.0047832	0.0177527	0.0790524	0.254212	5	5	5	B1	GI. colon, sigmoid (GTEx)	EpiXcan	0.999781	colon_sigmoid	0.999981
1133	ENSG00000125257	ABCC4	-1.11567	-0.138103	0.264565	0.0762813	0.016282	0.0949102	0.297152	48	59	59	B1	GI. colon, sigmoid (GTEx)	EpiXcan	0.999781	colon_sigmoid	0.999981
1134	ENSG00000261824	LINC00662	1.11536	0.923386	0.264694	0.00177028	0.0135705	0.132187	0.391725	9	10	10	B1	GI. colon, sigmoid (GTEx)	EpiXcan	0.999781	colon_sigmoid	0.999981
1135	ENSG00000117620	SLC35A3	1.11493	1.74267	0.264881	0.00041876	0.0115357	0.160041	0.455852	3	6	6	B1	GI. colon, sigmoid (GTEx)	EpiXcan	0.999781	colon_sigmoid	0.999981
1136	ENSG00000186496	ZNF396	-1.11075	-0.162841	0.266677	0.0550315	0.0430348	0.00638587	0.0265733	30	35	35	B1	GI. colon, sigmoid (GTEx)	EpiXcan	0.999781	colon_sigmoid	0.999981
1137	ENSG00000092978	GPATCH2	-1.10964	-0.216114	0.267154	0.00969827	0.0325506	0.0183861	0.0700046	25	28	28	B1	GI. colon, sigmoid (GTEx)	EpiXcan	0.999781	colon_sigmoid	0.999981
1138	ENSG00000048991	R3HDM1	-1.10937	-0.217715	0.267271	0.028637	0.026455	0.0331427	0.119448	12	14	14	B1	GI. colon, sigmoid (GTEx)	EpiXcan	0.999781	colon_sigmoid	0.999981
1139	ENSG00000175264	CHST1	1.10916	0.201903	0.267363	0.0261612	0.101647	1.37425e-05	9.30175e-05	10	13	13	B1	GI. colon, sigmoid (GTEx)	EpiXcan	0.999781	colon_sigmoid	0.999981
1140	ENSG00000119227	PIGZ	1.10825	0.0655366	0.267754	0.238802	0.410918	8.15564e-26	4.94669e-24	17	22	22	B1	GI. colon, sigmoid (GTEx)	EpiXcan	0.999781	colon_sigmoid	0.999981
1141	ENSG00000177042	TMEM80	1.10787	0.0758542	0.267918	0.206782	0.564136	1.73807e-36	2.59065e-34	39	59	59	B1	GI. colon, sigmoid (GTEx)	EpiXcan	0.999781	colon_sigmoid	0.999981
1142	ENSG00000178896	EXOSC4	1.10703	0.358166	0.26828	0.0131901	0.0364459	0.00997316	0.039924	11	15	15	B1	GI. colon, sigmoid (GTEx)	EpiXcan	0.999781	colon_sigmoid	0.999981
1143	ENSG00000110108	TMEM109	-1.10665	-0.271979	0.268447	0.0140424	0.0154435	0.105635	0.325	11	11	11	B1	GI. colon, sigmoid (GTEx)	EpiXcan	0.999781	colon_sigmoid	0.999981
1144	ENSG00000011485	PPP5C	-1.10598	-1.76842	0.268733	0.000336002	0.0169537	0.0902938	0.284806	2	3	3	B1	GI. colon, sigmoid (GTEx)	EpiXcan	0.999781	colon_sigmoid	0.999981
1145	ENSG00000069849	ATP1B3	1.10535	0.230705	0.269009	0.0247405	0.0527493	0.00221445	0.00991901	17	20	20	B1	GI. colon, sigmoid (GTEx)	EpiXcan	0.999781	colon_sigmoid	0.999981
1146	ENSG00000128563	PRKRIP1	1.10517	0.205782	0.269088	0.0312681	0.144606	2.08269e-07	1.88019e-06	8	9	9	B1	GI. colon, sigmoid (GTEx)	EpiXcan	0.999781	colon_sigmoid	0.999981
1147	ENSG00000115414	FN1	-1.10511	-0.0921421	0.269112	0.132717	0.0189855	0.0683565	0.224506	107	145	145	B1	GI. colon, sigmoid (GTEx)	EpiXcan	0.999781	colon_sigmoid	0.999981
1148	ENSG00000205578	POM121B	1.10484	0.140991	0.269228	0.115762	0.0437395	0.00591076	0.0246769	59	74	74	B1	GI. colon, sigmoid (GTEx)	EpiXcan	0.999781	colon_sigmoid	0.999981
1149	ENSG00000198917	SPOUT1	-1.10468	-0.334031	0.2693	0.00983599	0.0664738	0.000572268	0.00287591	6	9	9	B1	GI. colon, sigmoid (GTEx)	EpiXcan	0.999781	colon_sigmoid	0.999981
1150	ENSG00000174943	KCTD13	-1.10466	-0.346448	0.269307	0.0136253	0.0230008	0.0470373	0.161767	5	7	7	B1	GI. colon, sigmoid (GTEx)	EpiXcan	0.999781	colon_sigmoid	0.999981
1151	ENSG00000111581	NUP107	1.10432	0.0728705	0.269454	0.263353	0.24325	2.94308e-13	5.49807e-12	64	73	73	B1	GI. colon, sigmoid (GTEx)	EpiXcan	0.999781	colon_sigmoid	0.999981
1152	ENSG00000167100	SAMD14	1.10354	0.0977779	0.269793	0.0991706	0.155988	4.1767e-08	4.18297e-07	26	32	32	B1	GI. colon, sigmoid (GTEx)	EpiXcan	0.999781	colon_sigmoid	0.999981
1153	ENSG00000118292	C1orf54	1.10298	0.223491	0.270037	0.0396546	0.125033	1.54748e-06	1.21059e-05	3	3	3	B1	GI. colon, sigmoid (GTEx)	EpiXcan	0.999781	colon_sigmoid	0.999981
1154	ENSG00000184470	TXNRD2	1.10285	0.215306	0.270094	0.0480045	0.109362	9.16571e-06	6.3449e-05	22	25	25	B1	GI. colon, sigmoid (GTEx)	EpiXcan	0.999781	colon_sigmoid	0.999981
1155	ENSG00000130270	ATP8B3	-1.1027	-0.133007	0.270155	0.0385568	0.19905	7.60066e-10	9.6636e-09	28	36	36	B1	GI. colon, sigmoid (GTEx)	EpiXcan	0.999781	colon_sigmoid	0.999981
1156	ENSG00000184441	AP001062.1	-1.10224	-0.105186	0.270355	0.0920115	0.330707	4.45115e-17	1.20164e-15	14	18	18	B1	GI. colon, sigmoid (GTEx)	EpiXcan	0.999781	colon_sigmoid	0.999981
1157	ENSG00000155096	AZIN1	1.10073	0.153603	0.271015	0.051108	0.0447905	0.00545652	0.0229171	34	41	41	B1	GI. colon, sigmoid (GTEx)	EpiXcan	0.999781	colon_sigmoid	0.999981
1158	ENSG00000213719	CLIC1	1.10053	0.811572	0.2711	0.00138386	0.0116482	0.156479	0.448441	2	2	2	B1	GI. colon, sigmoid (GTEx)	EpiXcan	0.999781	colon_sigmoid	0.999981
1159	ENSG00000168569	TMEM223	1.10048	0.318375	0.271123	0.0148815	0.0650172	0.00070045	0.00346173	5	7	7	B1	GI. colon, sigmoid (GTEx)	EpiXcan	0.999781	colon_sigmoid	0.999981
1160	ENSG00000067601	PMS2P4	-1.09913	-0.318386	0.271711	0.015964	0.0356809	0.0123781	0.0487983	20	23	23	B1	GI. colon, sigmoid (GTEx)	EpiXcan	0.999781	colon_sigmoid	0.999981
1161	ENSG00000215018	COL28A1	1.09859	0.348255	0.271945	0.00828904	0.0414741	0.00716907	0.0294995	4	7	7	B1	GI. colon, sigmoid (GTEx)	EpiXcan	0.999781	colon_sigmoid	0.999981
1162	ENSG00000242252	BGLAP	-1.09846	-0.154537	0.272004	0.0454685	0.127068	9.1017e-07	7.40513e-06	22	29	29	B1	GI. colon, sigmoid (GTEx)	EpiXcan	0.999781	colon_sigmoid	0.999981
1163	ENSG00000130560	UBAC1	1.0982	0.155887	0.272118	0.0627093	0.116074	2.66497e-06	2.00963e-05	15	17	17	B1	GI. colon, sigmoid (GTEx)	EpiXcan	0.999781	colon_sigmoid	0.999981
1164	ENSG00000198286	CARD11	1.09714	0.32353	0.27258	0.0100333	0.0238742	0.0400088	0.140316	6	7	7	B1	GI. colon, sigmoid (GTEx)	EpiXcan	0.999781	colon_sigmoid	0.999981
1165	ENSG00000138182	KIF20B	-1.09677	-0.103333	0.27274	0.110121	0.0219458	0.0523055	0.177661	45	53	53	B1	GI. colon, sigmoid (GTEx)	EpiXcan	0.999781	colon_sigmoid	0.999981
1166	ENSG00000244731	C4A	-1.09674	-0.0934101	0.272757	0.111088	0.24943	2.58987e-13	4.89698e-12	30	35	35	B1	GI. colon, sigmoid (GTEx)	EpiXcan	0.999781	colon_sigmoid	0.999981
1167	ENSG00000158286	RNF207	-1.09666	-0.0623785	0.272791	0.232453	0.332993	1.86419e-17	5.24481e-16	41	49	49	B1	GI. colon, sigmoid (GTEx)	EpiXcan	0.999781	colon_sigmoid	0.999981
1168	ENSG00000138400	MDH1B	-1.09656	-0.0783228	0.272834	0.174857	0.33838	2.37216e-18	7.24103e-17	16	23	23	B1	GI. colon, sigmoid (GTEx)	EpiXcan	0.999781	colon_sigmoid	0.999981
1169	ENSG00000135506	OS9	-1.09287	-0.245828	0.274452	0.0136582	0.0348456	0.0141344	0.0550256	11	12	12	B1	GI. colon, sigmoid (GTEx)	EpiXcan	0.999781	colon_sigmoid	0.999981
1170	ENSG00000100038	TOP3B	-1.09211	-0.149677	0.274783	0.060733	0.23513	8.94149e-13	1.58581e-11	18	27	27	B1	GI. colon, sigmoid (GTEx)	EpiXcan	0.999781	colon_sigmoid	0.999981
1171	ENSG00000139537	CCDC65	1.09109	0.113022	0.275233	0.112596	0.0738574	0.000295856	0.00156129	40	48	48	B1	GI. colon, sigmoid (GTEx)	EpiXcan	0.999781	colon_sigmoid	0.999981
1172	ENSG00000243811	APOBEC3D	1.09102	0.100324	0.275262	0.0713451	0.150769	1.18259e-07	1.10389e-06	19	25	25	B1	GI. colon, sigmoid (GTEx)	EpiXcan	0.999781	colon_sigmoid	0.999981
1173	ENSG00000084710	EFR3B	1.09019	0.573443	0.275628	0.00104052	0.0104439	0.181991	0.504627	5	8	8	B1	GI. colon, sigmoid (GTEx)	EpiXcan	0.999781	colon_sigmoid	0.999981
1174	ENSG00000125534	PPDPF	1.08983	0.132849	0.275788	0.0708768	0.210354	2.39436e-11	3.6346e-10	8	13	13	B1	GI. colon, sigmoid (GTEx)	EpiXcan	0.999781	colon_sigmoid	0.999981
1175	ENSG00000131981	LGALS3	1.0892	0.336601	0.276066	0.00956075	0.0406335	0.00786198	0.0320962	18	22	22	B1	GI. colon, sigmoid (GTEx)	EpiXcan	0.999781	colon_sigmoid	0.999981
1176	ENSG00000184792	OSBP2	1.08885	0.122654	0.276221	0.061341	0.161242	2.3825e-08	2.47819e-07	5	6	6	B1	GI. colon, sigmoid (GTEx)	EpiXcan	0.999781	colon_sigmoid	0.999981
1177	ENSG00000157927	RADIL	-1.08841	-0.231115	0.276414	0.0340751	0.133585	6.55368e-07	5.43657e-06	4	6	6	B1	GI. colon, sigmoid (GTEx)	EpiXcan	0.999781	colon_sigmoid	0.999981
1178	ENSG00000232388	SMIM26	1.08711	0.150038	0.276986	0.0306079	0.0602888	0.00109872	0.00521304	10	13	13	B1	GI. colon, sigmoid (GTEx)	EpiXcan	0.999781	colon_sigmoid	0.999981
1179	ENSG00000143815	LBR	1.08645	0.235143	0.277281	0.0272472	0.0731723	0.000235182	0.0012659	26	34	34	B1	GI. colon, sigmoid (GTEx)	EpiXcan	0.999781	colon_sigmoid	0.999981
1180	ENSG00000154678	PDE1C	1.0864	0.224781	0.277304	0.0202088	0.0238306	0.0424466	0.147977	16	22	22	B1	GI. colon, sigmoid (GTEx)	EpiXcan	0.999781	colon_sigmoid	0.999981
1181	ENSG00000168071	CCDC88B	1.0861	0.106951	0.277436	0.0917306	0.0835331	0.000134393	0.000754701	36	47	47	B1	GI. colon, sigmoid (GTEx)	EpiXcan	0.999781	colon_sigmoid	0.999981
1182	ENSG00000141569	TRIM65	1.08606	0.29031	0.277451	0.0166741	0.132023	4.68036e-07	4.00345e-06	14	19	19	B1	GI. colon, sigmoid (GTEx)	EpiXcan	0.999781	colon_sigmoid	0.999981
1183	ENSG00000147457	CHMP7	1.08597	0.230534	0.277492	0.0200821	0.0227971	0.0456283	0.157493	9	10	10	B1	GI. colon, sigmoid (GTEx)	EpiXcan	0.999781	colon_sigmoid	0.999981
1184	ENSG00000186184	POLR1D	1.0858	0.0811188	0.27757	0.187087	0.183518	2.88319e-09	3.37763e-08	44	54	54	B1	GI. colon, sigmoid (GTEx)	EpiXcan	0.999781	colon_sigmoid	0.999981
1185	ENSG00000151131	C12orf45	1.08511	0.158975	0.277871	0.0355312	0.0136219	0.128313	0.382673	26	30	30	B1	GI. colon, sigmoid (GTEx)	EpiXcan	0.999781	colon_sigmoid	0.999981
1186	ENSG00000267508	ZNF285	-1.0847	-0.288246	0.278054	0.00947758	0.137101	4.73501e-07	4.04526e-06	9	19	19	B1	GI. colon, sigmoid (GTEx)	EpiXcan	0.999781	colon_sigmoid	0.999981
1187	ENSG00000249476	AC008467.1	-1.08449	-0.192456	0.278146	0.0222018	0.305478	1.10979e-15	2.62214e-14	13	17	17	B1	GI. colon, sigmoid (GTEx)	EpiXcan	0.999781	colon_sigmoid	0.999981
1188	ENSG00000100196	KDELR3	-1.08415	-0.384915	0.2783	0.0513047	0.133356	5.92358e-07	4.96384e-06	19	23	23	B1	GI. colon, sigmoid (GTEx)	EpiXcan	0.999781	colon_sigmoid	0.999981
1189	ENSG00000011260	UTP18	-1.08386	-0.169501	0.278427	0.0400862	0.0662	0.000632592	0.0031553	18	20	20	B1	GI. colon, sigmoid (GTEx)	EpiXcan	0.999781	colon_sigmoid	0.999981
1190	ENSG00000096872	IFT74	1.08364	0.105317	0.278524	0.0804537	0.258736	1.64133e-13	3.17633e-12	21	26	26	B1	GI. colon, sigmoid (GTEx)	EpiXcan	0.999781	colon_sigmoid	0.999981
1191	ENSG00000125846	ZNF133	1.08348	0.184073	0.278594	0.0376856	0.0103144	0.18241	0.505512	28	34	34	B1	GI. colon, sigmoid (GTEx)	EpiXcan	0.999781	colon_sigmoid	0.999981
1192	ENSG00000266714	MYO15B	-1.08347	-0.0920634	0.278601	0.118183	0.366768	1.46849e-19	4.86406e-18	10	13	13	B1	GI. colon, sigmoid (GTEx)	EpiXcan	0.999781	colon_sigmoid	0.999981
1193	ENSG00000143499	SMYD2	1.08307	0.0787052	0.278776	0.0618737	0.0114803	0.154673	0.444911	34	39	39	B1	GI. colon, sigmoid (GTEx)	EpiXcan	0.999781	colon_sigmoid	0.999981
1194	ENSG00000115705	TPO	-1.08271	-0.511324	0.278939	0.00648484	0.0290739	0.0252634	0.0937658	3	7	7	B1	GI. colon, sigmoid (GTEx)	EpiXcan	0.999781	colon_sigmoid	0.999981
1195	ENSG00000173918	C1QTNF1	-1.08236	-0.252296	0.27909	0.0309022	0.103164	1.59134e-05	0.00010663	6	8	8	B1	GI. colon, sigmoid (GTEx)	EpiXcan	0.999781	colon_sigmoid	0.999981
1196	ENSG00000245532	NEAT1	-1.08211	-0.0763149	0.279202	0.159518	0.360775	5.05715e-20	1.74093e-18	11	13	13	B1	GI. colon, sigmoid (GTEx)	EpiXcan	0.999781	colon_sigmoid	0.999981
1197	ENSG00000164488	DACT2	1.08106	0.0581417	0.279669	0.343061	0.0880819	6.87205e-05	0.000408677	123	148	148	B1	GI. colon, sigmoid (GTEx)	EpiXcan	0.999781	colon_sigmoid	0.999981
1198	ENSG00000013573	DDX11	1.08072	0.0501677	0.27982	0.412193	0.728304	8.36353e-62	3.90605e-58	25	29	29	B1	GI. colon, sigmoid (GTEx)	EpiXcan	0.999781	colon_sigmoid	0.999981
1199	ENSG00000180385	EMC3-AS1	-1.08039	-0.335199	0.279969	0.00728341	0.0119704	0.143107	0.417635	17	27	27	B1	GI. colon, sigmoid (GTEx)	EpiXcan	0.999781	colon_sigmoid	0.999981
1200	ENSG00000184990	SIVA1	-1.08029	-0.163437	0.280014	0.0400581	0.0799916	0.000142974	0.000799367	15	17	17	B1	GI. colon, sigmoid (GTEx)	EpiXcan	0.999781	colon_sigmoid	0.999981
1201	ENSG00000198755	RPL10A	-1.07829	-0.153759	0.280904	0.0526675	0.0901188	6.19118e-05	0.000371338	7	7	7	B1	GI. colon, sigmoid (GTEx)	EpiXcan	0.999781	colon_sigmoid	0.999981
1202	ENSG00000145911	N4BP3	-1.07718	-1.71166	0.2814	0.000390077	0.0227668	0.0452345	0.156258	1	1	1	B1	GI. colon, sigmoid (GTEx)	EpiXcan	0.999781	colon_sigmoid	0.999981
1203	ENSG00000121417	ZNF211	-1.07696	-0.187415	0.2815	0.0256046	0.145596	2.24084e-07	2.01001e-06	12	17	17	B1	GI. colon, sigmoid (GTEx)	EpiXcan	0.999781	colon_sigmoid	0.999981
1204	ENSG00000112941	PAPD7	1.07653	0.356192	0.281689	0.00603025	0.0202345	0.0662988	0.218568	4	5	5	B1	GI. colon, sigmoid (GTEx)	EpiXcan	0.999781	colon_sigmoid	0.999981
1205	ENSG00000253982	AC100810.1	-1.07641	-0.138958	0.281742	0.0509842	0.327767	3.09391e-17	8.53322e-16	14	24	24	B1	GI. colon, sigmoid (GTEx)	EpiXcan	0.999781	colon_sigmoid	0.999981
1206	ENSG00000163531	NFASC	1.07627	0.089853	0.281807	0.0708091	0.177555	5.31993e-09	6.05996e-08	15	18	18	B1	GI. colon, sigmoid (GTEx)	EpiXcan	0.999781	colon_sigmoid	0.999981
1207	ENSG00000164344	KLKB1	-1.07626	-0.109242	0.281811	0.0813487	0.356978	4.59467e-19	1.47991e-17	7	15	15	B1	GI. colon, sigmoid (GTEx)	EpiXcan	0.999781	colon_sigmoid	0.999981
1208	ENSG00000204084	INPP5B	-1.07421	-0.069896	0.282728	0.207276	0.381476	4.09481e-21	1.54643e-19	25	29	29	B1	GI. colon, sigmoid (GTEx)	EpiXcan	0.999781	colon_sigmoid	0.999981
1209	ENSG00000204149	AGAP6	1.07408	0.0958303	0.282789	0.122768	0.404636	2.14671e-22	9.19803e-21	8	14	14	B1	GI. colon, sigmoid (GTEx)	EpiXcan	0.999781	colon_sigmoid	0.999981
1210	ENSG00000167191	GPRC5B	1.07302	0.166664	0.283262	0.0576688	0.0382241	0.0101782	0.0406518	28	31	31	B1	GI. colon, sigmoid (GTEx)	EpiXcan	0.999781	colon_sigmoid	0.999981
1211	ENSG00000184988	TMEM106A	-1.0728	-0.401848	0.283359	0.0122127	0.0642294	0.000786295	0.00384128	11	14	14	B1	GI. colon, sigmoid (GTEx)	EpiXcan	0.999781	colon_sigmoid	0.999981
1212	ENSG00000059691	GATB	-1.07275	-0.159843	0.283382	0.0322467	0.129242	1.24395e-06	9.88038e-06	4	5	5	B1	GI. colon, sigmoid (GTEx)	EpiXcan	0.999781	colon_sigmoid	0.999981
1213	ENSG00000145214	DGKQ	1.07255	0.0999123	0.283474	0.0927851	0.250454	8.09204e-13	1.4388e-11	17	21	21	B1	GI. colon, sigmoid (GTEx)	EpiXcan	0.999781	colon_sigmoid	0.999981
1214	ENSG00000137802	MAPKBP1	-1.07175	-0.250402	0.283831	0.019205	0.0158648	0.0994839	0.308802	22	27	27	B1	GI. colon, sigmoid (GTEx)	EpiXcan	0.999781	colon_sigmoid	0.999981
1215	ENSG00000183741	CBX6	1.07124	0.152231	0.284063	0.0177669	0.0130411	0.139091	0.408468	8	11	11	B1	GI. colon, sigmoid (GTEx)	EpiXcan	0.999781	colon_sigmoid	0.999981
1216	ENSG00000108379	WNT3	-1.07026	-0.169589	0.284501	0.0412631	0.0600999	0.000946338	0.00453614	17	20	20	B1	GI. colon, sigmoid (GTEx)	EpiXcan	0.999781	colon_sigmoid	0.999981
1217	ENSG00000213221	DNLZ	1.07007	0.090597	0.284589	0.135396	0.237052	3.21515e-13	5.98239e-12	27	32	32	B1	GI. colon, sigmoid (GTEx)	EpiXcan	0.999781	colon_sigmoid	0.999981
1218	ENSG00000116667	C1orf21	1.07002	0.169546	0.284608	0.0721238	0.109979	7.1494e-06	5.05145e-05	30	35	35	B1	GI. colon, sigmoid (GTEx)	EpiXcan	0.999781	colon_sigmoid	0.999981
1219	ENSG00000177606	JUN	-1.06966	-0.363447	0.284771	0.00582183	0.0120008	0.156651	0.448843	14	17	17	B1	GI. colon, sigmoid (GTEx)	EpiXcan	0.999781	colon_sigmoid	0.999981
1220	ENSG00000113119	TMCO6	1.0696	0.0897392	0.284802	0.16569	0.0868852	7.34985e-05	0.000435797	40	55	55	B1	GI. colon, sigmoid (GTEx)	EpiXcan	0.999781	colon_sigmoid	0.999981
1221	ENSG00000103966	EHD4	-1.0683	-0.222065	0.285386	0.0237351	0.0220897	0.0513498	0.174839	11	12	12	B1	GI. colon, sigmoid (GTEx)	EpiXcan	0.999781	colon_sigmoid	0.999981
1222	ENSG00000205336	ADGRG1	-1.06776	-0.11936	0.285631	0.0763506	0.0347195	0.0141883	0.0551896	28	35	35	B1	GI. colon, sigmoid (GTEx)	EpiXcan	0.999781	colon_sigmoid	0.999981
1223	ENSG00000135709	KIAA0513	-1.06675	-0.117402	0.286083	0.0543843	0.0882755	3.77034e-05	0.000234888	11	13	13	B1	GI. colon, sigmoid (GTEx)	EpiXcan	0.999781	colon_sigmoid	0.999981
1224	ENSG00000118418	HMGN3	-1.06668	-0.458706	0.286117	0.00486154	0.0115556	0.157629	0.450902	7	8	8	B1	GI. colon, sigmoid (GTEx)	EpiXcan	0.999781	colon_sigmoid	0.999981
1225	ENSG00000196235	SUPT5H	-1.06655	-0.207797	0.286176	0.0193123	0.0764512	0.000239127	0.00128368	3	5	5	B1	GI. colon, sigmoid (GTEx)	EpiXcan	0.999781	colon_sigmoid	0.999981
1226	ENSG00000198677	TTC37	1.06636	0.128978	0.28626	0.0598775	0.105415	1.25478e-05	8.54263e-05	32	36	36	B1	GI. colon, sigmoid (GTEx)	EpiXcan	0.999781	colon_sigmoid	0.999981
1227	ENSG00000087266	SH3BP2	-1.06636	-0.158586	0.286262	0.0398278	0.0550874	0.00180272	0.00819266	15	18	18	B1	GI. colon, sigmoid (GTEx)	EpiXcan	0.999781	colon_sigmoid	0.999981
1228	ENSG00000243943	ZNF512	-1.06626	-0.363529	0.286308	0.00880776	0.0241553	0.0389302	0.136979	7	9	9	B1	GI. colon, sigmoid (GTEx)	EpiXcan	0.999781	colon_sigmoid	0.999981
1229	ENSG00000164253	WDR41	1.06567	0.0762102	0.286571	0.118818	0.240637	5.07828e-12	8.34136e-11	29	31	31	B1	GI. colon, sigmoid (GTEx)	EpiXcan	0.999781	colon_sigmoid	0.999981
1230	ENSG00000149743	TRPT1	1.0655	0.107448	0.286652	0.0703776	0.063732	0.000721179	0.00355539	35	42	42	B1	GI. colon, sigmoid (GTEx)	EpiXcan	0.999781	colon_sigmoid	0.999981
1231	ENSG00000173821	RNF213	-1.06442	-0.152905	0.287139	0.0561784	0.159448	2.80647e-08	2.88703e-07	4	6	6	B1	GI. colon, sigmoid (GTEx)	EpiXcan	0.999781	colon_sigmoid	0.999981
1232	ENSG00000100784	RPS6KA5	1.06442	0.112863	0.287141	0.0833193	0.0874678	5.36019e-05	0.000324975	41	53	53	B1	GI. colon, sigmoid (GTEx)	EpiXcan	0.999781	colon_sigmoid	0.999981
1233	ENSG00000197816	CCDC180	1.0641	0.219482	0.287284	0.019542	0.067765	0.000549866	0.00277328	7	11	11	B1	GI. colon, sigmoid (GTEx)	EpiXcan	0.999781	colon_sigmoid	0.999981
1234	ENSG00000130584	ZBTB46	-1.06363	-0.268808	0.287494	0.0147867	0.0628422	0.000896372	0.00432475	16	24	24	B1	GI. colon, sigmoid (GTEx)	EpiXcan	0.999781	colon_sigmoid	0.999981
1235	ENSG00000100461	RBM23	1.06296	0.103225	0.287798	0.082675	0.174047	9.36864e-09	1.0231e-07	10	11	11	B1	GI. colon, sigmoid (GTEx)	EpiXcan	0.999781	colon_sigmoid	0.999981
1236	ENSG00000004487	KDM1A	-1.06289	-0.26632	0.287832	0.0174434	0.0208679	0.0573966	0.192711	12	19	19	B1	GI. colon, sigmoid (GTEx)	EpiXcan	0.999781	colon_sigmoid	0.999981
1237	ENSG00000157637	SLC38A10	1.0626	0.105649	0.287962	0.10582	0.334692	1.27575e-17	3.63303e-16	17	20	20	B1	GI. colon, sigmoid (GTEx)	EpiXcan	0.999781	colon_sigmoid	0.999981
1238	ENSG00000169826	CSGALNACT2	-1.06209	-0.0779563	0.288194	0.203326	0.459971	7.29165e-27	4.77399e-25	33	45	45	B1	GI. colon, sigmoid (GTEx)	EpiXcan	0.999781	colon_sigmoid	0.999981
1239	ENSG00000020922	MRE11	1.06101	0.043843	0.288687	0.452813	0.564533	9.48658e-39	1.70406e-36	26	30	30	B1	GI. colon, sigmoid (GTEx)	EpiXcan	0.999781	colon_sigmoid	0.999981
1240	ENSG00000138433	CIR1	-1.06082	-0.195034	0.28877	0.0263928	0.0621428	0.000967289	0.00463023	22	25	25	B1	GI. colon, sigmoid (GTEx)	EpiXcan	0.999781	colon_sigmoid	0.999981
1241	ENSG00000172922	RNASEH2C	1.06063	0.128746	0.288857	0.0451879	0.193654	1.93574e-10	2.6486e-09	13	18	18	B1	GI. colon, sigmoid (GTEx)	EpiXcan	0.999781	colon_sigmoid	0.999981
1242	ENSG00000163590	PPM1L	1.06063	0.624571	0.288859	0.00276828	0.0172926	0.0884296	0.280187	2	2	2	B1	GI. colon, sigmoid (GTEx)	EpiXcan	0.999781	colon_sigmoid	0.999981
1243	ENSG00000142046	TMEM91	-1.06036	-0.152507	0.28898	0.0503291	0.055109	0.00172058	0.00785757	27	33	33	B1	GI. colon, sigmoid (GTEx)	EpiXcan	0.999781	colon_sigmoid	0.999981
1244	ENSG00000183323	CCDC125	1.06018	0.158848	0.289062	0.057523	0.153784	8.05191e-08	7.70596e-07	15	18	18	B1	GI. colon, sigmoid (GTEx)	EpiXcan	0.999781	colon_sigmoid	0.999981
1245	ENSG00000092871	RFFL	1.05952	0.3525	0.289364	0.00998975	0.0350802	0.013463	0.0526457	5	7	7	B1	GI. colon, sigmoid (GTEx)	EpiXcan	0.999781	colon_sigmoid	0.999981
1246	ENSG00000198898	CAPZA2	1.05943	0.0958348	0.289402	0.122142	0.144773	7.71532e-08	7.40914e-07	15	17	17	B1	GI. colon, sigmoid (GTEx)	EpiXcan	0.999781	colon_sigmoid	0.999981
1247	ENSG00000221926	TRIM16	-1.05895	-0.155629	0.289622	0.0488164	0.0125241	0.146523	0.425656	34	42	42	B1	GI. colon, sigmoid (GTEx)	EpiXcan	0.999781	colon_sigmoid	0.999981
1248	ENSG00000239713	APOBEC3G	-1.05844	-0.0902511	0.289853	0.1053	0.269729	1.24491e-13	2.43269e-12	15	17	17	B1	GI. colon, sigmoid (GTEx)	EpiXcan	0.999781	colon_sigmoid	0.999981
1249	ENSG00000166181	API5	1.05743	0.112984	0.290316	0.0696841	0.0101077	0.187035	0.515146	46	54	54	B1	GI. colon, sigmoid (GTEx)	EpiXcan	0.999781	colon_sigmoid	0.999981
1250	ENSG00000163714	U2SURP	1.0572	0.492953	0.290418	0.00412217	0.0409085	0.00795992	0.0324866	6	8	8	B1	GI. colon, sigmoid (GTEx)	EpiXcan	0.999781	colon_sigmoid	0.999981
1251	ENSG00000074319	TSG101	-1.05667	-0.149965	0.290663	0.0285269	0.103331	1.34792e-05	9.1368e-05	14	20	20	B1	GI. colon, sigmoid (GTEx)	EpiXcan	0.999781	colon_sigmoid	0.999981
1252	ENSG00000214022	REPIN1	-1.05568	-0.629356	0.291113	0.00355442	0.0698103	0.000399546	0.00205961	4	6	6	B1	GI. colon, sigmoid (GTEx)	EpiXcan	0.999781	colon_sigmoid	0.999981
1253	ENSG00000084093	REST	-1.05522	-0.204162	0.291325	0.0292093	0.0660607	0.000702962	0.00347292	18	21	21	B1	GI. colon, sigmoid (GTEx)	EpiXcan	0.999781	colon_sigmoid	0.999981
1254	ENSG00000137726	FXYD6	-1.0548	-0.583742	0.291518	0.00436626	0.0363753	0.0109271	0.0434943	6	7	7	B1	GI. colon, sigmoid (GTEx)	EpiXcan	0.999781	colon_sigmoid	0.999981
1255	ENSG00000111077	TNS2	-1.05432	-0.177754	0.291735	0.0343575	0.0966379	1.39635e-05	9.43767e-05	10	14	14	B1	GI. colon, sigmoid (GTEx)	EpiXcan	0.999781	colon_sigmoid	0.999981
1256	ENSG00000137074	APTX	-1.05386	-0.114395	0.291946	0.0922136	0.199225	4.68941e-10	6.11194e-09	12	12	12	B1	GI. colon, sigmoid (GTEx)	EpiXcan	0.999781	colon_sigmoid	0.999981
1257	ENSG00000164978	NUDT2	1.05383	0.058646	0.291962	0.294079	0.687423	1.11986e-54	1.83563e-51	20	26	26	B1	GI. colon, sigmoid (GTEx)	EpiXcan	0.999781	colon_sigmoid	0.999981
1258	ENSG00000159267	HLCS	1.05327	0.299134	0.292216	0.0102583	0.0400643	0.00753849	0.0309107	6	9	9	B1	GI. colon, sigmoid (GTEx)	EpiXcan	0.999781	colon_sigmoid	0.999981
1259	ENSG00000177465	ACOT4	1.05321	0.267536	0.292247	0.0244774	0.0852051	0.000112365	0.000640942	11	15	15	B1	GI. colon, sigmoid (GTEx)	EpiXcan	0.999781	colon_sigmoid	0.999981
1260	ENSG00000092020	PPP2R3C	-1.05308	-0.258362	0.292305	0.0121621	0.0850355	0.000101259	0.000583601	8	13	13	B1	GI. colon, sigmoid (GTEx)	EpiXcan	0.999781	colon_sigmoid	0.999981
1261	ENSG00000152270	PDE3B	-1.05298	-0.356635	0.292352	0.0156036	0.0158371	0.0904732	0.285179	7	8	8	B1	GI. colon, sigmoid (GTEx)	EpiXcan	0.999781	colon_sigmoid	0.999981
1262	ENSG00000163596	ICA1L	-1.05174	-0.394657	0.292918	0.00744137	0.0163008	0.0887559	0.28084	4	4	4	B1	GI. colon, sigmoid (GTEx)	EpiXcan	0.999781	colon_sigmoid	0.999981
1263	ENSG00000115808	STRN	1.05157	0.121293	0.292995	0.0556359	0.153185	9.25209e-08	8.77071e-07	11	13	13	B1	GI. colon, sigmoid (GTEx)	EpiXcan	0.999781	colon_sigmoid	0.999981
1264	ENSG00000153956	CACNA2D1	-1.05149	-0.157885	0.293032	0.0575057	0.0852358	6.68298e-05	0.000398448	31	36	36	B1	GI. colon, sigmoid (GTEx)	EpiXcan	0.999781	colon_sigmoid	0.999981
1265	ENSG00000148803	FUOM	-1.05009	-0.172466	0.293676	0.0435904	0.0705885	0.000304255	0.0016002	12	15	15	B1	GI. colon, sigmoid (GTEx)	EpiXcan	0.999781	colon_sigmoid	0.999981
1266	ENSG00000139908	TSSK4	-1.0498	-0.185466	0.293808	0.027327	0.0235782	0.0460067	0.158573	14	20	20	B1	GI. colon, sigmoid (GTEx)	EpiXcan	0.999781	colon_sigmoid	0.999981
1267	ENSG00000137672	TRPC6	1.04977	0.1533	0.293826	0.0465485	0.137604	2.05567e-07	1.85939e-06	5	6	6	B1	GI. colon, sigmoid (GTEx)	EpiXcan	0.999781	colon_sigmoid	0.999981
1268	ENSG00000117226	GBP3	1.04705	0.0506031	0.295076	0.372621	0.53537	3.72701e-33	4.14438e-31	30	33	33	B1	GI. colon, sigmoid (GTEx)	EpiXcan	0.999781	colon_sigmoid	0.999981
1269	ENSG00000137513	NARS2	1.04685	0.0912064	0.295169	0.103266	0.279216	6.75136e-15	1.48033e-13	9	11	11	B1	GI. colon, sigmoid (GTEx)	EpiXcan	0.999781	colon_sigmoid	0.999981
1270	ENSG00000064225	ST3GAL6	1.0465	0.166962	0.295332	0.0284335	0.0705021	0.000297651	0.00156899	12	13	13	B1	GI. colon, sigmoid (GTEx)	EpiXcan	0.999781	colon_sigmoid	0.999981
1271	ENSG00000160310	PRMT2	1.04642	0.205094	0.295369	0.0397338	0.0752896	0.000265695	0.00141707	11	15	15	B1	GI. colon, sigmoid (GTEx)	EpiXcan	0.999781	colon_sigmoid	0.999981
1272	ENSG00000112139	MDGA1	-1.04575	-0.042326	0.295678	0.510511	0.627227	5.07784e-44	1.54664e-41	29	33	33	B1	GI. colon, sigmoid (GTEx)	EpiXcan	0.999781	colon_sigmoid	0.999981
1273	ENSG00000087191	PSMC5	-1.04502	-0.181434	0.296016	0.0415567	0.212595	7.92772e-11	1.1369e-09	14	19	19	B1	GI. colon, sigmoid (GTEx)	EpiXcan	0.999781	colon_sigmoid	0.999981
1274	ENSG00000215041	NEURL4	-1.04495	-0.278057	0.296044	0.0148725	0.0411313	0.0073804	0.0303424	12	16	16	B1	GI. colon, sigmoid (GTEx)	EpiXcan	0.999781	colon_sigmoid	0.999981
1275	ENSG00000182004	SNRPE	-1.04468	-0.141695	0.296173	0.0435196	0.0609439	0.00114989	0.00543744	10	13	13	B1	GI. colon, sigmoid (GTEx)	EpiXcan	0.999781	colon_sigmoid	0.999981
1276	ENSG00000118200	CAMSAP2	1.04433	0.18648	0.296331	0.0241994	0.0179156	0.0768107	0.248028	23	31	31	B1	GI. colon, sigmoid (GTEx)	EpiXcan	0.999781	colon_sigmoid	0.999981
1277	ENSG00000197008	ZNF138	-1.04419	-0.201578	0.296397	0.0295795	0.0138059	0.115321	0.349808	14	16	16	B1	GI. colon, sigmoid (GTEx)	EpiXcan	0.999781	colon_sigmoid	0.999981
1278	ENSG00000120913	PDLIM2	1.04322	0.144199	0.296848	0.0700722	0.0276202	0.0316345	0.114648	29	39	39	B1	GI. colon, sigmoid (GTEx)	EpiXcan	0.999781	colon_sigmoid	0.999981
1279	ENSG00000264364	DYNLL2	-1.04303	-0.230557	0.296935	0.0171373	0.014868	0.109517	0.334959	15	17	17	B1	GI. colon, sigmoid (GTEx)	EpiXcan	0.999781	colon_sigmoid	0.999981
1280	ENSG00000100099	HPS4	-1.04283	-0.127513	0.297028	0.0606501	0.105949	6.68207e-06	4.73319e-05	55	69	69	B1	GI. colon, sigmoid (GTEx)	EpiXcan	0.999781	colon_sigmoid	0.999981
1281	ENSG00000104412	EMC2	-1.04282	-0.137081	0.297034	0.0543787	0.100451	2.43685e-05	0.000157267	24	24	24	B1	GI. colon, sigmoid (GTEx)	EpiXcan	0.999781	colon_sigmoid	0.999981
1282	ENSG00000129562	DAD1	-1.04277	-0.273488	0.297055	0.011939	0.0469911	0.00470825	0.0200265	3	4	4	B1	GI. colon, sigmoid (GTEx)	EpiXcan	0.999781	colon_sigmoid	0.999981
1283	ENSG00000248144	ADH1C	1.04204	0.134356	0.297395	0.0579307	0.0853541	9.74187e-05	0.000562859	20	23	23	B1	GI. colon, sigmoid (GTEx)	EpiXcan	0.999781	colon_sigmoid	0.999981
1284	ENSG00000125166	GOT2	-1.04184	-0.104134	0.297485	0.0970328	0.0180254	0.0743641	0.24152	52	69	69	B1	GI. colon, sigmoid (GTEx)	EpiXcan	0.999781	colon_sigmoid	0.999981
1285	ENSG00000100031	GGT1	-1.04177	-0.421475	0.297516	0.00802903	0.0109592	0.168921	0.476112	8	10	10	B1	GI. colon, sigmoid (GTEx)	EpiXcan	0.999781	colon_sigmoid	0.999981
1286	ENSG00000164398	ACSL6	1.04059	0.0633595	0.298064	0.359123	0.411217	9.78103e-24	4.74194e-22	27	29	29	B1	GI. colon, sigmoid (GTEx)	EpiXcan	0.999781	colon_sigmoid	0.999981
1287	ENSG00000186566	GPATCH8	1.0399	0.292665	0.298386	0.00854094	0.0808624	0.000137484	0.000770515	6	11	11	B1	GI. colon, sigmoid (GTEx)	EpiXcan	0.999781	colon_sigmoid	0.999981
1288	ENSG00000115750	TAF1B	1.03867	0.239571	0.298959	0.018446	0.224286	2.9474e-11	4.40725e-10	28	37	37	B1	GI. colon, sigmoid (GTEx)	EpiXcan	0.999781	colon_sigmoid	0.999981
1289	ENSG00000170390	DCLK2	-1.03857	-0.148913	0.299006	0.0357901	0.0908124	5.63514e-05	0.000340318	37	43	43	B1	GI. colon, sigmoid (GTEx)	EpiXcan	0.999781	colon_sigmoid	0.999981
1290	ENSG00000115107	STEAP3	1.0376	0.145422	0.299456	0.069437	0.0964176	2.82022e-05	0.000180019	23	29	29	B1	GI. colon, sigmoid (GTEx)	EpiXcan	0.999781	colon_sigmoid	0.999981
1291	ENSG00000136108	CKAP2	-1.03691	-0.0787774	0.299778	0.170161	0.221603	2.91342e-11	4.3611e-10	15	19	19	B1	GI. colon, sigmoid (GTEx)	EpiXcan	0.999781	colon_sigmoid	0.999981
1292	ENSG00000079156	OSBPL6	1.03686	0.526036	0.299803	0.00395917	0.0397847	0.00870917	0.0352773	12	16	16	B1	GI. colon, sigmoid (GTEx)	EpiXcan	0.999781	colon_sigmoid	0.999981
1293	ENSG00000003393	ALS2	-1.03673	-0.214276	0.299862	0.0236409	0.0725227	0.00029528	0.00155943	11	13	13	B1	GI. colon, sigmoid (GTEx)	EpiXcan	0.999781	colon_sigmoid	0.999981
1294	ENSG00000165025	SYK	-1.03635	-0.188338	0.300038	0.0286276	0.0490462	0.00351388	0.0152471	22	27	27	B1	GI. colon, sigmoid (GTEx)	EpiXcan	0.999781	colon_sigmoid	0.999981
1295	ENSG00000095397	WHRN	1.03585	0.492256	0.300271	0.00346255	0.0207536	0.060064	0.200609	3	3	3	B1	GI. colon, sigmoid (GTEx)	EpiXcan	0.999781	colon_sigmoid	0.999981
1296	ENSG00000168028	RPSA	1.03502	0.164311	0.300658	0.0363495	0.0671397	0.000645244	0.00321041	19	22	22	B1	GI. colon, sigmoid (GTEx)	EpiXcan	0.999781	colon_sigmoid	0.999981
1297	ENSG00000250208	FZD10-AS1	1.03472	0.237721	0.3008	0.0174161	0.062226	0.000860583	0.00417069	1	1	1	B1	GI. colon, sigmoid (GTEx)	EpiXcan	0.999781	colon_sigmoid	0.999981
1298	ENSG00000113360	DROSHA	-1.03335	-0.1006	0.301442	0.115543	0.0837444	7.19563e-05	0.000427195	56	67	67	B1	GI. colon, sigmoid (GTEx)	EpiXcan	0.999781	colon_sigmoid	0.999981
1299	ENSG00000078618	NRDC	-1.03322	-0.115417	0.301501	0.0983577	0.0595614	0.000624763	0.00312069	31	36	36	B1	GI. colon, sigmoid (GTEx)	EpiXcan	0.999781	colon_sigmoid	0.999981
1300	ENSG00000133624	ZNF767P	-1.03281	-0.131343	0.301693	0.0867961	0.095046	3.40279e-05	0.000213509	73	81	81	B1	GI. colon, sigmoid (GTEx)	EpiXcan	0.999781	colon_sigmoid	0.999981
1301	ENSG00000153406	NMRAL1	-1.03249	-0.0655118	0.301841	0.155462	0.392657	3.1188e-22	1.32017e-20	11	18	18	B1	GI. colon, sigmoid (GTEx)	EpiXcan	0.999781	colon_sigmoid	0.999981
1302	ENSG00000178187	ZNF454	-1.03215	-0.0986225	0.302001	0.0864675	0.233891	5.05861e-13	9.22867e-12	6	7	7	B1	GI. colon, sigmoid (GTEx)	EpiXcan	0.999781	colon_sigmoid	0.999981
1303	ENSG00000061656	SPAG4	1.03006	0.230142	0.302981	0.034019	0.0223168	0.0426687	0.148603	23	29	29	B1	GI. colon, sigmoid (GTEx)	EpiXcan	0.999781	colon_sigmoid	0.999981
1304	ENSG00000166780	C16orf45	-1.02971	-0.500848	0.303145	0.00777868	0.0195579	0.0658759	0.217378	5	7	7	B1	GI. colon, sigmoid (GTEx)	EpiXcan	0.999781	colon_sigmoid	0.999981
1305	ENSG00000112130	RNF8	1.02902	0.341996	0.303469	0.0072616	0.0438051	0.00597678	0.0249376	3	5	5	B1	GI. colon, sigmoid (GTEx)	EpiXcan	0.999781	colon_sigmoid	0.999981
1306	ENSG00000204392	LSM2	-1.02902	-0.42747	0.303471	0.00745381	0.0166565	0.0918667	0.288921	2	4	4	B1	GI. colon, sigmoid (GTEx)	EpiXcan	0.999781	colon_sigmoid	0.999981
1307	ENSG00000179406	LINC00174	1.02898	0.106122	0.30349	0.0868428	0.142092	5.70779e-08	5.58073e-07	76	82	82	B1	GI. colon, sigmoid (GTEx)	EpiXcan	0.999781	colon_sigmoid	0.999981
1308	ENSG00000234171	RNASEH1-AS1	-1.02838	-0.0496514	0.303771	0.362175	0.569748	6.17584e-37	9.72243e-35	22	25	25	B1	GI. colon, sigmoid (GTEx)	EpiXcan	0.999781	colon_sigmoid	0.999981
1309	ENSG00000135968	GCC2	-1.02822	-0.0932127	0.303844	0.0821306	0.211434	8.59183e-11	1.22338e-09	23	29	29	B1	GI. colon, sigmoid (GTEx)	EpiXcan	0.999781	colon_sigmoid	0.999981
1310	ENSG00000204248	COL11A2	1.02808	0.475496	0.303914	0.0052996	0.0221604	0.048329	0.16564	13	17	17	B1	GI. colon, sigmoid (GTEx)	EpiXcan	0.999781	colon_sigmoid	0.999981
1311	ENSG00000188312	CENPP	-1.02782	-0.11547	0.304034	0.0806182	0.355924	4.34953e-19	1.40418e-17	10	19	19	B1	GI. colon, sigmoid (GTEx)	EpiXcan	0.999781	colon_sigmoid	0.999981
1312	ENSG00000160360	GPSM1	-1.02675	-0.117084	0.304539	0.0294626	0.0143824	0.120045	0.361264	18	21	21	B1	GI. colon, sigmoid (GTEx)	EpiXcan	0.999781	colon_sigmoid	0.999981
1313	ENSG00000198542	ITGBL1	-1.02631	-0.493402	0.304744	0.00332331	0.0125794	0.147713	0.428135	8	8	8	B1	GI. colon, sigmoid (GTEx)	EpiXcan	0.999781	colon_sigmoid	0.999981
1314	ENSG00000203875	SNHG5	-1.02598	-0.0516126	0.304902	0.31735	0.545188	1.09074e-35	1.49827e-33	46	58	58	B1	GI. colon, sigmoid (GTEx)	EpiXcan	0.999781	colon_sigmoid	0.999981
1315	ENSG00000150540	HNMT	-1.02584	-0.115007	0.304968	0.0966066	0.26864	5.81703e-14	1.17948e-12	9	10	10	B1	GI. colon, sigmoid (GTEx)	EpiXcan	0.999781	colon_sigmoid	0.999981
1316	ENSG00000100889	PCK2	-1.02583	-0.141731	0.304974	0.044374	0.0464249	0.00399517	0.0172288	18	26	26	B1	GI. colon, sigmoid (GTEx)	EpiXcan	0.999781	colon_sigmoid	0.999981
1317	ENSG00000179277	MEIS3P1	1.02516	0.197484	0.305286	0.0310014	0.0969395	3.04713e-05	0.000192834	10	12	12	B1	GI. colon, sigmoid (GTEx)	EpiXcan	0.999781	colon_sigmoid	0.999981
1318	ENSG00000064687	ABCA7	1.02502	0.170748	0.305352	0.0333161	0.189029	7.62901e-10	9.69085e-09	18	25	25	B1	GI. colon, sigmoid (GTEx)	EpiXcan	0.999781	colon_sigmoid	0.999981
1319	ENSG00000065413	ANKRD44	1.02499	0.186508	0.305368	0.0303883	0.127946	1.57376e-06	1.22841e-05	18	21	21	B1	GI. colon, sigmoid (GTEx)	EpiXcan	0.999781	colon_sigmoid	0.999981
1320	ENSG00000153317	ASAP1	1.02387	0.158816	0.305895	0.0306729	0.0985882	2.03248e-05	0.000133257	11	12	12	B1	GI. colon, sigmoid (GTEx)	EpiXcan	0.999781	colon_sigmoid	0.999981
1321	ENSG00000137968	SLC44A5	1.0234	0.134404	0.306118	0.0505796	0.115893	4.77608e-06	3.46365e-05	58	64	64	B1	GI. colon, sigmoid (GTEx)	EpiXcan	0.999781	colon_sigmoid	0.999981
1322	ENSG00000173175	ADCY5	1.02323	0.111995	0.306197	0.0971579	0.213247	6.58762e-11	9.54489e-10	30	40	40	B1	GI. colon, sigmoid (GTEx)	EpiXcan	0.999781	colon_sigmoid	0.999981
1323	ENSG00000143776	CDC42BPA	-1.02311	-0.12117	0.306256	0.0637092	0.115862	4.71739e-06	3.42641e-05	75	85	85	B1	GI. colon, sigmoid (GTEx)	EpiXcan	0.999781	colon_sigmoid	0.999981
1324	ENSG00000137841	PLCB2	-1.02307	-0.135021	0.306274	0.0683378	0.0804131	0.000145852	0.000814155	33	37	37	B1	GI. colon, sigmoid (GTEx)	EpiXcan	0.999781	colon_sigmoid	0.999981
1325	ENSG00000122376	FAM35A	-1.02303	-0.515068	0.306296	0.00279641	0.0349522	0.0145862	0.0565489	5	8	8	B1	GI. colon, sigmoid (GTEx)	EpiXcan	0.999781	colon_sigmoid	0.999981
1326	ENSG00000126581	BECN1	-1.02201	-0.264339	0.306778	0.0406456	0.0133687	0.1272	0.379675	14	20	20	B1	GI. colon, sigmoid (GTEx)	EpiXcan	0.999781	colon_sigmoid	0.999981
1327	ENSG00000086475	SEPHS1	1.02181	0.131933	0.306871	0.0419664	0.0753834	0.000182596	0.00100313	6	8	8	B1	GI. colon, sigmoid (GTEx)	EpiXcan	0.999781	colon_sigmoid	0.999981
1328	ENSG00000165055	METTL2B	1.02109	0.0698408	0.307212	0.122672	0.259127	5.76549e-13	1.04502e-11	42	54	54	B1	GI. colon, sigmoid (GTEx)	EpiXcan	0.999781	colon_sigmoid	0.999981
1329	ENSG00000270820	AC016727.1	-1.02066	-0.208905	0.307416	0.0522201	0.071464	0.000376058	0.00195002	17	18	18	B1	GI. colon, sigmoid (GTEx)	EpiXcan	0.999781	colon_sigmoid	0.999981
1330	ENSG00000176974	SHMT1	1.0204	0.121059	0.30754	0.0440948	0.168884	2.04235e-09	2.46898e-08	11	21	21	B1	GI. colon, sigmoid (GTEx)	EpiXcan	0.999781	colon_sigmoid	0.999981
1331	ENSG00000165684	SNAPC4	-1.02012	-0.127167	0.307673	0.0940044	0.172046	9.18045e-09	1.00412e-07	28	33	33	B1	GI. colon, sigmoid (GTEx)	EpiXcan	0.999781	colon_sigmoid	0.999981
1332	ENSG00000170175	CHRNB1	1.01964	0.0683784	0.307899	0.15567	0.354296	1.3932e-19	4.63661e-18	13	17	17	B1	GI. colon, sigmoid (GTEx)	EpiXcan	0.999781	colon_sigmoid	0.999981
1333	ENSG00000165801	ARHGEF40	1.01947	0.399757	0.30798	0.00526849	0.0945863	3.22141e-05	0.00020322	4	5	5	B1	GI. colon, sigmoid (GTEx)	EpiXcan	0.999781	colon_sigmoid	0.999981
1334	ENSG00000156110	ADK	1.0191	0.31205	0.308157	0.0175368	0.0869034	9.07928e-05	0.000528719	15	22	22	B1	GI. colon, sigmoid (GTEx)	EpiXcan	0.999781	colon_sigmoid	0.999981
1335	ENSG00000105928	DFNA5	-1.01855	-0.139081	0.308414	0.0448696	0.115236	5.11198e-06	3.69958e-05	15	18	18	B1	GI. colon, sigmoid (GTEx)	EpiXcan	0.999781	colon_sigmoid	0.999981
1336	ENSG00000131844	MCCC2	-1.01827	-0.206564	0.308551	0.00510559	0.0238263	0.0452298	0.156258	8	11	11	B1	GI. colon, sigmoid (GTEx)	EpiXcan	0.999781	colon_sigmoid	0.999981
1337	ENSG00000174749	C4orf32	-1.01802	-0.0883137	0.308668	0.106331	0.162182	8.87498e-09	9.72224e-08	31	39	39	B1	GI. colon, sigmoid (GTEx)	EpiXcan	0.999781	colon_sigmoid	0.999981
1338	ENSG00000103269	RHBDL1	-1.018	-0.189432	0.308677	0.0255107	0.100073	2.03985e-05	0.000133615	26	31	31	B1	GI. colon, sigmoid (GTEx)	EpiXcan	0.999781	colon_sigmoid	0.999981
1339	ENSG00000198900	TOP1	1.01764	0.393602	0.308851	0.00601715	0.0239762	0.0427967	0.148956	9	13	13	B1	GI. colon, sigmoid (GTEx)	EpiXcan	0.999781	colon_sigmoid	0.999981
1340	ENSG00000110583	NAA40	-1.01697	-0.243881	0.30917	0.0158927	0.0235221	0.0454396	0.156927	11	14	14	B1	GI. colon, sigmoid (GTEx)	EpiXcan	0.999781	colon_sigmoid	0.999981
1341	ENSG00000142494	SLC47A1	-1.01645	-0.121547	0.309414	0.123334	0.142456	1.30823e-07	1.21228e-06	26	32	32	B1	GI. colon, sigmoid (GTEx)	EpiXcan	0.999781	colon_sigmoid	0.999981
1342	ENSG00000010539	ZNF200	-1.01604	-0.518617	0.309611	0.00609837	0.0297027	0.0232454	0.0868973	2	2	2	B1	GI. colon, sigmoid (GTEx)	EpiXcan	0.999781	colon_sigmoid	0.999981
1343	ENSG00000180817	PPA1	1.01604	0.0116758	0.309611	0.273758	0.446374	1.81251e-25	1.06702e-23	22	26	26	B1	GI. colon, sigmoid (GTEx)	EpiXcan	0.999781	colon_sigmoid	0.999981
1344	ENSG00000136982	DSCC1	1.01465	0.0520182	0.310272	0.258653	0.387223	1.6671e-21	6.54277e-20	22	29	29	B1	GI. colon, sigmoid (GTEx)	EpiXcan	0.999781	colon_sigmoid	0.999981
1345	ENSG00000128609	NDUFA5	-1.01426	-0.248516	0.310458	0.0115242	0.0561252	0.00169714	0.00776432	5	6	6	B1	GI. colon, sigmoid (GTEx)	EpiXcan	0.999781	colon_sigmoid	0.999981
1346	ENSG00000166825	ANPEP	1.01318	0.167677	0.310976	0.0484396	0.111089	6.41518e-06	4.55797e-05	16	24	24	B1	GI. colon, sigmoid (GTEx)	EpiXcan	0.999781	colon_sigmoid	0.999981
1347	ENSG00000213402	PTPRCAP	1.01295	0.0932432	0.311085	0.103472	0.358887	3.57046e-20	1.24753e-18	13	18	18	B1	GI. colon, sigmoid (GTEx)	EpiXcan	0.999781	colon_sigmoid	0.999981
1348	ENSG00000089486	CDIP1	1.01281	0.0625937	0.311151	0.107861	0.264708	2.4779e-13	4.69795e-12	27	43	43	B1	GI. colon, sigmoid (GTEx)	EpiXcan	0.999781	colon_sigmoid	0.999981
1349	ENSG00000125901	MRPS26	-1.01252	-0.263875	0.311289	0.0174772	0.0933976	4.91244e-05	0.000298863	8	8	8	B1	GI. colon, sigmoid (GTEx)	EpiXcan	0.999781	colon_sigmoid	0.999981
1350	ENSG00000134864	GGACT	1.01177	0.174403	0.311647	0.0373475	0.0691719	0.000407314	0.00209812	10	11	11	B1	GI. colon, sigmoid (GTEx)	EpiXcan	0.999781	colon_sigmoid	0.999981
1351	ENSG00000117868	ESYT2	-1.01132	-0.257067	0.311862	0.0165379	0.0275433	0.0274916	0.101045	9	10	10	B1	GI. colon, sigmoid (GTEx)	EpiXcan	0.999781	colon_sigmoid	0.999981
1352	ENSG00000136783	NIPSNAP3A	1.0113	0.0692984	0.311874	0.207949	0.277531	3.99007e-15	8.98793e-14	18	18	18	B1	GI. colon, sigmoid (GTEx)	EpiXcan	0.999781	colon_sigmoid	0.999981
1353	ENSG00000169598	DFFB	-1.01111	-0.116165	0.311961	0.0603852	0.179925	5.0845e-09	5.82018e-08	15	18	18	B1	GI. colon, sigmoid (GTEx)	EpiXcan	0.999781	colon_sigmoid	0.999981
1354	ENSG00000175662	TOM1L2	1.01041	0.271701	0.312297	0.0148578	0.0398625	0.00858132	0.0348097	23	27	27	B1	GI. colon, sigmoid (GTEx)	EpiXcan	0.999781	colon_sigmoid	0.999981
1355	ENSG00000176973	FAM89B	-1.01016	-0.0952292	0.312418	0.061293	0.0573791	0.00141878	0.00660195	15	18	18	B1	GI. colon, sigmoid (GTEx)	EpiXcan	0.999781	colon_sigmoid	0.999981
1356	ENSG00000006607	FARP2	-1.01003	-0.126247	0.312481	0.0912795	0.154166	4.57726e-08	4.55807e-07	33	42	42	B1	GI. colon, sigmoid (GTEx)	EpiXcan	0.999781	colon_sigmoid	0.999981
1357	ENSG00000116017	ARID3A	-1.00934	-0.692384	0.31281	0.00584569	0.0478704	0.00389697	0.0168312	8	13	13	B1	GI. colon, sigmoid (GTEx)	EpiXcan	0.999781	colon_sigmoid	0.999981
1358	ENSG00000011105	TSPAN9	-1.00803	-0.139221	0.313439	0.0561127	0.110107	8.69867e-06	6.03053e-05	13	15	15	B1	GI. colon, sigmoid (GTEx)	EpiXcan	0.999781	colon_sigmoid	0.999981
1359	ENSG00000213213	CCDC183	1.00725	0.133411	0.313816	0.0386708	0.098014	1.97646e-05	0.00013001	38	48	48	B1	GI. colon, sigmoid (GTEx)	EpiXcan	0.999781	colon_sigmoid	0.999981
1360	ENSG00000182208	MOB2	1.0061	0.0898023	0.314366	0.115016	0.262158	1.61784e-14	3.41894e-13	26	35	35	B1	GI. colon, sigmoid (GTEx)	EpiXcan	0.999781	colon_sigmoid	0.999981
1361	ENSG00000099290	WASHC2A	-1.00534	-0.141228	0.314735	0.0686816	0.416248	3.38126e-23	1.5482e-21	22	35	35	B1	GI. colon, sigmoid (GTEx)	EpiXcan	0.999781	colon_sigmoid	0.999981
1362	ENSG00000166788	SAAL1	-1.00533	-0.0671286	0.314736	0.194959	0.10197	2.12055e-05	0.000138513	55	63	63	B1	GI. colon, sigmoid (GTEx)	EpiXcan	0.999781	colon_sigmoid	0.999981
1363	ENSG00000171169	NAIF1	-1.00524	-0.196031	0.314782	0.0270232	0.0570706	0.00151831	0.00701617	15	22	22	B1	GI. colon, sigmoid (GTEx)	EpiXcan	0.999781	colon_sigmoid	0.999981
1364	ENSG00000205307	SAP25	-1.00507	-0.08369	0.314865	0.125157	0.197745	5.74961e-10	7.41102e-09	19	21	21	B1	GI. colon, sigmoid (GTEx)	EpiXcan	0.999781	colon_sigmoid	0.999981
1365	ENSG00000269918	AF131215.6	1.00459	0.242836	0.315095	0.0244787	0.0999864	2.20561e-05	0.000143534	11	19	19	B1	GI. colon, sigmoid (GTEx)	EpiXcan	0.999781	colon_sigmoid	0.999981
1366	ENSG00000259330	INAFM2	-1.00392	-0.0780164	0.315418	0.101099	0.107158	7.30038e-06	5.14256e-05	38	46	46	B1	GI. colon, sigmoid (GTEx)	EpiXcan	0.999781	colon_sigmoid	0.999981
1367	ENSG00000166166	TRMT61A	-1.00313	-0.10071	0.3158	0.158971	0.0772396	0.000249351	0.00133652	66	80	80	B1	GI. colon, sigmoid (GTEx)	EpiXcan	0.999781	colon_sigmoid	0.999981
1368	ENSG00000068024	HDAC4	-1.00284	-0.10167	0.315939	0.0615163	0.162956	1.39096e-08	1.48429e-07	16	20	20	B1	GI. colon, sigmoid (GTEx)	EpiXcan	0.999781	colon_sigmoid	0.999981
1369	ENSG00000141642	ELAC1	1.00264	0.110751	0.316037	0.0946347	0.0402741	0.0088459	0.0357381	49	59	59	B1	GI. colon, sigmoid (GTEx)	EpiXcan	0.999781	colon_sigmoid	0.999981
1370	ENSG00000129625	REEP5	-1.00259	-0.139367	0.31606	0.0532209	0.101371	5.45352e-06	3.93052e-05	20	26	26	B1	GI. colon, sigmoid (GTEx)	EpiXcan	0.999781	colon_sigmoid	0.999981
1371	ENSG00000232859	LYRM9	1.00252	0.0669226	0.316092	0.199742	0.153702	2.77127e-08	2.85502e-07	23	25	25	B1	GI. colon, sigmoid (GTEx)	EpiXcan	0.999781	colon_sigmoid	0.999981
1372	ENSG00000081277	PKP1	1.00236	0.300278	0.316169	0.0135931	0.0176177	0.0858289	0.27312	7	7	7	B1	GI. colon, sigmoid (GTEx)	EpiXcan	0.999781	colon_sigmoid	0.999981
1373	ENSG00000183486	MX2	-1.0022	-0.289647	0.316245	0.00853151	0.0100509	0.18047	0.5013	9	11	11	B1	GI. colon, sigmoid (GTEx)	EpiXcan	0.999781	colon_sigmoid	0.999981
1374	ENSG00000214174	AMZ2P1	1.00193	0.0640856	0.316377	0.244208	0.326651	5.77506e-22	2.37983e-20	56	64	64	B1	GI. colon, sigmoid (GTEx)	EpiXcan	0.999781	colon_sigmoid	0.999981
1375	ENSG00000153879	CEBPG	1.00073	0.163453	0.316959	0.0550381	0.0644661	0.000862041	0.00417492	52	64	64	B1	GI. colon, sigmoid (GTEx)	EpiXcan	0.999781	colon_sigmoid	0.999981
1376	ENSG00000170629	DPY19L2P2	-0.999704	-0.179513	0.317454	0.0299996	0.111138	4.1964e-06	3.0751e-05	4	5	5	B1	GI. colon, sigmoid (GTEx)	EpiXcan	0.999781	colon_sigmoid	0.999981
1377	ENSG00000204387	C6orf48	0.998351	0.117653	0.318109	0.031397	0.0559776	0.0017944	0.00815747	12	14	14	B1	GI. colon, sigmoid (GTEx)	EpiXcan	0.999781	colon_sigmoid	0.999981
1378	ENSG00000153187	HNRNPU	-0.997898	-0.125471	0.318329	0.0572112	0.0460313	0.00477146	0.0202646	44	54	54	B1	GI. colon, sigmoid (GTEx)	EpiXcan	0.999781	colon_sigmoid	0.999981
1379	ENSG00000125384	PTGER2	0.997545	0.319564	0.3185	0.0130868	0.084523	7.38421e-05	0.000437649	1	1	1	B1	GI. colon, sigmoid (GTEx)	EpiXcan	0.999781	colon_sigmoid	0.999981
1380	ENSG00000127578	WFIKKN1	-0.997176	-0.0625848	0.318679	0.199608	0.330511	1.1116e-17	3.19808e-16	32	42	42	B1	GI. colon, sigmoid (GTEx)	EpiXcan	0.999781	colon_sigmoid	0.999981
1381	ENSG00000134779	TPGS2	-0.996719	-0.159985	0.318901	0.0532583	0.21353	4.37658e-11	6.43444e-10	15	19	19	B1	GI. colon, sigmoid (GTEx)	EpiXcan	0.999781	colon_sigmoid	0.999981
1382	ENSG00000070614	NDST1	0.99641	0.262952	0.319051	0.0119344	0.153821	1.00271e-08	1.08991e-07	3	4	4	B1	GI. colon, sigmoid (GTEx)	EpiXcan	0.999781	colon_sigmoid	0.999981
1383	ENSG00000113269	RNF130	-0.994014	-0.201001	0.320216	0.0199167	0.0932164	3.23306e-05	0.000203771	2	3	3	B1	GI. colon, sigmoid (GTEx)	EpiXcan	0.999781	colon_sigmoid	0.999981
1384	ENSG00000106608	URGCP	-0.99374	-0.397107	0.320349	0.0044575	0.02385	0.0448316	0.155122	5	7	7	B1	GI. colon, sigmoid (GTEx)	EpiXcan	0.999781	colon_sigmoid	0.999981
1385	ENSG00000171700	RGS19	0.993491	0.077191	0.320471	0.137925	0.1143	1.49697e-06	1.17502e-05	6	8	8	B1	GI. colon, sigmoid (GTEx)	EpiXcan	0.999781	colon_sigmoid	0.999981
1386	ENSG00000165525	NEMF	-0.993114	-0.157836	0.320655	0.0457561	0.0115538	0.164363	0.465795	32	39	39	B1	GI. colon, sigmoid (GTEx)	EpiXcan	0.999781	colon_sigmoid	0.999981
1387	ENSG00000125247	TMTC4	-0.992947	-0.0881772	0.320736	0.0995449	0.177531	2.87106e-09	3.36905e-08	8	9	9	B1	GI. colon, sigmoid (GTEx)	EpiXcan	0.999781	colon_sigmoid	0.999981
1388	ENSG00000125875	TBC1D20	0.99261	0.499239	0.3209	0.00413159	0.0523442	0.0024948	0.0110896	1	2	2	B1	GI. colon, sigmoid (GTEx)	EpiXcan	0.999781	colon_sigmoid	0.999981
1389	ENSG00000228794	LINC01128	-0.992601	-0.4191	0.320904	0.0225225	0.0342963	0.0135509	0.0529159	8	12	12	B1	GI. colon, sigmoid (GTEx)	EpiXcan	0.999781	colon_sigmoid	0.999981
1390	ENSG00000117174	ZNHIT6	-0.99198	-0.0964688	0.321207	0.0857147	0.256114	5.10672e-13	9.30432e-12	10	13	13	B1	GI. colon, sigmoid (GTEx)	EpiXcan	0.999781	colon_sigmoid	0.999981
1391	ENSG00000260708	AL118516.1	0.991875	0.0861733	0.321259	0.173108	0.523393	1.30262e-32	1.33219e-30	53	66	66	B1	GI. colon, sigmoid (GTEx)	EpiXcan	0.999781	colon_sigmoid	0.999981
1392	ENSG00000184185	KCNJ12	0.991588	0.392805	0.321398	0.00468071	0.0114373	0.164064	0.465135	2	2	2	B1	GI. colon, sigmoid (GTEx)	EpiXcan	0.999781	colon_sigmoid	0.999981
1393	ENSG00000262903	AC027796.4	-0.990685	-0.3699	0.32184	0.00722546	0.0357971	0.00968152	0.0388898	9	16	16	B1	GI. colon, sigmoid (GTEx)	EpiXcan	0.999781	colon_sigmoid	0.999981
1394	ENSG00000237541	HLA-DQA2	-0.99053	-0.0595241	0.321915	0.380581	0.669506	1.53652e-49	1.19601e-46	31	38	38	B1	GI. colon, sigmoid (GTEx)	EpiXcan	0.999781	colon_sigmoid	0.999981
1395	ENSG00000169683	LRRC45	0.989665	0.259979	0.322338	0.024108	0.0491306	0.00344465	0.0149606	21	29	29	B1	GI. colon, sigmoid (GTEx)	EpiXcan	0.999781	colon_sigmoid	0.999981
1396	ENSG00000145741	BTF3	-0.989533	-0.0672372	0.322403	0.0664748	0.142559	2.15121e-07	1.93706e-06	16	21	21	B1	GI. colon, sigmoid (GTEx)	EpiXcan	0.999781	colon_sigmoid	0.999981
1397	ENSG00000167644	C19orf33	-0.989494	-0.0951368	0.322422	0.107391	0.224914	2.06489e-11	3.17575e-10	12	16	16	B1	GI. colon, sigmoid (GTEx)	EpiXcan	0.999781	colon_sigmoid	0.999981
1398	ENSG00000185088	RPS27L	-0.988814	-0.318644	0.322754	0.00749083	0.0620823	0.000747665	0.00366919	14	14	14	B1	GI. colon, sigmoid (GTEx)	EpiXcan	0.999781	colon_sigmoid	0.999981
1399	ENSG00000177683	THAP5	-0.988297	-0.104326	0.323007	0.0777485	0.130701	1.10379e-06	8.82215e-06	24	26	26	B1	GI. colon, sigmoid (GTEx)	EpiXcan	0.999781	colon_sigmoid	0.999981
1400	ENSG00000168116	KIAA1586	-0.98803	-0.105145	0.323138	0.0596288	0.0794284	0.000135898	0.000762234	36	46	46	B1	GI. colon, sigmoid (GTEx)	EpiXcan	0.999781	colon_sigmoid	0.999981
1401	ENSG00000141577	CEP131	0.987205	0.159854	0.323542	0.0253632	0.0139439	0.124365	0.372403	18	24	24	B1	GI. colon, sigmoid (GTEx)	EpiXcan	0.999781	colon_sigmoid	0.999981
1402	ENSG00000185298	CCDC137	0.986527	0.0596761	0.323874	0.120705	0.116229	2.90785e-06	2.18455e-05	59	66	66	B1	GI. colon, sigmoid (GTEx)	EpiXcan	0.999781	colon_sigmoid	0.999981
1403	ENSG00000136048	DRAM1	0.986469	0.236918	0.323903	0.0135458	0.0972923	1.67951e-05	0.000112002	9	13	13	B1	GI. colon, sigmoid (GTEx)	EpiXcan	0.999781	colon_sigmoid	0.999981
1404	ENSG00000197599	CCDC154	0.98612	0.0866755	0.324074	0.105729	0.220788	1.51454e-11	2.3578e-10	28	33	33	B1	GI. colon, sigmoid (GTEx)	EpiXcan	0.999781	colon_sigmoid	0.999981
1405	ENSG00000197044	ZNF441	-0.985537	-0.349162	0.32436	0.00572872	0.0228946	0.0495068	0.169139	29	36	36	B1	GI. colon, sigmoid (GTEx)	EpiXcan	0.999781	colon_sigmoid	0.999981
1406	ENSG00000066056	TIE1	-0.985451	-0.203457	0.324403	0.0282686	0.045453	0.00452966	0.0193082	15	18	18	B1	GI. colon, sigmoid (GTEx)	EpiXcan	0.999781	colon_sigmoid	0.999981
1407	ENSG00000074706	IPCEF1	0.983951	0.339594	0.32514	0.0112234	0.0816728	0.000147588	0.000822536	5	12	12	B1	GI. colon, sigmoid (GTEx)	EpiXcan	0.999781	colon_sigmoid	0.999981
1408	ENSG00000041515	MYO16	-0.983868	-0.131771	0.32518	0.0402353	0.213428	6.73407e-11	9.7169e-10	14	18	18	B1	GI. colon, sigmoid (GTEx)	EpiXcan	0.999781	colon_sigmoid	0.999981
1409	ENSG00000072210	ALDH3A2	0.983784	0.692565	0.325222	0.00135053	0.0107873	0.177561	0.495087	9	9	9	B1	GI. colon, sigmoid (GTEx)	EpiXcan	0.999781	colon_sigmoid	0.999981
1410	ENSG00000166250	CLMP	0.9832	0.115952	0.325509	0.0655359	0.0331533	0.0121596	0.0480182	43	54	54	B1	GI. colon, sigmoid (GTEx)	EpiXcan	0.999781	colon_sigmoid	0.999981
1411	ENSG00000127507	ADGRE2	0.982681	0.805324	0.325765	0.0013281	0.0114835	0.163189	0.46303	2	2	2	B1	GI. colon, sigmoid (GTEx)	EpiXcan	0.999781	colon_sigmoid	0.999981
1412	ENSG00000166839	ANKDD1A	0.982634	0.0679057	0.325787	0.151155	0.206565	2.49271e-11	3.76756e-10	24	27	27	B1	GI. colon, sigmoid (GTEx)	EpiXcan	0.999781	colon_sigmoid	0.999981
1413	ENSG00000010292	NCAPD2	0.982039	0.552647	0.326081	0.0047097	0.0179589	0.0833245	0.266239	6	7	7	B1	GI. colon, sigmoid (GTEx)	EpiXcan	0.999781	colon_sigmoid	0.999981
1414	ENSG00000107672	NSMCE4A	0.981164	0.132855	0.326512	0.0295275	0.016754	0.0901138	0.284366	20	20	20	B1	GI. colon, sigmoid (GTEx)	EpiXcan	0.999781	colon_sigmoid	0.999981
1415	ENSG00000262580	AC087741.1	-0.979576	-0.0748455	0.327295	0.140397	0.491263	1.89877e-31	1.72751e-29	30	39	39	B1	GI. colon, sigmoid (GTEx)	EpiXcan	0.999781	colon_sigmoid	0.999981
1416	ENSG00000233016	SNHG7	-0.979194	-0.0562975	0.327484	0.242571	0.436034	7.101e-25	3.97969e-23	14	16	16	B1	GI. colon, sigmoid (GTEx)	EpiXcan	0.999781	colon_sigmoid	0.999981
1417	ENSG00000196954	CASP4	0.97914	0.313777	0.327511	0.00985826	0.0761229	0.000217643	0.00118011	6	9	9	B1	GI. colon, sigmoid (GTEx)	EpiXcan	0.999781	colon_sigmoid	0.999981
1418	ENSG00000166206	GABRB3	-0.978465	-0.284774	0.327845	0.00852003	0.19768	6.45873e-10	8.27934e-09	13	18	18	B1	GI. colon, sigmoid (GTEx)	EpiXcan	0.999781	colon_sigmoid	0.999981
1419	ENSG00000104856	RELB	-0.978024	-0.22467	0.328062	0.0172738	0.0327754	0.0183669	0.0699859	11	14	14	B1	GI. colon, sigmoid (GTEx)	EpiXcan	0.999781	colon_sigmoid	0.999981
1420	ENSG00000162600	OMA1	-0.977398	-0.0949872	0.328372	0.0769015	0.115842	3.01578e-06	2.25596e-05	28	31	31	B1	GI. colon, sigmoid (GTEx)	EpiXcan	0.999781	colon_sigmoid	0.999981
1421	ENSG00000152154	TMEM178A	-0.977129	-0.123155	0.328506	0.068396	0.0610979	0.00104954	0.00498814	19	24	24	B1	GI. colon, sigmoid (GTEx)	EpiXcan	0.999781	colon_sigmoid	0.999981
1422	ENSG00000103227	LMF1	-0.976395	-0.13261	0.328869	0.0425572	0.0609376	0.000776045	0.00380048	10	16	16	B1	GI. colon, sigmoid (GTEx)	EpiXcan	0.999781	colon_sigmoid	0.999981
1423	ENSG00000117533	VAMP4	-0.976336	-0.242381	0.328898	0.0168791	0.0385475	0.00941678	0.0379461	19	21	21	B1	GI. colon, sigmoid (GTEx)	EpiXcan	0.999781	colon_sigmoid	0.999981
1424	ENSG00000185800	DMWD	0.976274	0.181507	0.328929	0.0344627	0.0795679	0.000193623	0.00105805	20	29	29	B1	GI. colon, sigmoid (GTEx)	EpiXcan	0.999781	colon_sigmoid	0.999981
1425	ENSG00000012124	CD22	-0.975619	-0.169183	0.329253	0.0464521	0.29721	2.43995e-15	5.62271e-14	35	50	50	B1	GI. colon, sigmoid (GTEx)	EpiXcan	0.999781	colon_sigmoid	0.999981
1426	ENSG00000115266	APC2	-0.974916	-0.247511	0.329602	0.0404778	0.0616703	0.000932239	0.00448082	20	30	30	B1	GI. colon, sigmoid (GTEx)	EpiXcan	0.999781	colon_sigmoid	0.999981
1427	ENSG00000138380	CARF	0.974433	0.133696	0.329842	0.0571922	0.0135885	0.130074	0.386608	37	44	44	B1	GI. colon, sigmoid (GTEx)	EpiXcan	0.999781	colon_sigmoid	0.999981
1428	ENSG00000063177	RPL18	-0.974389	-0.165093	0.329864	0.0423554	0.0209239	0.0563419	0.189397	42	57	57	B1	GI. colon, sigmoid (GTEx)	EpiXcan	0.999781	colon_sigmoid	0.999981
1429	ENSG00000113838	TBCCD1	0.973711	0.389528	0.3302	0.00881187	0.0551084	0.00162281	0.00745483	1	1	1	B1	GI. colon, sigmoid (GTEx)	EpiXcan	0.999781	colon_sigmoid	0.999981
1430	ENSG00000206535	LNP1	-0.973537	-0.192059	0.330287	0.0241229	0.0261698	0.0320447	0.115944	13	15	15	B1	GI. colon, sigmoid (GTEx)	EpiXcan	0.999781	colon_sigmoid	0.999981
1431	ENSG00000165392	WRN	0.973203	0.183538	0.330452	0.0311207	0.0898838	6.74614e-05	0.000402043	10	11	11	B1	GI. colon, sigmoid (GTEx)	EpiXcan	0.999781	colon_sigmoid	0.999981
1432	ENSG00000223855	HRAT92	-0.97295	-0.0537404	0.330578	0.351004	0.472773	5.93909e-28	4.20266e-26	30	33	33	B1	GI. colon, sigmoid (GTEx)	EpiXcan	0.999781	colon_sigmoid	0.999981
1433	ENSG00000188735	TMEM120B	0.972653	0.111725	0.330726	0.0491266	0.0450202	0.00413578	0.0177641	31	40	40	B1	GI. colon, sigmoid (GTEx)	EpiXcan	0.999781	colon_sigmoid	0.999981
1434	ENSG00000115677	HDLBP	0.971619	0.10097	0.33124	0.0848751	0.106341	1.19007e-05	8.11785e-05	42	47	47	B1	GI. colon, sigmoid (GTEx)	EpiXcan	0.999781	colon_sigmoid	0.999981
1435	ENSG00000165806	CASP7	-0.971609	-0.0687953	0.331245	0.189027	0.328993	1.43279e-17	4.06374e-16	21	24	24	B1	GI. colon, sigmoid (GTEx)	EpiXcan	0.999781	colon_sigmoid	0.999981
1436	ENSG00000085788	DDHD2	-0.971307	-0.135198	0.331396	0.0484162	0.173345	1.27309e-08	1.36789e-07	24	28	28	B1	GI. colon, sigmoid (GTEx)	EpiXcan	0.999781	colon_sigmoid	0.999981
1437	ENSG00000066827	ZFAT	0.970338	0.07306	0.331878	0.163308	0.253783	1.02111e-13	2.00656e-12	49	64	64	B1	GI. colon, sigmoid (GTEx)	EpiXcan	0.999781	colon_sigmoid	0.999981
1438	ENSG00000116791	CRYZ	-0.970298	-0.0517956	0.331898	0.233356	0.298905	3.38112e-16	8.38459e-15	51	64	64	B1	GI. colon, sigmoid (GTEx)	EpiXcan	0.999781	colon_sigmoid	0.999981
1439	ENSG00000176222	ZNF404	0.969981	0.169676	0.332056	0.0256692	0.13776	4.6653e-07	3.993e-06	20	25	25	B1	GI. colon, sigmoid (GTEx)	EpiXcan	0.999781	colon_sigmoid	0.999981
1440	ENSG00000122550	KLHL7	-0.969906	-0.16637	0.332093	0.0297527	0.102493	1.78431e-05	0.000118427	7	9	9	B1	GI. colon, sigmoid (GTEx)	EpiXcan	0.999781	colon_sigmoid	0.999981
1441	ENSG00000162139	NEU3	0.969737	0.128793	0.332177	0.0433671	0.133416	3.99425e-07	3.4588e-06	7	8	8	B1	GI. colon, sigmoid (GTEx)	EpiXcan	0.999781	colon_sigmoid	0.999981
1442	ENSG00000188732	FAM221A	0.969446	0.117286	0.332323	0.0849153	0.177038	1.3078e-09	1.61869e-08	19	25	25	B1	GI. colon, sigmoid (GTEx)	EpiXcan	0.999781	colon_sigmoid	0.999981
1443	ENSG00000156931	VPS8	0.969202	0.0815035	0.332444	0.145255	0.260284	1.4144e-13	2.75239e-12	11	13	13	B1	GI. colon, sigmoid (GTEx)	EpiXcan	0.999781	colon_sigmoid	0.999981
1444	ENSG00000101224	CDC25B	0.969139	0.100526	0.332476	0.101094	0.247572	7.92113e-13	1.4156e-11	7	10	10	B1	GI. colon, sigmoid (GTEx)	EpiXcan	0.999781	colon_sigmoid	0.999981
1445	ENSG00000006468	ETV1	-0.968971	-0.101057	0.33256	0.0385564	0.0494692	0.00337028	0.0146691	29	35	35	B1	GI. colon, sigmoid (GTEx)	EpiXcan	0.999781	colon_sigmoid	0.999981
1446	ENSG00000196418	ZNF124	0.968952	0.117001	0.332569	0.0885711	0.309969	1.33814e-16	3.47198e-15	20	23	23	B1	GI. colon, sigmoid (GTEx)	EpiXcan	0.999781	colon_sigmoid	0.999981
1447	ENSG00000175183	CSRP2	-0.968927	-0.148498	0.332581	0.040554	0.031158	0.019454	0.0736709	48	58	58	B1	GI. colon, sigmoid (GTEx)	EpiXcan	0.999781	colon_sigmoid	0.999981
1448	ENSG00000116406	EDEM3	0.968617	0.107166	0.332736	0.0955457	0.218662	4.77834e-11	6.99576e-10	29	33	33	B1	GI. colon, sigmoid (GTEx)	EpiXcan	0.999781	colon_sigmoid	0.999981
1449	ENSG00000140534	TICRR	0.968024	0.257901	0.333032	0.0254625	0.0130905	0.137744	0.405194	24	32	32	B1	GI. colon, sigmoid (GTEx)	EpiXcan	0.999781	colon_sigmoid	0.999981
1450	ENSG00000165730	STOX1	-0.967073	-0.0891916	0.333507	0.117823	0.212092	5.03982e-11	7.36319e-10	24	27	27	B1	GI. colon, sigmoid (GTEx)	EpiXcan	0.999781	colon_sigmoid	0.999981
1451	ENSG00000069966	GNB5	-0.967032	-0.111669	0.333528	0.0863578	0.0563426	0.00167893	0.00768992	60	76	76	B1	GI. colon, sigmoid (GTEx)	EpiXcan	0.999781	colon_sigmoid	0.999981
1452	ENSG00000139278	GLIPR1	-0.964692	-0.134012	0.334699	0.0527431	0.142868	2.82469e-07	2.48911e-06	8	8	8	B1	GI. colon, sigmoid (GTEx)	EpiXcan	0.999781	colon_sigmoid	0.999981
1453	ENSG00000151532	VTI1A	0.964603	0.215488	0.334744	0.0164182	0.0466198	0.00427874	0.0183332	6	8	8	B1	GI. colon, sigmoid (GTEx)	EpiXcan	0.999781	colon_sigmoid	0.999981
1454	ENSG00000270696	AC005034.3	-0.964322	-0.0921924	0.334885	0.111162	0.243693	2.49092e-12	4.24577e-11	20	23	23	B1	GI. colon, sigmoid (GTEx)	EpiXcan	0.999781	colon_sigmoid	0.999981
1455	ENSG00000183208	GDPGP1	0.963768	0.0644466	0.335162	0.181711	0.0420825	0.00654381	0.0271821	83	103	103	B1	GI. colon, sigmoid (GTEx)	EpiXcan	0.999781	colon_sigmoid	0.999981
1456	ENSG00000116191	RALGPS2	-0.963371	-0.103969	0.335361	0.13185	0.0506609	0.00260542	0.0115411	55	66	66	B1	GI. colon, sigmoid (GTEx)	EpiXcan	0.999781	colon_sigmoid	0.999981
1457	ENSG00000257337	AC068888.1	0.962769	0.175218	0.335663	0.0221684	0.131371	1.03393e-06	8.30169e-06	7	11	11	B1	GI. colon, sigmoid (GTEx)	EpiXcan	0.999781	colon_sigmoid	0.999981
1458	ENSG00000134363	FST	-0.962609	-0.205707	0.335744	0.0277775	0.098697	3.03494e-05	0.000192149	10	11	11	B1	GI. colon, sigmoid (GTEx)	EpiXcan	0.999781	colon_sigmoid	0.999981
1459	ENSG00000162493	PDPN	-0.962153	-0.100695	0.335973	0.0591336	0.060629	0.000876216	0.00423772	31	37	37	B1	GI. colon, sigmoid (GTEx)	EpiXcan	0.999781	colon_sigmoid	0.999981
1460	ENSG00000106638	TBL2	0.962129	0.0790992	0.335985	0.17118	0.219922	3.21817e-12	5.41945e-11	34	40	40	B1	GI. colon, sigmoid (GTEx)	EpiXcan	0.999781	colon_sigmoid	0.999981
1461	ENSG00000163743	RCHY1	0.962035	0.109978	0.336032	0.0616135	0.0728804	0.000287874	0.00152212	27	31	31	B1	GI. colon, sigmoid (GTEx)	EpiXcan	0.999781	colon_sigmoid	0.999981
1462	ENSG00000235750	KIAA0040	-0.96184	-0.0847724	0.33613	0.0860095	0.0261036	0.0329903	0.119039	70	86	86	B1	GI. colon, sigmoid (GTEx)	EpiXcan	0.999781	colon_sigmoid	0.999981
1463	ENSG00000160145	KALRN	-0.961259	-0.0663672	0.336422	0.137273	0.0405745	0.00781356	0.0319171	76	85	85	B1	GI. colon, sigmoid (GTEx)	EpiXcan	0.999781	colon_sigmoid	0.999981
1464	ENSG00000162378	ZYG11B	-0.961002	-0.0781948	0.336551	0.0455039	0.0265967	0.0302867	0.11022	25	29	29	B1	GI. colon, sigmoid (GTEx)	EpiXcan	0.999781	colon_sigmoid	0.999981
1465	ENSG00000264247	LINC00909	-0.960129	-0.0679027	0.33699	0.0991762	0.0867196	9.46512e-05	0.000547773	33	44	44	B1	GI. colon, sigmoid (GTEx)	EpiXcan	0.999781	colon_sigmoid	0.999981
1466	ENSG00000186567	CEACAM19	-0.959991	-0.124782	0.33706	0.0585224	0.153216	6.58335e-08	6.37012e-07	8	9	9	B1	GI. colon, sigmoid (GTEx)	EpiXcan	0.999781	colon_sigmoid	0.999981
1467	ENSG00000106305	AIMP2	-0.959928	-0.237808	0.337091	0.019742	0.0207743	0.0595971	0.19943	12	14	14	B1	GI. colon, sigmoid (GTEx)	EpiXcan	0.999781	colon_sigmoid	0.999981
1468	ENSG00000138111	MFSD13A	-0.959805	-0.0838632	0.337153	0.0918035	0.384943	1.60365e-21	6.31146e-20	10	16	16	B1	GI. colon, sigmoid (GTEx)	EpiXcan	0.999781	colon_sigmoid	0.999981
1469	ENSG00000124562	SNRPC	-0.958988	-0.271447	0.337565	0.00942441	0.119621	3.1982e-06	2.38605e-05	7	10	10	B1	GI. colon, sigmoid (GTEx)	EpiXcan	0.999781	colon_sigmoid	0.999981
1470	ENSG00000112983	BRD8	0.95847	0.511577	0.337826	0.00234485	0.017306	0.0765322	0.247357	9	9	9	B1	GI. colon, sigmoid (GTEx)	EpiXcan	0.999781	colon_sigmoid	0.999981
1471	ENSG00000241839	PLEKHO2	0.957953	0.0501725	0.338086	0.296258	0.385982	4.77343e-21	1.78348e-19	31	39	39	B1	GI. colon, sigmoid (GTEx)	EpiXcan	0.999781	colon_sigmoid	0.999981
1472	ENSG00000162882	HAAO	-0.957917	-0.15898	0.338104	0.0313417	0.120407	3.17424e-06	2.36943e-05	19	22	22	B1	GI. colon, sigmoid (GTEx)	EpiXcan	0.999781	colon_sigmoid	0.999981
1473	ENSG00000178502	KLHL11	-0.957825	-0.464396	0.338151	0.00698129	0.0230219	0.0478876	0.164409	2	2	2	B1	GI. colon, sigmoid (GTEx)	EpiXcan	0.999781	colon_sigmoid	0.999981
1474	ENSG00000099864	PALM	-0.957362	-0.191103	0.338384	0.0226822	0.0147966	0.106877	0.328462	13	16	16	B1	GI. colon, sigmoid (GTEx)	EpiXcan	0.999781	colon_sigmoid	0.999981
1475	ENSG00000167842	MIS12	-0.956191	-0.101802	0.338976	0.0650243	0.136702	6.68896e-08	6.46785e-07	8	9	9	B1	GI. colon, sigmoid (GTEx)	EpiXcan	0.999781	colon_sigmoid	0.999981
1476	ENSG00000260404	AC110079.1	-0.956064	-0.104763	0.33904	0.0725814	0.166998	1.02479e-08	1.11219e-07	9	9	9	B1	GI. colon, sigmoid (GTEx)	EpiXcan	0.999781	colon_sigmoid	0.999981
1477	ENSG00000071073	MGAT4A	0.956031	0.222361	0.339057	0.0249717	0.0680212	0.000577853	0.00290086	13	14	14	B1	GI. colon, sigmoid (GTEx)	EpiXcan	0.999781	colon_sigmoid	0.999981
1478	ENSG00000128039	SRD5A3	0.955717	0.0759901	0.339215	0.245918	0.408187	1.8794e-22	8.10224e-21	29	37	37	B1	GI. colon, sigmoid (GTEx)	EpiXcan	0.999781	colon_sigmoid	0.999981
1479	ENSG00000197818	SLC9A8	0.955667	0.17461	0.33924	0.0372897	0.114255	6.15159e-06	4.3818e-05	18	27	27	B1	GI. colon, sigmoid (GTEx)	EpiXcan	0.999781	colon_sigmoid	0.999981
1480	ENSG00000089597	GANAB	0.955154	0.307506	0.3395	0.0114623	0.0741605	0.000221461	0.00119834	1	1	1	B1	GI. colon, sigmoid (GTEx)	EpiXcan	0.999781	colon_sigmoid	0.999981
1481	ENSG00000091164	TXNL1	0.954435	0.174055	0.339864	0.02772	0.105387	1.48486e-05	0.000100165	19	24	24	B1	GI. colon, sigmoid (GTEx)	EpiXcan	0.999781	colon_sigmoid	0.999981
1482	ENSG00000183431	SF3A3	0.954064	0.112824	0.340051	0.0629281	0.0933587	4.76006e-05	0.000290097	29	33	33	B1	GI. colon, sigmoid (GTEx)	EpiXcan	0.999781	colon_sigmoid	0.999981
1483	ENSG00000246982	Z84485.1	0.952343	0.120292	0.340923	0.0671815	0.258678	3.72159e-13	6.87905e-12	8	11	11	B1	GI. colon, sigmoid (GTEx)	EpiXcan	0.999781	colon_sigmoid	0.999981
1484	ENSG00000214575	CPEB1	0.952017	0.208563	0.341088	0.0160795	0.0366842	0.0113722	0.0451504	18	20	20	B1	GI. colon, sigmoid (GTEx)	EpiXcan	0.999781	colon_sigmoid	0.999981
1485	ENSG00000183426	NPIPA1	0.951303	0.0607099	0.341451	0.194081	0.450763	5.88853e-26	3.64508e-24	53	65	65	B1	GI. colon, sigmoid (GTEx)	EpiXcan	0.999781	colon_sigmoid	0.999981
1486	ENSG00000163703	CRELD1	0.951266	0.12564	0.341469	0.0763991	0.124288	7.36255e-07	6.06091e-06	22	29	29	B1	GI. colon, sigmoid (GTEx)	EpiXcan	0.999781	colon_sigmoid	0.999981
1487	ENSG00000132031	MATN3	0.950305	0.113741	0.341957	0.0635734	0.207809	1.98873e-10	2.7158e-09	15	22	22	B1	GI. colon, sigmoid (GTEx)	EpiXcan	0.999781	colon_sigmoid	0.999981
1488	ENSG00000153283	CD96	0.950078	0.406749	0.342072	0.00691764	0.0159128	0.0949292	0.297152	15	16	16	B1	GI. colon, sigmoid (GTEx)	EpiXcan	0.999781	colon_sigmoid	0.999981
1489	ENSG00000205339	IPO7	0.949858	0.461255	0.342184	0.00381525	0.0357399	0.0130369	0.0511078	23	27	27	B1	GI. colon, sigmoid (GTEx)	EpiXcan	0.999781	colon_sigmoid	0.999981
1490	ENSG00000148824	MTG1	0.949095	0.0712172	0.342572	0.135789	0.314483	1.65123e-16	4.22178e-15	28	37	37	B1	GI. colon, sigmoid (GTEx)	EpiXcan	0.999781	colon_sigmoid	0.999981
1491	ENSG00000196743	GM2A	-0.948635	-0.0596551	0.342806	0.246097	0.161971	3.71164e-08	3.74667e-07	55	68	68	B1	GI. colon, sigmoid (GTEx)	EpiXcan	0.999781	colon_sigmoid	0.999981
1492	ENSG00000109944	C11orf63	0.94814	0.138361	0.343058	0.0840702	0.0677955	0.000538467	0.00271872	41	50	50	B1	GI. colon, sigmoid (GTEx)	EpiXcan	0.999781	colon_sigmoid	0.999981
1493	ENSG00000176623	RMDN1	-0.948079	-0.0614215	0.343089	0.213041	0.281129	2.67012e-15	6.10295e-14	56	65	65	B1	GI. colon, sigmoid (GTEx)	EpiXcan	0.999781	colon_sigmoid	0.999981
1494	ENSG00000177595	PIDD1	0.948025	1.00074	0.343117	0.000803761	0.106101	1.30073e-05	8.84685e-05	3	5	5	B1	GI. colon, sigmoid (GTEx)	EpiXcan	0.999781	colon_sigmoid	0.999981
1495	ENSG00000134184	GSTM1	-0.946788	-0.0438517	0.343747	0.419322	0.114881	5.73084e-06	4.11136e-05	119	137	137	B1	GI. colon, sigmoid (GTEx)	EpiXcan	0.999781	colon_sigmoid	0.999981
1496	ENSG00000077463	SIRT6	-0.946716	-0.113625	0.343783	0.0502833	0.0855795	0.000108202	0.000618531	22	24	24	B1	GI. colon, sigmoid (GTEx)	EpiXcan	0.999781	colon_sigmoid	0.999981
1497	ENSG00000206341	HLA-H	-0.946675	-0.0677244	0.343804	0.161037	0.176652	1.87586e-09	2.27753e-08	60	69	69	B1	GI. colon, sigmoid (GTEx)	EpiXcan	0.999781	colon_sigmoid	0.999981
1498	ENSG00000121440	PDZRN3	-0.9464	-0.102501	0.343945	0.0843685	0.0936335	3.96074e-05	0.000245223	17	18	18	B1	GI. colon, sigmoid (GTEx)	EpiXcan	0.999781	colon_sigmoid	0.999981
1499	ENSG00000168724	DNAJC21	0.946004	0.131413	0.344147	0.065781	0.0880931	6.98183e-05	0.000415029	36	40	40	B1	GI. colon, sigmoid (GTEx)	EpiXcan	0.999781	colon_sigmoid	0.999981
1500	ENSG00000198093	ZNF649	-0.945737	-0.0946124	0.344283	0.0889372	0.163239	1.31256e-08	1.40599e-07	18	21	21	B1	GI. colon, sigmoid (GTEx)	EpiXcan	0.999781	colon_sigmoid	0.999981
1501	ENSG00000040487	PQLC2	0.944178	0.0790781	0.345079	0.103029	0.157383	3.64525e-08	3.68763e-07	28	32	32	B1	GI. colon, sigmoid (GTEx)	EpiXcan	0.999781	colon_sigmoid	0.999981
1502	ENSG00000161912	ADCY10P1	0.94385	0.0595258	0.345246	0.172475	0.312558	2.03089e-16	5.13623e-15	39	42	42	B1	GI. colon, sigmoid (GTEx)	EpiXcan	0.999781	colon_sigmoid	0.999981
1503	ENSG00000131697	NPHP4	0.943741	0.0566191	0.345302	0.254851	0.360079	3.60465e-19	1.16639e-17	49	61	61	B1	GI. colon, sigmoid (GTEx)	EpiXcan	0.999781	colon_sigmoid	0.999981
1504	ENSG00000162738	VANGL2	0.942882	0.457327	0.345741	0.00371528	0.0437281	0.00465099	0.019807	2	3	3	B1	GI. colon, sigmoid (GTEx)	EpiXcan	0.999781	colon_sigmoid	0.999981
1505	ENSG00000100726	TELO2	-0.942186	-0.0600711	0.346097	0.152504	0.171872	3.35517e-09	3.90767e-08	16	20	20	B1	GI. colon, sigmoid (GTEx)	EpiXcan	0.999781	colon_sigmoid	0.999981
1506	ENSG00000198252	STYX	0.941663	0.116155	0.346365	0.0554961	0.126202	1.48204e-06	1.16526e-05	18	21	21	B1	GI. colon, sigmoid (GTEx)	EpiXcan	0.999781	colon_sigmoid	0.999981
1507	ENSG00000269958	AL049840.4	0.941289	0.161951	0.346557	0.0370186	0.150093	1.1435e-07	1.07168e-06	21	24	24	B1	GI. colon, sigmoid (GTEx)	EpiXcan	0.999781	colon_sigmoid	0.999981
1508	ENSG00000160613	PCSK7	-0.941271	-0.173835	0.346566	0.0400691	0.0374055	0.010289	0.0410826	34	39	39	B1	GI. colon, sigmoid (GTEx)	EpiXcan	0.999781	colon_sigmoid	0.999981
1509	ENSG00000115816	CEBPZ	-0.940922	-0.267511	0.346745	0.0111906	0.112148	4.6257e-06	3.36679e-05	7	13	13	B1	GI. colon, sigmoid (GTEx)	EpiXcan	0.999781	colon_sigmoid	0.999981
1510	ENSG00000221866	PLXNA4	-0.939908	-0.0897254	0.347265	0.116885	0.136122	4.82489e-07	4.1061e-06	16	19	19	B1	GI. colon, sigmoid (GTEx)	EpiXcan	0.999781	colon_sigmoid	0.999981
1511	ENSG00000110906	KCTD10	0.939872	0.0991604	0.347283	0.0726255	0.11836	3.82341e-06	2.8165e-05	26	30	30	B1	GI. colon, sigmoid (GTEx)	EpiXcan	0.999781	colon_sigmoid	0.999981
1512	ENSG00000166847	DCTN5	-0.939432	-0.0896446	0.347509	0.0985011	0.177667	5.77342e-09	6.53932e-08	9	9	9	B1	GI. colon, sigmoid (GTEx)	EpiXcan	0.999781	colon_sigmoid	0.999981
1513	ENSG00000183255	PTTG1IP	0.939107	0.0511776	0.347676	0.474254	0.317948	1.69412e-16	4.31568e-15	154	201	201	B1	GI. colon, sigmoid (GTEx)	EpiXcan	0.999781	colon_sigmoid	0.999981
1514	ENSG00000172466	ZNF24	0.9383	0.187751	0.34809	0.0403876	0.025805	0.036578	0.129976	19	25	25	B1	GI. colon, sigmoid (GTEx)	EpiXcan	0.999781	colon_sigmoid	0.999981
1515	ENSG00000186976	EFCAB6	0.937239	0.0850466	0.348636	0.121726	0.24018	4.70239e-12	7.76949e-11	19	22	22	B1	GI. colon, sigmoid (GTEx)	EpiXcan	0.999781	colon_sigmoid	0.999981
1516	ENSG00000108826	MRPL27	0.937114	0.100889	0.3487	0.0659063	0.16999	8.73739e-09	9.579e-08	6	8	8	B1	GI. colon, sigmoid (GTEx)	EpiXcan	0.999781	colon_sigmoid	0.999981
1517	ENSG00000188859	FAM78B	0.93671	0.237402	0.348908	0.0227531	0.0518265	0.00236934	0.0105554	10	11	11	B1	GI. colon, sigmoid (GTEx)	EpiXcan	0.999781	colon_sigmoid	0.999981
1518	ENSG00000135747	ZNF670-ZNF695	-0.935697	-0.0777255	0.349429	0.0813107	0.11296	3.77668e-06	2.78941e-05	21	24	24	B1	GI. colon, sigmoid (GTEx)	EpiXcan	0.999781	colon_sigmoid	0.999981
1519	ENSG00000213398	LCAT	0.93521	0.138293	0.34968	0.0175699	0.0132257	0.136366	0.40173	41	52	52	B1	GI. colon, sigmoid (GTEx)	EpiXcan	0.999781	colon_sigmoid	0.999981
1520	ENSG00000180644	PRF1	0.935139	0.0811153	0.349717	0.0973566	0.0222865	0.0536936	0.181408	40	48	48	B1	GI. colon, sigmoid (GTEx)	EpiXcan	0.999781	colon_sigmoid	0.999981
1521	ENSG00000159208	CIART	-0.934782	-0.125735	0.349901	0.0536267	0.0249191	0.0372944	0.132186	23	31	31	B1	GI. colon, sigmoid (GTEx)	EpiXcan	0.999781	colon_sigmoid	0.999981
1522	ENSG00000149292	TTC12	0.934127	0.053588	0.350238	0.272706	0.421361	2.63551e-24	1.36764e-22	56	64	64	B1	GI. colon, sigmoid (GTEx)	EpiXcan	0.999781	colon_sigmoid	0.999981
1523	ENSG00000183665	TRMT12	0.932792	0.330361	0.350928	0.00740009	0.0306627	0.0227849	0.0852443	5	7	7	B1	GI. colon, sigmoid (GTEx)	EpiXcan	0.999781	colon_sigmoid	0.999981
1524	ENSG00000198015	MRPL42	-0.932109	-0.0837465	0.35128	0.118176	0.282647	5.85161e-15	1.2891e-13	29	37	37	B1	GI. colon, sigmoid (GTEx)	EpiXcan	0.999781	colon_sigmoid	0.999981
1525	ENSG00000160072	ATAD3B	-0.932022	-0.0772349	0.351325	0.277675	0.243059	4.2293e-15	9.48107e-14	16	21	21	B1	GI. colon, sigmoid (GTEx)	EpiXcan	0.999781	colon_sigmoid	0.999981
1526	ENSG00000134627	PIWIL4	0.931756	0.256449	0.351463	0.00959034	0.0117791	0.160786	0.457412	6	9	9	B1	GI. colon, sigmoid (GTEx)	EpiXcan	0.999781	colon_sigmoid	0.999981
1527	ENSG00000203965	EFCAB7	-0.931686	-0.157236	0.351499	0.0233202	0.037767	0.00993149	0.0397913	24	29	29	B1	GI. colon, sigmoid (GTEx)	EpiXcan	0.999781	colon_sigmoid	0.999981
1528	ENSG00000234465	PINLYP	-0.931348	-0.0687621	0.351674	0.098193	0.27646	6.28318e-14	1.27216e-12	31	37	37	B1	GI. colon, sigmoid (GTEx)	EpiXcan	0.999781	colon_sigmoid	0.999981
1529	ENSG00000148384	INPP5E	-0.931099	-0.0423697	0.351802	0.0788652	0.0648763	0.000573725	0.0028822	32	44	44	B1	GI. colon, sigmoid (GTEx)	EpiXcan	0.999781	colon_sigmoid	0.999981
1530	ENSG00000185163	DDX51	-0.930777	-0.178457	0.351969	0.0162408	0.0521547	0.00255617	0.0113481	16	17	17	B1	GI. colon, sigmoid (GTEx)	EpiXcan	0.999781	colon_sigmoid	0.999981
1531	ENSG00000181031	RPH3AL	0.930614	0.119099	0.352053	0.0852228	0.394341	1.55128e-21	6.12255e-20	5	7	7	B1	GI. colon, sigmoid (GTEx)	EpiXcan	0.999781	colon_sigmoid	0.999981
1532	ENSG00000176909	MAMSTR	-0.930404	-0.358721	0.352162	0.00583681	0.0305739	0.022386	0.0839311	4	4	4	B1	GI. colon, sigmoid (GTEx)	EpiXcan	0.999781	colon_sigmoid	0.999981
1533	ENSG00000129467	ADCY4	-0.930125	-0.177864	0.352306	0.0351264	0.012114	0.154137	0.443726	17	18	18	B1	GI. colon, sigmoid (GTEx)	EpiXcan	0.999781	colon_sigmoid	0.999981
1534	ENSG00000117410	ATP6V0B	0.929587	0.214664	0.352585	0.0186009	0.0595725	0.00138161	0.00643756	11	12	12	B1	GI. colon, sigmoid (GTEx)	EpiXcan	0.999781	colon_sigmoid	0.999981
1535	ENSG00000188986	NELFB	0.928869	0.129081	0.352957	0.054334	0.182514	1.98133e-09	2.40142e-08	14	16	16	B1	GI. colon, sigmoid (GTEx)	EpiXcan	0.999781	colon_sigmoid	0.999981
1536	ENSG00000070770	CSNK2A2	-0.926909	-0.192185	0.353974	0.00965727	0.0294085	0.0252985	0.093871	4	6	6	B1	GI. colon, sigmoid (GTEx)	EpiXcan	0.999781	colon_sigmoid	0.999981
1537	ENSG00000178209	PLEC	-0.926846	-0.0861478	0.354006	0.087596	0.147917	1.11195e-07	1.0456e-06	16	21	21	B1	GI. colon, sigmoid (GTEx)	EpiXcan	0.999781	colon_sigmoid	0.999981
1538	ENSG00000137414	FAM8A1	0.926579	0.118228	0.354145	0.0439147	0.124897	1.66528e-06	1.2948e-05	4	4	4	B1	GI. colon, sigmoid (GTEx)	EpiXcan	0.999781	colon_sigmoid	0.999981
1539	ENSG00000176209	SMIM19	0.926558	0.0595242	0.354156	0.214868	0.360727	9.28428e-20	3.12697e-18	31	41	41	B1	GI. colon, sigmoid (GTEx)	EpiXcan	0.999781	colon_sigmoid	0.999981
1540	ENSG00000126267	COX6B1	-0.926546	-0.138646	0.354162	0.0362368	0.170012	8.44445e-09	9.29347e-08	13	15	15	B1	GI. colon, sigmoid (GTEx)	EpiXcan	0.999781	colon_sigmoid	0.999981
1541	ENSG00000123815	COQ8B	0.926146	0.247615	0.35437	0.00947328	0.0331423	0.0159077	0.0612484	2	3	3	B1	GI. colon, sigmoid (GTEx)	EpiXcan	0.999781	colon_sigmoid	0.999981
1542	ENSG00000113971	NPHP3	0.925878	0.051825	0.354509	0.23723	0.351477	1.42008e-20	5.08867e-19	11	13	13	B1	GI. colon, sigmoid (GTEx)	EpiXcan	0.999781	colon_sigmoid	0.999981
1543	ENSG00000124641	MED20	0.925173	0.129304	0.354876	0.0450775	0.0736688	0.000265447	0.00141629	14	16	16	B1	GI. colon, sigmoid (GTEx)	EpiXcan	0.999781	colon_sigmoid	0.999981
1544	ENSG00000237807	AC022034.2	0.924959	0.247122	0.354987	0.0135308	0.0252791	0.0382379	0.13478	12	15	15	B1	GI. colon, sigmoid (GTEx)	EpiXcan	0.999781	colon_sigmoid	0.999981
1545	ENSG00000182534	MXRA7	0.924759	0.0455493	0.355091	0.317076	0.564853	1.60027e-37	2.73432e-35	14	16	16	B1	GI. colon, sigmoid (GTEx)	EpiXcan	0.999781	colon_sigmoid	0.999981
1546	ENSG00000121005	CRISPLD1	-0.924454	-0.719813	0.35525	0.00132664	0.0338845	0.0165742	0.0635698	2	3	3	B1	GI. colon, sigmoid (GTEx)	EpiXcan	0.999781	colon_sigmoid	0.999981
1547	ENSG00000119414	PPP6C	-0.924041	-0.294753	0.355465	0.00917473	0.0334342	0.0169993	0.0650758	7	11	11	B1	GI. colon, sigmoid (GTEx)	EpiXcan	0.999781	colon_sigmoid	0.999981
1548	ENSG00000133710	SPINK5	0.923944	0.115224	0.355516	0.0536101	0.179246	3.58328e-09	4.15607e-08	74	93	93	B1	GI. colon, sigmoid (GTEx)	EpiXcan	0.999781	colon_sigmoid	0.999981
1549	ENSG00000120519	SLC10A7	0.923786	0.142471	0.355598	0.0463643	0.103749	1.73517e-05	0.000115385	3	4	4	B1	GI. colon, sigmoid (GTEx)	EpiXcan	0.999781	colon_sigmoid	0.999981
1550	ENSG00000100321	SYNGR1	-0.922982	-0.103074	0.356017	0.0738227	0.0197887	0.0550512	0.185459	31	38	38	B1	GI. colon, sigmoid (GTEx)	EpiXcan	0.999781	colon_sigmoid	0.999981
1551	ENSG00000166275	BORCS7	0.922824	0.0452503	0.356099	0.237165	0.25557	1.92617e-13	3.70708e-12	42	48	48	B1	GI. colon, sigmoid (GTEx)	EpiXcan	0.999781	colon_sigmoid	0.999981
1552	ENSG00000145354	CISD2	-0.920611	-0.301391	0.357254	0.00449097	0.0950454	3.84042e-05	0.000238935	15	21	21	B1	GI. colon, sigmoid (GTEx)	EpiXcan	0.999781	colon_sigmoid	0.999981
1553	ENSG00000099330	OCEL1	0.920117	0.0786695	0.357511	0.15417	0.30347	1.31346e-16	3.41426e-15	27	33	33	B1	GI. colon, sigmoid (GTEx)	EpiXcan	0.999781	colon_sigmoid	0.999981
1554	ENSG00000127084	FGD3	0.919865	0.152857	0.357644	0.0282898	0.103162	1.68767e-05	0.000112439	5	5	5	B1	GI. colon, sigmoid (GTEx)	EpiXcan	0.999781	colon_sigmoid	0.999981
1555	ENSG00000213889	PPM1N	-0.919856	-0.141283	0.357648	0.17503	0.208484	1.18458e-10	1.66138e-09	62	75	75	B1	GI. colon, sigmoid (GTEx)	EpiXcan	0.999781	colon_sigmoid	0.999981
1556	ENSG00000185774	KCNIP4	-0.919826	-0.0957934	0.357664	0.046602	0.254452	8.2283e-13	1.46118e-11	22	27	27	B1	GI. colon, sigmoid (GTEx)	EpiXcan	0.999781	colon_sigmoid	0.999981
1557	ENSG00000112167	SAYSD1	-0.919364	-0.286646	0.357905	0.0125915	0.0184978	0.0777521	0.250721	6	6	6	B1	GI. colon, sigmoid (GTEx)	EpiXcan	0.999781	colon_sigmoid	0.999981
1558	ENSG00000260077	AC104794.2	-0.918748	-0.0975448	0.358227	0.0680335	0.107968	7.3968e-06	5.19742e-05	27	32	32	B1	GI. colon, sigmoid (GTEx)	EpiXcan	0.999781	colon_sigmoid	0.999981
1559	ENSG00000118579	MED28	0.917874	0.129326	0.358685	0.0377481	0.217124	6.12481e-11	8.90194e-10	5	9	9	B1	GI. colon, sigmoid (GTEx)	EpiXcan	0.999781	colon_sigmoid	0.999981
1560	ENSG00000134013	LOXL2	0.91668	0.0986982	0.35931	0.0750542	0.0168369	0.0819448	0.26231	36	42	42	B1	GI. colon, sigmoid (GTEx)	EpiXcan	0.999781	colon_sigmoid	0.999981
1561	ENSG00000143198	MGST3	-0.916443	-0.0679749	0.359435	0.144883	0.288745	6.14497e-15	1.3516e-13	54	62	62	B1	GI. colon, sigmoid (GTEx)	EpiXcan	0.999781	colon_sigmoid	0.999981
1562	ENSG00000204164	BMS1P5	0.915983	0.203955	0.359676	0.0124855	0.182144	2.21382e-09	2.65791e-08	15	32	32	B1	GI. colon, sigmoid (GTEx)	EpiXcan	0.999781	colon_sigmoid	0.999981
1563	ENSG00000166889	PATL1	0.915925	0.119404	0.359706	0.038366	0.0155335	0.107226	0.329301	12	13	13	B1	GI. colon, sigmoid (GTEx)	EpiXcan	0.999781	colon_sigmoid	0.999981
1564	ENSG00000182134	TDRKH	-0.915536	-0.0894093	0.35991	0.0896505	0.209043	2.03095e-10	2.77075e-09	14	16	16	B1	GI. colon, sigmoid (GTEx)	EpiXcan	0.999781	colon_sigmoid	0.999981
1565	ENSG00000128789	PSMG2	0.915316	0.199793	0.360026	0.017796	0.0623575	0.00097405	0.00465782	4	4	4	B1	GI. colon, sigmoid (GTEx)	EpiXcan	0.999781	colon_sigmoid	0.999981
1566	ENSG00000089041	P2RX7	-0.914782	-0.361997	0.360306	0.0116066	0.0173773	0.0840798	0.268347	25	26	26	B1	GI. colon, sigmoid (GTEx)	EpiXcan	0.999781	colon_sigmoid	0.999981
1567	ENSG00000103472	RRN3P2	-0.914562	-0.14431	0.360422	0.0645538	0.12974	1.00288e-06	8.08476e-06	15	17	17	B1	GI. colon, sigmoid (GTEx)	EpiXcan	0.999781	colon_sigmoid	0.999981
1568	ENSG00000174721	FGFBP3	0.913418	0.294012	0.361023	0.0114239	0.0706671	0.000389252	0.00201173	2	2	2	B1	GI. colon, sigmoid (GTEx)	EpiXcan	0.999781	colon_sigmoid	0.999981
1569	ENSG00000253716	MINCR	-0.913324	-0.0646739	0.361072	0.171164	0.312437	2.78137e-16	6.97133e-15	22	28	28	B1	GI. colon, sigmoid (GTEx)	EpiXcan	0.999781	colon_sigmoid	0.999981
1570	ENSG00000069712	KIAA1107	-0.912657	-0.180592	0.361423	0.0199473	0.0238066	0.044074	0.1527	14	18	18	B1	GI. colon, sigmoid (GTEx)	EpiXcan	0.999781	colon_sigmoid	0.999981
1571	ENSG00000145882	PCYOX1L	-0.912516	-0.108444	0.361497	0.0414224	0.194302	5.0531e-10	6.55546e-09	9	11	11	B1	GI. colon, sigmoid (GTEx)	EpiXcan	0.999781	colon_sigmoid	0.999981
1572	ENSG00000162623	TYW3	0.91187	0.0932304	0.361837	0.0675469	0.225839	2.80384e-11	4.20606e-10	8	10	10	B1	GI. colon, sigmoid (GTEx)	EpiXcan	0.999781	colon_sigmoid	0.999981
1573	ENSG00000040199	PHLPP2	0.911828	0.111965	0.361859	0.0836806	0.0940952	3.98162e-05	0.000246081	36	47	47	B1	GI. colon, sigmoid (GTEx)	EpiXcan	0.999781	colon_sigmoid	0.999981
1574	ENSG00000168476	REEP4	0.911336	0.212117	0.362118	0.0147241	0.0126015	0.134482	0.396762	8	8	8	B1	GI. colon, sigmoid (GTEx)	EpiXcan	0.999781	colon_sigmoid	0.999981
1575	ENSG00000144199	FAHD2B	-0.911312	-0.106906	0.362131	0.0900932	0.176307	9.42411e-09	1.02836e-07	18	24	24	B1	GI. colon, sigmoid (GTEx)	EpiXcan	0.999781	colon_sigmoid	0.999981
1576	ENSG00000138829	FBN2	-0.911104	-0.0830637	0.362241	0.105697	0.288686	1.94838e-16	4.93648e-15	53	76	76	B1	GI. colon, sigmoid (GTEx)	EpiXcan	0.999781	colon_sigmoid	0.999981
1577	ENSG00000088543	C3orf18	0.91092	0.337445	0.362337	0.00919416	0.0914414	5.29878e-05	0.000321808	7	10	10	B1	GI. colon, sigmoid (GTEx)	EpiXcan	0.999781	colon_sigmoid	0.999981
1578	ENSG00000142675	CNKSR1	0.910918	0.0583081	0.362338	0.240084	0.43183	7.91012e-25	4.39796e-23	11	12	12	B1	GI. colon, sigmoid (GTEx)	EpiXcan	0.999781	colon_sigmoid	0.999981
1579	ENSG00000164124	TMEM144	0.910715	0.0614973	0.362446	0.268701	0.336773	2.33528e-18	7.14403e-17	54	66	66	B1	GI. colon, sigmoid (GTEx)	EpiXcan	0.999781	colon_sigmoid	0.999981
1580	ENSG00000113263	ITK	-0.910612	-0.54027	0.3625	0.00301637	0.0394613	0.00924818	0.0372988	1	1	1	B1	GI. colon, sigmoid (GTEx)	EpiXcan	0.999781	colon_sigmoid	0.999981
1581	ENSG00000175548	ALG10B	0.910401	0.205645	0.362611	0.0215059	0.0106297	0.17384	0.487135	18	19	19	B1	GI. colon, sigmoid (GTEx)	EpiXcan	0.999781	colon_sigmoid	0.999981
1582	ENSG00000218510	LINC00339	0.909796	0.0382005	0.36293	0.455856	0.684768	1.30189e-52	1.40314e-49	8	10	10	B1	GI. colon, sigmoid (GTEx)	EpiXcan	0.999781	colon_sigmoid	0.999981
1583	ENSG00000141337	ARSG	-0.909768	-0.175229	0.362945	0.025998	0.0745886	0.00025814	0.00137993	14	20	20	B1	GI. colon, sigmoid (GTEx)	EpiXcan	0.999781	colon_sigmoid	0.999981
1584	ENSG00000058453	CROCC	-0.909739	-0.474609	0.36296	0.00463401	0.160614	3.19088e-08	3.25856e-07	4	7	7	B1	GI. colon, sigmoid (GTEx)	EpiXcan	0.999781	colon_sigmoid	0.999981
1585	ENSG00000154710	RABGEF1	0.909628	0.0916801	0.363019	0.0808632	0.159766	2.93443e-08	3.01204e-07	75	81	81	B1	GI. colon, sigmoid (GTEx)	EpiXcan	0.999781	colon_sigmoid	0.999981
1586	ENSG00000174106	LEMD3	-0.909422	-0.152185	0.363128	0.0481683	0.104118	6.92659e-06	4.90144e-05	10	10	10	B1	GI. colon, sigmoid (GTEx)	EpiXcan	0.999781	colon_sigmoid	0.999981
1587	ENSG00000224818	AC096677.2	-0.909366	-0.267921	0.363157	0.0128846	0.183807	1.5153e-09	1.8591e-08	7	8	8	B1	GI. colon, sigmoid (GTEx)	EpiXcan	0.999781	colon_sigmoid	0.999981
1588	ENSG00000099984	GSTT2	-0.908741	-0.0548605	0.363487	0.189863	0.638759	7.03881e-46	2.66543e-43	23	29	29	B1	GI. colon, sigmoid (GTEx)	EpiXcan	0.999781	colon_sigmoid	0.999981
1589	ENSG00000162849	KIF26B	-0.907888	-0.127685	0.363937	0.041087	0.077557	0.000214032	0.00116143	25	30	30	B1	GI. colon, sigmoid (GTEx)	EpiXcan	0.999781	colon_sigmoid	0.999981
1590	ENSG00000086570	FAT2	0.907235	0.60611	0.364283	0.00220851	0.12336	1.9517e-06	1.49919e-05	9	13	13	B1	GI. colon, sigmoid (GTEx)	EpiXcan	0.999781	colon_sigmoid	0.999981
1591	ENSG00000149532	CPSF7	-0.906824	-0.712854	0.3645	0.00202594	0.014177	0.11589	0.351023	1	1	1	B1	GI. colon, sigmoid (GTEx)	EpiXcan	0.999781	colon_sigmoid	0.999981
1592	ENSG00000160593	JAML	-0.90665	-0.105747	0.364592	0.05215	0.0608475	0.00089674	0.00432503	9	11	11	B1	GI. colon, sigmoid (GTEx)	EpiXcan	0.999781	colon_sigmoid	0.999981
1593	ENSG00000172469	MANEA	0.905457	0.114779	0.365224	0.0611753	0.0906047	4.62466e-05	0.000282583	27	30	30	B1	GI. colon, sigmoid (GTEx)	EpiXcan	0.999781	colon_sigmoid	0.999981
1594	ENSG00000184900	SUMO3	-0.905367	-0.167381	0.365271	0.0273066	0.0242135	0.0404003	0.141583	12	15	15	B1	GI. colon, sigmoid (GTEx)	EpiXcan	0.999781	colon_sigmoid	0.999981
1595	ENSG00000175106	TVP23C	-0.905314	-0.0919814	0.365299	0.0734213	0.0845135	9.98319e-05	0.000576089	20	25	25	B1	GI. colon, sigmoid (GTEx)	EpiXcan	0.999781	colon_sigmoid	0.999981
1596	ENSG00000229127	AC007038.1	-0.904851	-0.231246	0.365544	0.0155004	0.0505817	0.00301284	0.013208	4	4	4	B1	GI. colon, sigmoid (GTEx)	EpiXcan	0.999781	colon_sigmoid	0.999981
1597	ENSG00000164117	FBXO8	0.904659	0.213113	0.365646	0.0208954	0.0499951	0.00218613	0.00980157	9	10	10	B1	GI. colon, sigmoid (GTEx)	EpiXcan	0.999781	colon_sigmoid	0.999981
1598	ENSG00000131730	CKMT2	-0.90392	-0.103617	0.366038	0.0961727	0.0170276	0.0837634	0.267398	57	62	62	B1	GI. colon, sigmoid (GTEx)	EpiXcan	0.999781	colon_sigmoid	0.999981
1599	ENSG00000204482	LST1	0.902546	0.0656186	0.366767	0.139892	0.0634982	0.000734592	0.00361262	58	72	72	B1	GI. colon, sigmoid (GTEx)	EpiXcan	0.999781	colon_sigmoid	0.999981
1600	ENSG00000129933	MAU2	0.90207	0.118335	0.367019	0.0613541	0.0949841	4.33221e-05	0.000266456	22	24	24	B1	GI. colon, sigmoid (GTEx)	EpiXcan	0.999781	colon_sigmoid	0.999981
1601	ENSG00000116786	PLEKHM2	-0.899381	-0.0954949	0.36845	0.0707767	0.0269822	0.0320806	0.116025	61	77	77	B1	GI. colon, sigmoid (GTEx)	EpiXcan	0.999781	colon_sigmoid	0.999981
1602	ENSG00000123552	USP45	0.899169	0.12785	0.368563	0.0421477	0.101996	1.32843e-05	9.01335e-05	15	25	25	B1	GI. colon, sigmoid (GTEx)	EpiXcan	0.999781	colon_sigmoid	0.999981
1603	ENSG00000132688	NES	-0.898409	-0.155414	0.368967	0.0320883	0.0417813	0.00569581	0.0238505	15	20	20	B1	GI. colon, sigmoid (GTEx)	EpiXcan	0.999781	colon_sigmoid	0.999981
1604	ENSG00000221829	FANCG	-0.898335	-0.133672	0.369007	0.0332418	0.0853397	5.58561e-05	0.000337473	3	4	4	B1	GI. colon, sigmoid (GTEx)	EpiXcan	0.999781	colon_sigmoid	0.999981
1605	ENSG00000105538	RASIP1	-0.897947	-0.0996104	0.369214	0.0630751	0.1596	1.16809e-08	1.26184e-07	4	5	5	B1	GI. colon, sigmoid (GTEx)	EpiXcan	0.999781	colon_sigmoid	0.999981
1606	ENSG00000163214	DHX57	0.897108	0.131163	0.369661	0.0336648	0.0523453	0.00188909	0.00854634	10	12	12	B1	GI. colon, sigmoid (GTEx)	EpiXcan	0.999781	colon_sigmoid	0.999981
1607	ENSG00000139722	VPS37B	-0.89623	-0.0854128	0.37013	0.110206	0.023232	0.0456372	0.157493	54	65	65	B1	GI. colon, sigmoid (GTEx)	EpiXcan	0.999781	colon_sigmoid	0.999981
1608	ENSG00000066379	ZNRD1	0.895508	0.0788563	0.370516	0.0971713	0.115731	3.38176e-06	2.51362e-05	28	29	29	B1	GI. colon, sigmoid (GTEx)	EpiXcan	0.999781	colon_sigmoid	0.999981
1609	ENSG00000272338	AC067838.1	-0.895381	-0.141792	0.370584	0.0958189	0.14613	1.55773e-07	1.43588e-06	26	35	35	B1	GI. colon, sigmoid (GTEx)	EpiXcan	0.999781	colon_sigmoid	0.999981
1610	ENSG00000261188	Z95115.1	-0.895255	-0.0968432	0.370651	0.0566666	0.0953444	3.8879e-05	0.00024127	23	25	25	B1	GI. colon, sigmoid (GTEx)	EpiXcan	0.999781	colon_sigmoid	0.999981
1611	ENSG00000134830	C5AR2	-0.895056	-0.222594	0.370757	0.025317	0.0163727	0.0900627	0.284269	6	6	6	B1	GI. colon, sigmoid (GTEx)	EpiXcan	0.999781	colon_sigmoid	0.999981
1612	ENSG00000205560	CPT1B	0.894776	0.0710605	0.370907	0.103526	0.309885	2.29678e-17	6.42318e-16	15	16	16	B1	GI. colon, sigmoid (GTEx)	EpiXcan	0.999781	colon_sigmoid	0.999981
1613	ENSG00000143418	CERS2	0.894604	0.221935	0.370999	0.0107837	0.0412136	0.00825368	0.0335779	6	6	6	B1	GI. colon, sigmoid (GTEx)	EpiXcan	0.999781	colon_sigmoid	0.999981
1614	ENSG00000178952	TUFM	0.894502	0.108344	0.371053	0.0538982	0.2048	2.1896e-10	2.97561e-09	21	27	27	B1	GI. colon, sigmoid (GTEx)	EpiXcan	0.999781	colon_sigmoid	0.999981
1615	ENSG00000101161	PRPF6	-0.893953	-0.332899	0.371347	0.0057026	0.0362072	0.0130238	0.0510852	9	12	12	B1	GI. colon, sigmoid (GTEx)	EpiXcan	0.999781	colon_sigmoid	0.999981
1616	ENSG00000257621	PSMA3-AS1	0.893312	0.09062	0.37169	0.0580438	0.112653	5.27017e-06	3.8062e-05	21	29	29	B1	GI. colon, sigmoid (GTEx)	EpiXcan	0.999781	colon_sigmoid	0.999981
1617	ENSG00000271959	AC100803.3	0.893137	0.24487	0.371784	0.0104717	0.0886816	6.87e-05	0.000408677	4	5	5	B1	GI. colon, sigmoid (GTEx)	EpiXcan	0.999781	colon_sigmoid	0.999981
1618	ENSG00000153936	HS2ST1	-0.892822	-0.161422	0.371953	0.0266876	0.0372864	0.0086957	0.0352329	18	21	21	B1	GI. colon, sigmoid (GTEx)	EpiXcan	0.999781	colon_sigmoid	0.999981
1619	ENSG00000137210	TMEM14B	0.892763	0.23959	0.371984	0.00782476	0.0147893	0.113049	0.343884	7	11	11	B1	GI. colon, sigmoid (GTEx)	EpiXcan	0.999781	colon_sigmoid	0.999981
1620	ENSG00000214485	RPL7P1	-0.892556	-0.0900046	0.372095	0.0706901	0.0149407	0.113836	0.345829	47	55	55	B1	GI. colon, sigmoid (GTEx)	EpiXcan	0.999781	colon_sigmoid	0.999981
1621	ENSG00000112877	CEP72	0.892299	0.100759	0.372232	0.0731622	0.157521	1.37124e-08	1.46548e-07	11	13	13	B1	GI. colon, sigmoid (GTEx)	EpiXcan	0.999781	colon_sigmoid	0.999981
1622	ENSG00000105281	SLC1A5	0.892131	0.133946	0.372322	0.0363235	0.084165	9.02888e-05	0.00052644	9	10	10	B1	GI. colon, sigmoid (GTEx)	EpiXcan	0.999781	colon_sigmoid	0.999981
1623	ENSG00000163513	TGFBR2	0.892047	0.302091	0.372367	0.0144611	0.0561776	0.00150837	0.00697944	3	4	4	B1	GI. colon, sigmoid (GTEx)	EpiXcan	0.999781	colon_sigmoid	0.999981
1624	ENSG00000188818	ZDHHC11	0.891789	0.2046	0.372506	0.0159216	0.037277	0.011456	0.0454603	15	22	22	B1	GI. colon, sigmoid (GTEx)	EpiXcan	0.999781	colon_sigmoid	0.999981
1625	ENSG00000163870	TPRA1	0.890821	0.158589	0.373025	0.0369204	0.0298132	0.0248935	0.0924174	22	32	32	B1	GI. colon, sigmoid (GTEx)	EpiXcan	0.999781	colon_sigmoid	0.999981
1626	ENSG00000008130	NADK	0.890676	0.557717	0.373103	0.0037476	0.019827	0.064871	0.214406	7	14	14	B1	GI. colon, sigmoid (GTEx)	EpiXcan	0.999781	colon_sigmoid	0.999981
1627	ENSG00000144043	TEX261	0.889794	0.166375	0.373576	0.0226105	0.0822548	0.000139001	0.000777772	6	7	7	B1	GI. colon, sigmoid (GTEx)	EpiXcan	0.999781	colon_sigmoid	0.999981
1628	ENSG00000159921	GNE	0.889127	0.103846	0.373935	0.0906313	0.0591051	0.00127355	0.00596378	44	51	51	B1	GI. colon, sigmoid (GTEx)	EpiXcan	0.999781	colon_sigmoid	0.999981
1629	ENSG00000102910	LONP2	-0.889121	-0.194599	0.373938	0.026763	0.0900346	7.08096e-05	0.000420565	13	16	16	B1	GI. colon, sigmoid (GTEx)	EpiXcan	0.999781	colon_sigmoid	0.999981
1630	ENSG00000242600	MBL1P	0.889002	0.0647901	0.374002	0.170193	0.0515625	0.00212215	0.00953299	62	78	78	B1	GI. colon, sigmoid (GTEx)	EpiXcan	0.999781	colon_sigmoid	0.999981
1631	ENSG00000132330	SCLY	-0.888746	-0.190962	0.37414	0.0201261	0.106696	8.11373e-06	5.66143e-05	2	6	6	B1	GI. colon, sigmoid (GTEx)	EpiXcan	0.999781	colon_sigmoid	0.999981
1632	ENSG00000085491	SLC25A24	0.888388	0.171232	0.374332	0.0242719	0.0428728	0.00589442	0.024616	9	11	11	B1	GI. colon, sigmoid (GTEx)	EpiXcan	0.999781	colon_sigmoid	0.999981
1633	ENSG00000136247	ZDHHC4	-0.888047	-0.119012	0.374516	0.0601876	0.158103	3.0977e-08	3.17265e-07	16	21	21	B1	GI. colon, sigmoid (GTEx)	EpiXcan	0.999781	colon_sigmoid	0.999981
1634	ENSG00000254531	FLJ20021	-0.88695	-0.0526187	0.375106	0.251706	0.159312	2.94195e-08	3.01755e-07	121	145	145	B1	GI. colon, sigmoid (GTEx)	EpiXcan	0.999781	colon_sigmoid	0.999981
1635	ENSG00000138035	PNPT1	-0.886704	-0.197702	0.375238	0.00937573	0.0428366	0.00712658	0.0293419	3	4	4	B1	GI. colon, sigmoid (GTEx)	EpiXcan	0.999781	colon_sigmoid	0.999981
1636	ENSG00000075975	MKRN2	0.886162	0.124534	0.37553	0.0208879	0.0301633	0.0224133	0.084011	8	10	10	B1	GI. colon, sigmoid (GTEx)	EpiXcan	0.999781	colon_sigmoid	0.999981
1637	ENSG00000164118	CEP44	0.886083	0.117973	0.375573	0.0468537	0.228733	1.17165e-11	1.84657e-10	20	25	25	B1	GI. colon, sigmoid (GTEx)	EpiXcan	0.999781	colon_sigmoid	0.999981
1638	ENSG00000152475	ZNF837	-0.885902	-0.331635	0.37567	0.00439429	0.0738314	0.000323706	0.0016936	3	6	6	B1	GI. colon, sigmoid (GTEx)	EpiXcan	0.999781	colon_sigmoid	0.999981
1639	ENSG00000109472	CPE	0.885459	0.143187	0.375909	0.0456411	0.0408564	0.00750141	0.0307676	36	40	40	B1	GI. colon, sigmoid (GTEx)	EpiXcan	0.999781	colon_sigmoid	0.999981
1640	ENSG00000260948	AL390195.2	-0.884428	-0.122721	0.376465	0.0869427	0.319539	1.50797e-16	3.88386e-15	7	10	10	B1	GI. colon, sigmoid (GTEx)	EpiXcan	0.999781	colon_sigmoid	0.999981
1641	ENSG00000145390	USP53	0.884395	0.146353	0.376483	0.0380999	0.0259433	0.035395	0.126466	21	21	21	B1	GI. colon, sigmoid (GTEx)	EpiXcan	0.999781	colon_sigmoid	0.999981
1642	ENSG00000072163	LIMS2	0.883808	0.215008	0.3768	0.0218495	0.0738393	0.000219764	0.00119068	1	3	3	B1	GI. colon, sigmoid (GTEx)	EpiXcan	0.999781	colon_sigmoid	0.999981
1643	ENSG00000169228	RAB24	-0.883712	-0.152131	0.376852	0.0358467	0.122786	1.49533e-06	1.17438e-05	5	7	7	B1	GI. colon, sigmoid (GTEx)	EpiXcan	0.999781	colon_sigmoid	0.999981
1644	ENSG00000204147	ASAH2B	0.883489	0.329293	0.376972	0.00684741	0.0969398	2.72603e-05	0.000174483	12	16	16	B1	GI. colon, sigmoid (GTEx)	EpiXcan	0.999781	colon_sigmoid	0.999981
1645	ENSG00000198168	SVIP	-0.883249	-0.0403969	0.377102	0.260062	0.396983	7.7808e-22	3.16909e-20	38	44	44	B1	GI. colon, sigmoid (GTEx)	EpiXcan	0.999781	colon_sigmoid	0.999981
1646	ENSG00000180979	LRRC57	-0.882885	-0.109735	0.377299	0.0558416	0.0860065	6.58637e-05	0.00039319	17	19	19	B1	GI. colon, sigmoid (GTEx)	EpiXcan	0.999781	colon_sigmoid	0.999981
1647	ENSG00000178074	C2orf69	-0.882434	-0.526079	0.377542	0.00410037	0.0203857	0.0646079	0.213697	5	6	6	B1	GI. colon, sigmoid (GTEx)	EpiXcan	0.999781	colon_sigmoid	0.999981
1648	ENSG00000171368	TPPP	-0.882429	-0.181396	0.377545	0.0207531	0.0120058	0.157684	0.450902	11	11	11	B1	GI. colon, sigmoid (GTEx)	EpiXcan	0.999781	colon_sigmoid	0.999981
1649	ENSG00000164929	BAALC	-0.881543	-0.183188	0.378024	0.0206064	0.131306	9.21585e-07	7.47241e-06	15	18	18	B1	GI. colon, sigmoid (GTEx)	EpiXcan	0.999781	colon_sigmoid	0.999981
1650	ENSG00000204316	MRPL38	-0.880432	-0.240123	0.378625	0.00754341	0.0161902	0.0976422	0.304244	6	11	11	B1	GI. colon, sigmoid (GTEx)	EpiXcan	0.999781	colon_sigmoid	0.999981
1651	ENSG00000101639	CEP192	-0.879525	-0.0722325	0.379117	0.126171	0.569394	7.05699e-38	1.25159e-35	18	25	25	B1	GI. colon, sigmoid (GTEx)	EpiXcan	0.999781	colon_sigmoid	0.999981
1652	ENSG00000036448	MYOM2	-0.878872	-0.21458	0.379471	0.02216	0.098142	1.60896e-05	0.000107656	13	17	17	B1	GI. colon, sigmoid (GTEx)	EpiXcan	0.999781	colon_sigmoid	0.999981
1653	ENSG00000189129	PLAC9	-0.877422	-0.164737	0.380257	0.0200027	0.0241201	0.0431302	0.149801	13	15	15	B1	GI. colon, sigmoid (GTEx)	EpiXcan	0.999781	colon_sigmoid	0.999981
1654	ENSG00000184887	BTBD6	0.877411	0.0932236	0.380263	0.0862307	0.21809	8.13597e-11	1.16557e-09	31	45	45	B1	GI. colon, sigmoid (GTEx)	EpiXcan	0.999781	colon_sigmoid	0.999981
1655	ENSG00000085063	CD59	-0.877099	-0.0882361	0.380433	0.0848878	0.124318	1.24528e-06	9.88536e-06	30	33	33	B1	GI. colon, sigmoid (GTEx)	EpiXcan	0.999781	colon_sigmoid	0.999981
1656	ENSG00000106263	EIF3B	-0.875886	-0.0671562	0.381092	0.211881	0.429279	4.49066e-24	2.23116e-22	45	53	53	B1	GI. colon, sigmoid (GTEx)	EpiXcan	0.999781	colon_sigmoid	0.999981
1657	ENSG00000099810	MTAP	0.87506	0.415027	0.381541	0.00366994	0.0527876	0.00265605	0.0117468	3	5	5	B1	GI. colon, sigmoid (GTEx)	EpiXcan	0.999781	colon_sigmoid	0.999981
1658	ENSG00000204381	LAYN	-0.874593	-0.123902	0.381795	0.0582351	0.156214	5.94568e-08	5.78908e-07	26	34	34	B1	GI. colon, sigmoid (GTEx)	EpiXcan	0.999781	colon_sigmoid	0.999981
1659	ENSG00000186448	ZNF197	-0.874538	-0.127895	0.381825	0.0318056	0.0234512	0.0458014	0.158021	23	27	27	B1	GI. colon, sigmoid (GTEx)	EpiXcan	0.999781	colon_sigmoid	0.999981
1660	ENSG00000127337	YEATS4	-0.874191	-0.04606	0.382014	0.259757	0.393534	1.93587e-22	8.3201e-21	55	62	62	B1	GI. colon, sigmoid (GTEx)	EpiXcan	0.999781	colon_sigmoid	0.999981
1661	ENSG00000257698	AC084033.3	-0.874182	-0.25695	0.382019	0.0090776	0.051137	0.00308009	0.013486	8	9	9	B1	GI. colon, sigmoid (GTEx)	EpiXcan	0.999781	colon_sigmoid	0.999981
1662	ENSG00000070778	PTPN21	0.874163	0.112203	0.382029	0.0745909	0.0147416	0.112082	0.341463	68	81	81	B1	GI. colon, sigmoid (GTEx)	EpiXcan	0.999781	colon_sigmoid	0.999981
1663	ENSG00000160321	ZNF208	0.874038	0.107179	0.382098	0.0839409	0.0640032	0.000886245	0.00428326	46	62	62	B1	GI. colon, sigmoid (GTEx)	EpiXcan	0.999781	colon_sigmoid	0.999981
1664	ENSG00000158296	SLC13A3	0.87386	0.0635687	0.382194	0.100845	0.0495076	0.0030507	0.0133698	38	52	52	B1	GI. colon, sigmoid (GTEx)	EpiXcan	0.999781	colon_sigmoid	0.999981
1665	ENSG00000231672	DIRC3	-0.873634	-0.121568	0.382317	0.0768758	0.186079	2.49903e-09	2.97232e-08	19	23	23	B1	GI. colon, sigmoid (GTEx)	EpiXcan	0.999781	colon_sigmoid	0.999981
1666	ENSG00000255135	AP002360.2	-0.873092	-0.133308	0.382613	0.0366295	0.0293515	0.0232853	0.0869999	4	5	5	B1	GI. colon, sigmoid (GTEx)	EpiXcan	0.999781	colon_sigmoid	0.999981
1667	ENSG00000161649	CD300LG	0.872936	0.0916199	0.382698	0.0937058	0.06829	0.000411215	0.00211665	36	44	44	B1	GI. colon, sigmoid (GTEx)	EpiXcan	0.999781	colon_sigmoid	0.999981
1668	ENSG00000128512	DOCK4	0.871176	0.067421	0.383658	0.162189	0.0306949	0.0177909	0.0679575	66	77	77	B1	GI. colon, sigmoid (GTEx)	EpiXcan	0.999781	colon_sigmoid	0.999981
1669	ENSG00000151422	FER	-0.870999	-0.18215	0.383755	0.0205181	0.0807375	0.000174636	0.000962939	13	14	14	B1	GI. colon, sigmoid (GTEx)	EpiXcan	0.999781	colon_sigmoid	0.999981
1670	ENSG00000112658	SRF	0.870631	0.485348	0.383955	0.00831765	0.0242909	0.0425435	0.148278	7	10	10	B1	GI. colon, sigmoid (GTEx)	EpiXcan	0.999781	colon_sigmoid	0.999981
1671	ENSG00000112561	TFEB	-0.870383	-0.158862	0.384091	0.0488234	0.0828494	0.000123319	0.000696422	17	21	21	B1	GI. colon, sigmoid (GTEx)	EpiXcan	0.999781	colon_sigmoid	0.999981
1672	ENSG00000169967	MAP3K2	-0.870348	-0.125627	0.38411	0.0440765	0.0224539	0.0481192	0.165002	21	23	23	B1	GI. colon, sigmoid (GTEx)	EpiXcan	0.999781	colon_sigmoid	0.999981
1673	ENSG00000267080	ASB16-AS1	-0.869539	-0.17188	0.384552	0.0588071	0.0428074	0.00665801	0.0275911	23	27	27	B1	GI. colon, sigmoid (GTEx)	EpiXcan	0.999781	colon_sigmoid	0.999981
1674	ENSG00000122477	LRRC39	-0.869086	-0.696101	0.3848	0.00088078	0.0111224	0.167177	0.471957	1	2	2	B1	GI. colon, sigmoid (GTEx)	EpiXcan	0.999781	colon_sigmoid	0.999981
1675	ENSG00000122729	ACO1	0.868631	0.0846867	0.385049	0.0685372	0.10337	8.33906e-06	5.8042e-05	16	17	17	B1	GI. colon, sigmoid (GTEx)	EpiXcan	0.999781	colon_sigmoid	0.999981
1676	ENSG00000173917	HOXB2	-0.868546	-0.121582	0.385095	0.0432778	0.145154	2.346e-07	2.09495e-06	9	10	10	B1	GI. colon, sigmoid (GTEx)	EpiXcan	0.999781	colon_sigmoid	0.999981
1677	ENSG00000164181	ELOVL7	0.868098	0.181168	0.385341	0.0288743	0.0285754	0.026621	0.0981802	19	23	23	B1	GI. colon, sigmoid (GTEx)	EpiXcan	0.999781	colon_sigmoid	0.999981
1678	ENSG00000179403	VWA1	0.867614	0.233166	0.385606	0.0123248	0.0131238	0.122393	0.367361	8	10	10	B1	GI. colon, sigmoid (GTEx)	EpiXcan	0.999781	colon_sigmoid	0.999981
1679	ENSG00000244879	GABPB1-AS1	-0.867438	-0.0443281	0.385702	0.327763	0.59868	2.44046e-40	5.1808e-38	25	32	32	B1	GI. colon, sigmoid (GTEx)	EpiXcan	0.999781	colon_sigmoid	0.999981
1680	ENSG00000153291	SLC25A27	0.866786	0.0662704	0.386059	0.171098	0.31646	4.93635e-17	1.32751e-15	50	60	60	B1	GI. colon, sigmoid (GTEx)	EpiXcan	0.999781	colon_sigmoid	0.999981
1681	ENSG00000168067	MAP4K2	0.866143	0.124359	0.386412	0.0376613	0.0355323	0.0137676	0.0537022	17	24	24	B1	GI. colon, sigmoid (GTEx)	EpiXcan	0.999781	colon_sigmoid	0.999981
1682	ENSG00000168291	PDHB	-0.865131	-0.0909347	0.386967	0.0830077	0.125908	1.48574e-06	1.16751e-05	41	50	50	B1	GI. colon, sigmoid (GTEx)	EpiXcan	0.999781	colon_sigmoid	0.999981
1683	ENSG00000115255	REEP6	0.865027	0.174403	0.387024	0.0112602	0.0342689	0.0134711	0.0526627	14	23	23	B1	GI. colon, sigmoid (GTEx)	EpiXcan	0.999781	colon_sigmoid	0.999981
1684	ENSG00000182109	AL365277.1	-0.864834	-0.157311	0.38713	0.0282425	0.232326	4.19642e-12	6.97462e-11	8	9	9	B1	GI. colon, sigmoid (GTEx)	EpiXcan	0.999781	colon_sigmoid	0.999981
1685	ENSG00000262468	LINC01569	-0.864653	-0.0929443	0.38723	0.0678087	0.0101515	0.194376	0.531212	44	53	53	B1	GI. colon, sigmoid (GTEx)	EpiXcan	0.999781	colon_sigmoid	0.999981
1686	ENSG00000112981	NME5	0.862787	0.125678	0.388254	0.0723423	0.192248	6.24468e-10	8.01228e-09	5	6	6	B1	GI. colon, sigmoid (GTEx)	EpiXcan	0.999781	colon_sigmoid	0.999981
1687	ENSG00000159445	THEM4	0.862112	0.160889	0.388626	0.0288081	0.103627	1.32362e-05	8.98509e-05	5	6	6	B1	GI. colon, sigmoid (GTEx)	EpiXcan	0.999781	colon_sigmoid	0.999981
1688	ENSG00000188906	LRRK2	-0.861907	-0.112782	0.388739	0.0624117	0.0155524	0.103403	0.319538	25	27	27	B1	GI. colon, sigmoid (GTEx)	EpiXcan	0.999781	colon_sigmoid	0.999981
1689	ENSG00000188290	HES4	-0.861213	-0.30916	0.389121	0.00627077	0.138167	4.81433e-07	4.10301e-06	10	17	17	B1	GI. colon, sigmoid (GTEx)	EpiXcan	0.999781	colon_sigmoid	0.999981
1690	ENSG00000272145	NFYC-AS1	0.86052	0.356725	0.389503	0.00431512	0.0198685	0.060877	0.202953	9	10	10	B1	GI. colon, sigmoid (GTEx)	EpiXcan	0.999781	colon_sigmoid	0.999981
1691	ENSG00000171503	ETFDH	-0.860091	-0.0719525	0.389739	0.134264	0.230126	6.42078e-13	1.16079e-11	9	11	11	B1	GI. colon, sigmoid (GTEx)	EpiXcan	0.999781	colon_sigmoid	0.999981
1692	ENSG00000135535	CD164	-0.859692	-0.170516	0.389959	0.0270121	0.0218769	0.0535434	0.180988	16	18	18	B1	GI. colon, sigmoid (GTEx)	EpiXcan	0.999781	colon_sigmoid	0.999981
1693	ENSG00000205309	NT5M	-0.859412	-0.0907741	0.390113	0.0280431	0.0350602	0.0105984	0.0422216	5	5	5	B1	GI. colon, sigmoid (GTEx)	EpiXcan	0.999781	colon_sigmoid	0.999981
1694	ENSG00000157601	MX1	-0.85885	-0.0509174	0.390424	0.242998	0.391412	1.79913e-22	7.78011e-21	25	29	29	B1	GI. colon, sigmoid (GTEx)	EpiXcan	0.999781	colon_sigmoid	0.999981
1695	ENSG00000156381	ANKRD9	-0.85884	-0.165907	0.390429	0.024982	0.0389656	0.00982371	0.0394045	85	96	96	B1	GI. colon, sigmoid (GTEx)	EpiXcan	0.999781	colon_sigmoid	0.999981
1696	ENSG00000107185	RGP1	0.857863	0.159801	0.390968	0.0172426	0.0238614	0.0376297	0.133206	8	8	8	B1	GI. colon, sigmoid (GTEx)	EpiXcan	0.999781	colon_sigmoid	0.999981
1697	ENSG00000116005	PCYOX1	-0.857629	-0.0655164	0.391098	0.0504879	0.0824028	0.000131888	0.000741525	23	31	31	B1	GI. colon, sigmoid (GTEx)	EpiXcan	0.999781	colon_sigmoid	0.999981
1698	ENSG00000085719	CPNE3	0.857537	0.15766	0.391148	0.035376	0.0706766	0.000374919	0.00194483	10	11	11	B1	GI. colon, sigmoid (GTEx)	EpiXcan	0.999781	colon_sigmoid	0.999981
1699	ENSG00000205581	HMGN1	-0.856751	-0.212214	0.391583	0.0189588	0.0734783	0.000268936	0.00143109	10	12	12	B1	GI. colon, sigmoid (GTEx)	EpiXcan	0.999781	colon_sigmoid	0.999981
1700	ENSG00000213780	GTF2H4	0.856294	0.123076	0.391835	0.0677744	0.061843	0.000326796	0.00170912	26	31	31	B1	GI. colon, sigmoid (GTEx)	EpiXcan	0.999781	colon_sigmoid	0.999981
1701	ENSG00000049239	H6PD	0.855931	0.156395	0.392036	0.0358031	0.140379	1.80115e-07	1.64618e-06	10	15	15	B1	GI. colon, sigmoid (GTEx)	EpiXcan	0.999781	colon_sigmoid	0.999981
1702	ENSG00000136098	NEK3	0.855251	0.242516	0.392412	0.0104409	0.0562384	0.0017038	0.00778854	9	13	13	B1	GI. colon, sigmoid (GTEx)	EpiXcan	0.999781	colon_sigmoid	0.999981
1703	ENSG00000142089	IFITM3	-0.854223	-0.276582	0.392982	0.00876674	0.0146607	0.114712	0.348337	9	14	14	B1	GI. colon, sigmoid (GTEx)	EpiXcan	0.999781	colon_sigmoid	0.999981
1704	ENSG00000167186	COQ7	-0.854162	-0.154169	0.393015	0.0568367	0.117186	3.61177e-06	2.67607e-05	22	30	30	B1	GI. colon, sigmoid (GTEx)	EpiXcan	0.999781	colon_sigmoid	0.999981
1705	ENSG00000026103	FAS	-0.854106	-0.0930941	0.393046	0.0696319	0.139181	1.7554e-07	1.60646e-06	15	16	16	B1	GI. colon, sigmoid (GTEx)	EpiXcan	0.999781	colon_sigmoid	0.999981
1706	ENSG00000134815	DHX34	0.853999	0.0909227	0.393105	0.0464656	0.108511	2.92631e-06	2.19724e-05	22	26	26	B1	GI. colon, sigmoid (GTEx)	EpiXcan	0.999781	colon_sigmoid	0.999981
1707	ENSG00000132964	CDK8	0.85367	0.0894125	0.393288	0.0834384	0.19433	6.24057e-10	8.01228e-09	61	70	70	B1	GI. colon, sigmoid (GTEx)	EpiXcan	0.999781	colon_sigmoid	0.999981
1708	ENSG00000149679	CABLES2	-0.853401	-0.0522746	0.393437	0.255955	0.385382	9.60711e-21	3.46921e-19	27	30	30	B1	GI. colon, sigmoid (GTEx)	EpiXcan	0.999781	colon_sigmoid	0.999981
1709	ENSG00000125863	MKKS	-0.853347	-0.0922258	0.393467	0.0562756	0.0694008	0.000296964	0.00156655	12	16	16	B1	GI. colon, sigmoid (GTEx)	EpiXcan	0.999781	colon_sigmoid	0.999981
1710	ENSG00000065320	NTN1	-0.853188	-0.938189	0.393555	0.000979642	0.0113632	0.168842	0.476082	3	5	5	B1	GI. colon, sigmoid (GTEx)	EpiXcan	0.999781	colon_sigmoid	0.999981
1711	ENSG00000084444	FAM234B	0.852746	0.248002	0.3938	0.0137021	0.0732821	0.000270089	0.00143614	1	1	1	B1	GI. colon, sigmoid (GTEx)	EpiXcan	0.999781	colon_sigmoid	0.999981
1712	ENSG00000100865	CINP	0.852387	0.105919	0.393999	0.0331832	0.0387843	0.00876147	0.0354584	12	15	15	B1	GI. colon, sigmoid (GTEx)	EpiXcan	0.999781	colon_sigmoid	0.999981
1713	ENSG00000235878	AP001468.1	-0.852352	-0.0648354	0.394019	0.12646	0.175148	8.10757e-09	8.98696e-08	34	38	38	B1	GI. colon, sigmoid (GTEx)	EpiXcan	0.999781	colon_sigmoid	0.999981
1714	ENSG00000227039	ITGB2-AS1	-0.852339	-0.192719	0.394026	0.0316421	0.0243394	0.040534	0.14195	15	20	20	B1	GI. colon, sigmoid (GTEx)	EpiXcan	0.999781	colon_sigmoid	0.999981
1715	ENSG00000173486	FKBP2	0.852292	0.184101	0.394052	0.0200132	0.0692619	0.000497502	0.0025228	12	15	15	B1	GI. colon, sigmoid (GTEx)	EpiXcan	0.999781	colon_sigmoid	0.999981
1716	ENSG00000131849	ZNF132	0.852281	0.101875	0.394058	0.0545458	0.206172	1.36451e-10	1.90231e-09	19	22	22	B1	GI. colon, sigmoid (GTEx)	EpiXcan	0.999781	colon_sigmoid	0.999981
1717	ENSG00000115339	GALNT3	-0.852197	-0.0925472	0.394105	0.163922	0.194886	8.12616e-10	1.02944e-08	29	31	31	B1	GI. colon, sigmoid (GTEx)	EpiXcan	0.999781	colon_sigmoid	0.999981
1718	ENSG00000234518	PTGES3P1	-0.850952	-0.0882189	0.394796	0.106382	0.129481	8.76693e-07	7.15812e-06	35	37	37	B1	GI. colon, sigmoid (GTEx)	EpiXcan	0.999781	colon_sigmoid	0.999981
1719	ENSG00000164896	FASTK	0.850795	0.0644831	0.394883	0.0933481	0.128952	1.24647e-06	9.88916e-06	54	61	61	B1	GI. colon, sigmoid (GTEx)	EpiXcan	0.999781	colon_sigmoid	0.999981
1720	ENSG00000168679	SLC16A4	0.850678	0.200706	0.394948	0.0137464	0.0785287	0.000190011	0.00103994	6	8	8	B1	GI. colon, sigmoid (GTEx)	EpiXcan	0.999781	colon_sigmoid	0.999981
1721	ENSG00000167862	MRPL58	-0.850651	-0.424657	0.394963	0.00242842	0.0136576	0.116611	0.35279	11	12	12	B1	GI. colon, sigmoid (GTEx)	EpiXcan	0.999781	colon_sigmoid	0.999981
1722	ENSG00000100711	ZFYVE21	0.85059	0.131138	0.394997	0.062513	0.106205	3.78017e-06	2.79052e-05	6	7	7	B1	GI. colon, sigmoid (GTEx)	EpiXcan	0.999781	colon_sigmoid	0.999981
1723	ENSG00000048471	SNX29	0.850258	0.28556	0.395182	0.0119764	0.0166736	0.0953613	0.298172	9	9	9	B1	GI. colon, sigmoid (GTEx)	EpiXcan	0.999781	colon_sigmoid	0.999981
1724	ENSG00000119720	NRDE2	-0.850173	-0.287169	0.395229	0.00757133	0.0102063	0.181933	0.504566	14	14	14	B1	GI. colon, sigmoid (GTEx)	EpiXcan	0.999781	colon_sigmoid	0.999981
1725	ENSG00000099949	LZTR1	-0.849975	-0.325727	0.395339	0.00939802	0.113534	6.23105e-06	4.43389e-05	5	12	12	B1	GI. colon, sigmoid (GTEx)	EpiXcan	0.999781	colon_sigmoid	0.999981
1726	ENSG00000258727	AL135999.1	-0.849922	-0.215521	0.395368	0.0172879	0.107361	7.94931e-06	5.54947e-05	3	3	3	B1	GI. colon, sigmoid (GTEx)	EpiXcan	0.999781	colon_sigmoid	0.999981
1727	ENSG00000117475	BLZF1	0.849487	0.313848	0.395611	0.013782	0.0498903	0.00323688	0.0141283	12	17	17	B1	GI. colon, sigmoid (GTEx)	EpiXcan	0.999781	colon_sigmoid	0.999981
1728	ENSG00000154174	TOMM70	-0.849129	-0.219244	0.39581	0.0139443	0.0421538	0.00686268	0.028347	7	8	8	B1	GI. colon, sigmoid (GTEx)	EpiXcan	0.999781	colon_sigmoid	0.999981
1729	ENSG00000120915	EPHX2	-0.849016	-0.0955723	0.395872	0.0806618	0.182113	2.08257e-09	2.51325e-08	27	30	30	B1	GI. colon, sigmoid (GTEx)	EpiXcan	0.999781	colon_sigmoid	0.999981
1730	ENSG00000167670	CHAF1A	0.848351	0.05609	0.396243	0.283743	0.32803	1.23216e-17	3.53043e-16	52	60	60	B1	GI. colon, sigmoid (GTEx)	EpiXcan	0.999781	colon_sigmoid	0.999981
1731	ENSG00000256223	ZNF10	-0.848107	-0.0854816	0.396378	0.0771216	0.192157	1.08573e-09	1.35944e-08	9	13	13	B1	GI. colon, sigmoid (GTEx)	EpiXcan	0.999781	colon_sigmoid	0.999981
1732	ENSG00000160294	MCM3AP	-0.847996	-0.159137	0.39644	0.034189	0.122352	1.67767e-06	1.30227e-05	17	20	20	B1	GI. colon, sigmoid (GTEx)	EpiXcan	0.999781	colon_sigmoid	0.999981
1733	ENSG00000235652	AL356599.1	0.847564	0.148964	0.396681	0.0381699	0.210058	8.53245e-11	1.21739e-09	9	12	12	B1	GI. colon, sigmoid (GTEx)	EpiXcan	0.999781	colon_sigmoid	0.999981
1734	ENSG00000244026	FAM86DP	-0.84742	-0.058058	0.396761	0.279379	0.601645	3.27521e-45	1.14722e-42	47	60	60	B1	GI. colon, sigmoid (GTEx)	EpiXcan	0.999781	colon_sigmoid	0.999981
1735	ENSG00000099956	SMARCB1	-0.847083	-0.0744435	0.396949	0.0509395	0.120669	1.33611e-06	1.05525e-05	28	37	37	B1	GI. colon, sigmoid (GTEx)	EpiXcan	0.999781	colon_sigmoid	0.999981
1736	ENSG00000178852	EFCAB13	-0.847049	-0.100108	0.396968	0.0526556	0.222404	2.46933e-11	3.7403e-10	17	19	19	B1	GI. colon, sigmoid (GTEx)	EpiXcan	0.999781	colon_sigmoid	0.999981
1737	ENSG00000138801	PAPSS1	0.846712	0.118108	0.397156	0.0746549	0.0425189	0.00528069	0.0222319	70	89	89	B1	GI. colon, sigmoid (GTEx)	EpiXcan	0.999781	colon_sigmoid	0.999981
1738	ENSG00000091136	LAMB1	-0.846284	-0.161593	0.397394	0.0312001	0.133105	5.67323e-07	4.77117e-06	5	6	6	B1	GI. colon, sigmoid (GTEx)	EpiXcan	0.999781	colon_sigmoid	0.999981
1739	ENSG00000144891	AGTR1	0.846051	0.154846	0.397524	0.0239586	0.0959077	3.50859e-05	0.000219557	25	35	35	B1	GI. colon, sigmoid (GTEx)	EpiXcan	0.999781	colon_sigmoid	0.999981
1740	ENSG00000224914	LINC00863	-0.845461	-0.12696	0.397854	0.0441799	0.0842262	9.02794e-05	0.00052644	18	20	20	B1	GI. colon, sigmoid (GTEx)	EpiXcan	0.999781	colon_sigmoid	0.999981
1741	ENSG00000269609	RPARP-AS1	-0.844642	-0.155954	0.398311	0.024398	0.0341258	0.0143785	0.0558209	28	33	33	B1	GI. colon, sigmoid (GTEx)	EpiXcan	0.999781	colon_sigmoid	0.999981
1742	ENSG00000113312	TTC1	-0.844501	-0.138382	0.398389	0.0328919	0.0127308	0.142244	0.415378	15	17	17	B1	GI. colon, sigmoid (GTEx)	EpiXcan	0.999781	colon_sigmoid	0.999981
1743	ENSG00000180398	MCFD2	0.843298	0.057786	0.399062	0.272853	0.196048	1.88162e-10	2.57707e-09	59	75	75	B1	GI. colon, sigmoid (GTEx)	EpiXcan	0.999781	colon_sigmoid	0.999981
1744	ENSG00000164615	CAMLG	0.842647	0.0902692	0.399426	0.0753824	0.135044	6.18104e-07	5.15492e-06	28	31	31	B1	GI. colon, sigmoid (GTEx)	EpiXcan	0.999781	colon_sigmoid	0.999981
1745	ENSG00000255284	AP006621.3	0.842335	0.0453572	0.399601	0.310873	0.547482	3.86745e-35	5.16066e-33	11	12	12	B1	GI. colon, sigmoid (GTEx)	EpiXcan	0.999781	colon_sigmoid	0.999981
1746	ENSG00000083937	CHMP2B	-0.842104	-0.270865	0.39973	0.0173285	0.013891	0.121917	0.366326	8	9	9	B1	GI. colon, sigmoid (GTEx)	EpiXcan	0.999781	colon_sigmoid	0.999981
1747	ENSG00000113575	PPP2CA	0.841885	0.0774954	0.399852	0.10315	0.0286012	0.0268091	0.09877	47	57	57	B1	GI. colon, sigmoid (GTEx)	EpiXcan	0.999781	colon_sigmoid	0.999981
1748	ENSG00000004700	RECQL	-0.841663	-0.241585	0.399977	0.0078203	0.0407914	0.00608551	0.0253838	11	14	14	B1	GI. colon, sigmoid (GTEx)	EpiXcan	0.999781	colon_sigmoid	0.999981
1749	ENSG00000135835	KIAA1614	0.841319	0.142047	0.400169	0.0399344	0.0163505	0.0956759	0.299022	43	47	47	B1	GI. colon, sigmoid (GTEx)	EpiXcan	0.999781	colon_sigmoid	0.999981
1750	ENSG00000132305	IMMT	-0.841249	-0.0641822	0.400208	0.166402	0.394998	1.73611e-21	6.7946e-20	24	30	30	B1	GI. colon, sigmoid (GTEx)	EpiXcan	0.999781	colon_sigmoid	0.999981
1751	ENSG00000163071	SPATA18	0.841248	0.232743	0.400209	0.0113881	0.0815677	0.000121593	0.000688672	2	3	3	B1	GI. colon, sigmoid (GTEx)	EpiXcan	0.999781	colon_sigmoid	0.999981
1752	ENSG00000184381	PLA2G6	-0.840892	-0.185653	0.400408	0.0212301	0.0530539	0.00184305	0.00836238	6	8	8	B1	GI. colon, sigmoid (GTEx)	EpiXcan	0.999781	colon_sigmoid	0.999981
1753	ENSG00000116857	TMEM9	-0.840823	-0.501352	0.400447	0.00232371	0.0202459	0.0644372	0.213233	2	2	2	B1	GI. colon, sigmoid (GTEx)	EpiXcan	0.999781	colon_sigmoid	0.999981
1754	ENSG00000174373	RALGAPA1	-0.840555	-0.0547611	0.400597	0.1843	0.305412	8.87014e-16	2.11001e-14	37	41	41	B1	GI. colon, sigmoid (GTEx)	EpiXcan	0.999781	colon_sigmoid	0.999981
1755	ENSG00000104983	CCDC61	0.839951	0.152415	0.400936	0.0168224	0.0253118	0.0397937	0.139667	17	19	19	B1	GI. colon, sigmoid (GTEx)	EpiXcan	0.999781	colon_sigmoid	0.999981
1756	ENSG00000153029	MR1	0.838156	0.259382	0.401943	0.00781888	0.0158711	0.0981378	0.30549	5	6	6	B1	GI. colon, sigmoid (GTEx)	EpiXcan	0.999781	colon_sigmoid	0.999981
1757	ENSG00000132622	HSPA12B	-0.837935	-0.0836229	0.402067	0.0975292	0.202736	8.99001e-11	1.27618e-09	2	2	2	B1	GI. colon, sigmoid (GTEx)	EpiXcan	0.999781	colon_sigmoid	0.999981
1758	ENSG00000234444	ZNF736	-0.837929	-0.0548016	0.402071	0.133416	0.0592755	0.00115383	0.0054542	34	39	39	B1	GI. colon, sigmoid (GTEx)	EpiXcan	0.999781	colon_sigmoid	0.999981
1759	ENSG00000114738	MAPKAPK3	0.837718	0.161614	0.402189	0.0273843	0.0221344	0.0529113	0.179284	10	11	11	B1	GI. colon, sigmoid (GTEx)	EpiXcan	0.999781	colon_sigmoid	0.999981
1760	ENSG00000129244	ATP1B2	0.837096	0.166988	0.402538	0.0147378	0.0111481	0.169129	0.476507	13	20	20	B1	GI. colon, sigmoid (GTEx)	EpiXcan	0.999781	colon_sigmoid	0.999981
1761	ENSG00000170955	CAVIN3	0.836067	0.0759934	0.403117	0.108384	0.26177	2.45732e-13	4.66696e-12	6	7	7	B1	GI. colon, sigmoid (GTEx)	EpiXcan	0.999781	colon_sigmoid	0.999981
1762	ENSG00000243708	PLA2G4B	0.835085	0.103663	0.40367	0.0558989	0.0622083	0.000830061	0.00403819	18	23	23	B1	GI. colon, sigmoid (GTEx)	EpiXcan	0.999781	colon_sigmoid	0.999981
1763	ENSG00000139437	TCHP	0.834746	0.105237	0.403861	0.0741634	0.0379387	0.0106508	0.0424185	40	42	42	B1	GI. colon, sigmoid (GTEx)	EpiXcan	0.999781	colon_sigmoid	0.999981
1764	ENSG00000113569	NUP155	-0.834725	-0.155567	0.403873	0.0213867	0.0109768	0.167714	0.473318	19	24	24	B1	GI. colon, sigmoid (GTEx)	EpiXcan	0.999781	colon_sigmoid	0.999981
1765	ENSG00000160753	RUSC1	-0.834028	-0.185201	0.404265	0.0265882	0.0206246	0.0565536	0.190063	23	27	27	B1	GI. colon, sigmoid (GTEx)	EpiXcan	0.999781	colon_sigmoid	0.999981
1766	ENSG00000147316	MCPH1	-0.834016	-0.223618	0.404272	0.01813	0.0144051	0.116631	0.35279	21	28	28	B1	GI. colon, sigmoid (GTEx)	EpiXcan	0.999781	colon_sigmoid	0.999981
1767	ENSG00000205423	CNEP1R1	0.833801	0.117861	0.404393	0.0597955	0.105605	8.42862e-06	5.86071e-05	17	18	18	B1	GI. colon, sigmoid (GTEx)	EpiXcan	0.999781	colon_sigmoid	0.999981
1768	ENSG00000167377	ZNF23	-0.833717	-0.0877222	0.40444	0.0840405	0.155149	3.5568e-08	3.61118e-07	11	14	14	B1	GI. colon, sigmoid (GTEx)	EpiXcan	0.999781	colon_sigmoid	0.999981
1769	ENSG00000079150	FKBP7	-0.833231	-0.098745	0.404715	0.0587755	0.0110909	0.152507	0.440027	36	39	39	B1	GI. colon, sigmoid (GTEx)	EpiXcan	0.999781	colon_sigmoid	0.999981
1770	ENSG00000137409	MTCH1	0.832547	0.400686	0.4051	0.00349874	0.0193941	0.0687066	0.225497	1	1	1	B1	GI. colon, sigmoid (GTEx)	EpiXcan	0.999781	colon_sigmoid	0.999981
1771	ENSG00000112276	BVES	0.83214	0.266992	0.40533	0.00831269	0.0210909	0.0561252	0.188759	7	8	8	B1	GI. colon, sigmoid (GTEx)	EpiXcan	0.999781	colon_sigmoid	0.999981
1772	ENSG00000159885	ZNF222	-0.832049	-0.0937727	0.405381	0.0539859	0.102255	8.9773e-06	6.21755e-05	41	59	59	B1	GI. colon, sigmoid (GTEx)	EpiXcan	0.999781	colon_sigmoid	0.999981
1773	ENSG00000197594	ENPP1	0.831941	0.257004	0.405442	0.00949358	0.0948475	3.86543e-05	0.000240278	8	12	12	B1	GI. colon, sigmoid (GTEx)	EpiXcan	0.999781	colon_sigmoid	0.999981
1774	ENSG00000114544	SLC41A3	0.831518	0.0548307	0.405681	0.194265	0.329317	8.49911e-18	2.49123e-16	14	16	16	B1	GI. colon, sigmoid (GTEx)	EpiXcan	0.999781	colon_sigmoid	0.999981
1775	ENSG00000125637	PSD4	0.831429	0.106507	0.405731	0.0427341	0.219233	1.24129e-11	1.94756e-10	5	8	8	B1	GI. colon, sigmoid (GTEx)	EpiXcan	0.999781	colon_sigmoid	0.999981
1776	ENSG00000111664	GNB3	-0.830207	-0.0790294	0.406422	0.117249	0.324921	3.89953e-17	1.06296e-15	2	2	2	B1	GI. colon, sigmoid (GTEx)	EpiXcan	0.999781	colon_sigmoid	0.999981
1777	ENSG00000106628	POLD2	-0.829947	-0.116527	0.406569	0.0676939	0.0725933	2.88311e-05	0.000183532	5	6	6	B1	GI. colon, sigmoid (GTEx)	EpiXcan	0.999781	colon_sigmoid	0.999981
1778	ENSG00000260924	LINC01311	0.829874	0.465812	0.40661	0.00433293	0.0150788	0.113152	0.344049	3	5	5	B1	GI. colon, sigmoid (GTEx)	EpiXcan	0.999781	colon_sigmoid	0.999981
1779	ENSG00000089847	ANKRD24	-0.829814	-0.0822117	0.406644	0.0716486	0.0922937	4.33199e-05	0.000266456	22	25	25	B1	GI. colon, sigmoid (GTEx)	EpiXcan	0.999781	colon_sigmoid	0.999981
1780	ENSG00000173166	RAPH1	-0.829568	-0.339933	0.406783	0.00730135	0.0401916	0.00770331	0.0315219	10	12	12	B1	GI. colon, sigmoid (GTEx)	EpiXcan	0.999781	colon_sigmoid	0.999981
1781	ENSG00000106258	CYP3A5	-0.82947	-0.12505	0.406838	0.032293	0.0712797	0.000310491	0.00162993	35	50	50	B1	GI. colon, sigmoid (GTEx)	EpiXcan	0.999781	colon_sigmoid	0.999981
1782	ENSG00000151292	CSNK1G3	0.828386	0.123516	0.407452	0.0239943	0.0914706	5.48802e-05	0.00033215	3	4	4	B1	GI. colon, sigmoid (GTEx)	EpiXcan	0.999781	colon_sigmoid	0.999981
1783	ENSG00000177409	SAMD9L	-0.827729	-0.0573183	0.407824	0.171951	0.122645	1.68539e-06	1.30681e-05	44	57	57	B1	GI. colon, sigmoid (GTEx)	EpiXcan	0.999781	colon_sigmoid	0.999981
1784	ENSG00000075151	EIF4G3	0.827545	0.232532	0.407928	0.0190263	0.0151294	0.111768	0.340652	29	42	42	B1	GI. colon, sigmoid (GTEx)	EpiXcan	0.999781	colon_sigmoid	0.999981
1785	ENSG00000198502	HLA-DRB5	-0.827437	-0.0488414	0.40799	0.362126	0.734346	1.29765e-61	4.54533e-58	56	71	71	B1	GI. colon, sigmoid (GTEx)	EpiXcan	0.999781	colon_sigmoid	0.999981
1786	ENSG00000182359	KBTBD3	0.827243	0.264158	0.408099	0.0110774	0.0185261	0.0754311	0.244418	7	11	11	B1	GI. colon, sigmoid (GTEx)	EpiXcan	0.999781	colon_sigmoid	0.999981
1787	ENSG00000173621	LRFN4	0.827073	0.193293	0.408196	0.0226666	0.0351552	0.0142851	0.0555507	10	12	12	B1	GI. colon, sigmoid (GTEx)	EpiXcan	0.999781	colon_sigmoid	0.999981
1788	ENSG00000099992	TBC1D10A	-0.826917	-0.103342	0.408284	0.0489081	0.0271555	0.0319886	0.115782	31	33	33	B1	GI. colon, sigmoid (GTEx)	EpiXcan	0.999781	colon_sigmoid	0.999981
1789	ENSG00000179314	WSCD1	0.826804	0.339145	0.408348	0.0129421	0.0292221	0.0246221	0.0915553	7	8	8	B1	GI. colon, sigmoid (GTEx)	EpiXcan	0.999781	colon_sigmoid	0.999981
1790	ENSG00000225377	NRSN2-AS1	-0.826264	-0.0647316	0.408655	0.133636	0.0284592	0.0266435	0.0982375	46	56	56	B1	GI. colon, sigmoid (GTEx)	EpiXcan	0.999781	colon_sigmoid	0.999981
1791	ENSG00000135736	CCDC102A	-0.826207	-0.177324	0.408687	0.0184368	0.0554978	0.00173597	0.00791241	22	30	30	B1	GI. colon, sigmoid (GTEx)	EpiXcan	0.999781	colon_sigmoid	0.999981
1792	ENSG00000143486	EIF2D	-0.825907	-0.119522	0.408857	0.028246	0.0714715	0.000357548	0.00186161	7	9	9	B1	GI. colon, sigmoid (GTEx)	EpiXcan	0.999781	colon_sigmoid	0.999981
1793	ENSG00000134030	CTIF	-0.824246	-1.57159	0.4098	0.000400337	0.0333454	0.0166144	0.0636915	1	2	2	B1	GI. colon, sigmoid (GTEx)	EpiXcan	0.999781	colon_sigmoid	0.999981
1794	ENSG00000163681	SLMAP	-0.824008	-0.192555	0.409935	0.0171839	0.0758954	0.000227736	0.00122871	28	38	38	B1	GI. colon, sigmoid (GTEx)	EpiXcan	0.999781	colon_sigmoid	0.999981
1795	ENSG00000162076	FLYWCH2	0.823311	0.214413	0.410331	0.0122479	0.0189583	0.075175	0.243645	5	5	5	B1	GI. colon, sigmoid (GTEx)	EpiXcan	0.999781	colon_sigmoid	0.999981
1796	ENSG00000267270	PARD6G-AS1	-0.823032	-0.185781	0.41049	0.0225589	0.0650013	0.000645614	0.00321111	12	13	13	B1	GI. colon, sigmoid (GTEx)	EpiXcan	0.999781	colon_sigmoid	0.999981
1797	ENSG00000240053	LY6G5B	0.822707	0.0969979	0.410675	0.0581503	0.0888715	6.17721e-05	0.000370818	21	26	26	B1	GI. colon, sigmoid (GTEx)	EpiXcan	0.999781	colon_sigmoid	0.999981
1798	ENSG00000205791	LOH12CR2	0.822362	0.254169	0.410871	0.00796599	0.0100563	0.195928	0.534699	7	7	7	B1	GI. colon, sigmoid (GTEx)	EpiXcan	0.999781	colon_sigmoid	0.999981
1799	ENSG00000182173	TSEN54	0.822313	0.0741617	0.410899	0.0995868	0.0883369	2.05787e-05	0.00013467	28	32	32	B1	GI. colon, sigmoid (GTEx)	EpiXcan	0.999781	colon_sigmoid	0.999981
1800	ENSG00000146540	C7orf50	0.822137	0.0849549	0.410999	0.0876594	0.0233689	0.0418445	0.146096	48	61	61	B1	GI. colon, sigmoid (GTEx)	EpiXcan	0.999781	colon_sigmoid	0.999981
1801	ENSG00000187942	LDLRAD2	-0.822053	-0.345278	0.411047	0.00572139	0.0275972	0.0302478	0.110107	7	9	9	B1	GI. colon, sigmoid (GTEx)	EpiXcan	0.999781	colon_sigmoid	0.999981
1802	ENSG00000169220	RGS14	0.822051	0.0674084	0.411048	0.0784627	0.177485	2.48711e-09	2.96065e-08	14	14	14	B1	GI. colon, sigmoid (GTEx)	EpiXcan	0.999781	colon_sigmoid	0.999981
1803	ENSG00000272686	AC006333.2	-0.821649	-0.11335	0.411277	0.0486523	0.0606435	0.00117969	0.00556333	32	40	40	B1	GI. colon, sigmoid (GTEx)	EpiXcan	0.999781	colon_sigmoid	0.999981
1804	ENSG00000143882	ATP6V1C2	0.821429	0.112251	0.411402	0.0627198	0.0649784	0.000732977	0.00360722	26	33	33	B1	GI. colon, sigmoid (GTEx)	EpiXcan	0.999781	colon_sigmoid	0.999981
1805	ENSG00000068078	FGFR3	0.821256	0.10677	0.4115	0.0630196	0.11575	3.60392e-06	2.67167e-05	25	37	37	B1	GI. colon, sigmoid (GTEx)	EpiXcan	0.999781	colon_sigmoid	0.999981
1806	ENSG00000242086	LINC00969	0.821098	0.0441237	0.41159	0.243114	0.592688	2.55087e-39	4.70267e-37	65	81	81	B1	GI. colon, sigmoid (GTEx)	EpiXcan	0.999781	colon_sigmoid	0.999981
1807	ENSG00000196705	ZNF431	-0.820831	-0.638863	0.411742	0.00389904	0.199731	2.29275e-10	3.10074e-09	3	7	7	B1	GI. colon, sigmoid (GTEx)	EpiXcan	0.999781	colon_sigmoid	0.999981
1808	ENSG00000214078	CPNE1	0.820654	0.0374253	0.411843	0.344328	0.520583	2.60517e-34	3.28839e-32	33	41	41	B1	GI. colon, sigmoid (GTEx)	EpiXcan	0.999781	colon_sigmoid	0.999981
1809	ENSG00000182230	FAM153B	-0.82021	-0.0813474	0.412096	0.0608214	0.125794	1.45986e-06	1.14911e-05	18	22	22	B1	GI. colon, sigmoid (GTEx)	EpiXcan	0.999781	colon_sigmoid	0.999981
1810	ENSG00000176293	ZNF135	0.81921	0.113575	0.412667	0.0327755	0.191112	4.10058e-10	5.39974e-09	28	40	40	B1	GI. colon, sigmoid (GTEx)	EpiXcan	0.999781	colon_sigmoid	0.999981
1811	ENSG00000148832	PAOX	-0.81903	-0.0662966	0.412769	0.218713	0.254774	7.66766e-13	1.37381e-11	39	44	44	B1	GI. colon, sigmoid (GTEx)	EpiXcan	0.999781	colon_sigmoid	0.999981
1812	ENSG00000159423	ALDH4A1	0.818955	0.123401	0.412812	0.03451	0.0241886	0.0398418	0.1398	25	34	34	B1	GI. colon, sigmoid (GTEx)	EpiXcan	0.999781	colon_sigmoid	0.999981
1813	ENSG00000119878	CRIPT	-0.818924	-0.612297	0.41283	0.00148618	0.0204717	0.0585391	0.196359	2	3	3	B1	GI. colon, sigmoid (GTEx)	EpiXcan	0.999781	colon_sigmoid	0.999981
1814	ENSG00000133065	SLC41A1	-0.818424	-0.304387	0.413115	0.00598651	0.0140178	0.115806	0.351023	22	32	32	B1	GI. colon, sigmoid (GTEx)	EpiXcan	0.999781	colon_sigmoid	0.999981
1815	ENSG00000177868	SVBP	-0.817692	-0.0637495	0.413533	0.186072	0.246003	1.58331e-12	2.73536e-11	28	31	31	B1	GI. colon, sigmoid (GTEx)	EpiXcan	0.999781	colon_sigmoid	0.999981
1816	ENSG00000170954	ZNF415	-0.817011	-0.0881995	0.413922	0.0551797	0.161637	3.16271e-08	3.2345e-07	24	27	27	B1	GI. colon, sigmoid (GTEx)	EpiXcan	0.999781	colon_sigmoid	0.999981
1817	ENSG00000135632	SMYD5	0.816988	0.198944	0.413936	0.0242044	0.0482888	0.00411646	0.0176919	17	19	19	B1	GI. colon, sigmoid (GTEx)	EpiXcan	0.999781	colon_sigmoid	0.999981
1818	ENSG00000100197	CYP2D6	-0.816502	-0.12069	0.414213	0.0597751	0.346201	2.81938e-18	8.55029e-17	27	34	34	B1	GI. colon, sigmoid (GTEx)	EpiXcan	0.999781	colon_sigmoid	0.999981
1819	ENSG00000198805	PNP	-0.816309	-0.112339	0.414324	0.0428709	0.147708	8.63432e-08	8.22962e-07	4	5	5	B1	GI. colon, sigmoid (GTEx)	EpiXcan	0.999781	colon_sigmoid	0.999981
1820	ENSG00000165914	TTC7B	-0.816256	-0.122681	0.414354	0.0425927	0.0271392	0.0304412	0.110696	19	21	21	B1	GI. colon, sigmoid (GTEx)	EpiXcan	0.999781	colon_sigmoid	0.999981
1821	ENSG00000205363	C15orf59	-0.816215	-0.319282	0.414377	0.0154572	0.0276165	0.0276992	0.101782	9	10	10	B1	GI. colon, sigmoid (GTEx)	EpiXcan	0.999781	colon_sigmoid	0.999981
1822	ENSG00000117791	MARC2	-0.81599	-0.0735194	0.414506	0.0965272	0.148259	6.85551e-08	6.62431e-07	22	22	22	B1	GI. colon, sigmoid (GTEx)	EpiXcan	0.999781	colon_sigmoid	0.999981
1823	ENSG00000166167	BTRC	-0.815902	-0.0813965	0.414556	0.0741983	0.165559	2.38692e-08	2.48095e-07	13	16	16	B1	GI. colon, sigmoid (GTEx)	EpiXcan	0.999781	colon_sigmoid	0.999981
1824	ENSG00000258289	CHURC1	-0.815482	-0.0434739	0.414796	0.196672	0.546324	1.04037e-34	1.3373e-32	8	10	10	B1	GI. colon, sigmoid (GTEx)	EpiXcan	0.999781	colon_sigmoid	0.999981
1825	ENSG00000094975	SUCO	-0.814928	-0.0859643	0.415113	0.0900693	0.194433	4.5431e-10	5.94337e-09	21	24	24	B1	GI. colon, sigmoid (GTEx)	EpiXcan	0.999781	colon_sigmoid	0.999981
1826	ENSG00000229043	AC091729.3	-0.8145	-0.0403626	0.415359	0.349718	0.718966	8.52612e-59	1.70656e-55	35	44	44	B1	GI. colon, sigmoid (GTEx)	EpiXcan	0.999781	colon_sigmoid	0.999981
1827	ENSG00000268225	AC010487.1	0.814253	0.135843	0.4155	0.0552164	0.233777	8.54366e-12	1.36494e-10	13	19	19	B1	GI. colon, sigmoid (GTEx)	EpiXcan	0.999781	colon_sigmoid	0.999981
1828	ENSG00000115073	ACTR1B	-0.813685	-0.0577042	0.415826	0.210258	0.397828	5.79406e-22	2.38066e-20	25	30	30	B1	GI. colon, sigmoid (GTEx)	EpiXcan	0.999781	colon_sigmoid	0.999981
1829	ENSG00000170889	RPS9	-0.813563	-0.0611313	0.415895	0.164868	0.422448	9.2207e-24	4.48581e-22	63	90	90	B1	GI. colon, sigmoid (GTEx)	EpiXcan	0.999781	colon_sigmoid	0.999981
1830	ENSG00000168993	CPLX1	-0.813257	-0.0655401	0.416071	0.110951	0.183525	2.5388e-09	3.0145e-08	21	25	25	B1	GI. colon, sigmoid (GTEx)	EpiXcan	0.999781	colon_sigmoid	0.999981
1831	ENSG00000261534	AL596244.1	-0.812562	-0.190078	0.416469	0.0193117	0.0256837	0.0362539	0.128922	13	14	14	B1	GI. colon, sigmoid (GTEx)	EpiXcan	0.999781	colon_sigmoid	0.999981
1832	ENSG00000228638	FCF1P2	-0.812391	-0.0720471	0.416568	0.104252	0.16504	2.52978e-08	2.62359e-07	22	29	29	B1	GI. colon, sigmoid (GTEx)	EpiXcan	0.999781	colon_sigmoid	0.999981
1833	ENSG00000135828	RNASEL	0.810865	0.207616	0.417443	0.0156836	0.0621797	0.000804409	0.0039202	9	10	10	B1	GI. colon, sigmoid (GTEx)	EpiXcan	0.999781	colon_sigmoid	0.999981
1834	ENSG00000157823	AP3S2	0.810301	0.0459725	0.417767	0.211695	0.409107	3.20941e-23	1.47433e-21	36	46	46	B1	GI. colon, sigmoid (GTEx)	EpiXcan	0.999781	colon_sigmoid	0.999981
1835	ENSG00000196639	HRH1	0.809814	0.197459	0.418047	0.0206651	0.0125985	0.124865	0.373742	24	31	31	B1	GI. colon, sigmoid (GTEx)	EpiXcan	0.999781	colon_sigmoid	0.999981
1836	ENSG00000099977	DDT	0.809171	0.0503747	0.418417	0.127218	0.306326	6.78003e-16	1.62663e-14	13	20	20	B1	GI. colon, sigmoid (GTEx)	EpiXcan	0.999781	colon_sigmoid	0.999981
1837	ENSG00000173960	UBXN2A	-0.809053	-0.586004	0.418485	0.00122874	0.0153526	0.0933922	0.29299	20	24	24	B1	GI. colon, sigmoid (GTEx)	EpiXcan	0.999781	colon_sigmoid	0.999981
1838	ENSG00000196152	ZNF79	-0.808802	-0.0762151	0.418629	0.0930487	0.106524	1.30153e-05	8.84798e-05	45	53	53	B1	GI. colon, sigmoid (GTEx)	EpiXcan	0.999781	colon_sigmoid	0.999981
1839	ENSG00000163002	NUP35	-0.807538	-0.142497	0.419357	0.0250335	0.0155112	0.0999596	0.310196	17	17	17	B1	GI. colon, sigmoid (GTEx)	EpiXcan	0.999781	colon_sigmoid	0.999981
1840	ENSG00000174483	BBS1	-0.807519	-0.146157	0.419368	0.0242335	0.0287796	0.0253618	0.0940313	23	27	27	B1	GI. colon, sigmoid (GTEx)	EpiXcan	0.999781	colon_sigmoid	0.999981
1841	ENSG00000138621	PPCDC	0.807292	0.0821792	0.419498	0.0725161	0.17474	5.51204e-09	6.2686e-08	12	14	14	B1	GI. colon, sigmoid (GTEx)	EpiXcan	0.999781	colon_sigmoid	0.999981
1842	ENSG00000137764	MAP2K5	0.806818	0.10556	0.419771	0.0760457	0.196999	4.61444e-10	6.02544e-09	16	19	19	B1	GI. colon, sigmoid (GTEx)	EpiXcan	0.999781	colon_sigmoid	0.999981
1843	ENSG00000183386	FHL3	-0.806426	-0.172019	0.419997	0.0226952	0.0284746	0.0247198	0.0918501	5	5	5	B1	GI. colon, sigmoid (GTEx)	EpiXcan	0.999781	colon_sigmoid	0.999981
1844	ENSG00000085365	SCAMP1	-0.80635	-0.270092	0.420041	0.00957673	0.0255351	0.0354306	0.126508	14	22	22	B1	GI. colon, sigmoid (GTEx)	EpiXcan	0.999781	colon_sigmoid	0.999981
1845	ENSG00000205464	ATP6AP1L	-0.806128	-0.0406376	0.420169	0.27112	0.537116	8.08548e-34	9.60048e-32	18	22	22	B1	GI. colon, sigmoid (GTEx)	EpiXcan	0.999781	colon_sigmoid	0.999981
1846	ENSG00000087301	TXNDC16	-0.806023	-0.081634	0.42023	0.110029	0.218014	2.53378e-11	3.82552e-10	37	40	40	B1	GI. colon, sigmoid (GTEx)	EpiXcan	0.999781	colon_sigmoid	0.999981
1847	ENSG00000119977	TCTN3	0.805764	0.0776954	0.420379	0.114119	0.214524	6.59725e-11	9.54897e-10	55	67	67	B1	GI. colon, sigmoid (GTEx)	EpiXcan	0.999781	colon_sigmoid	0.999981
1848	ENSG00000247982	LINC00926	-0.805642	-0.0583277	0.42045	0.204574	0.336714	3.99761e-18	1.19681e-16	22	27	27	B1	GI. colon, sigmoid (GTEx)	EpiXcan	0.999781	colon_sigmoid	0.999981
1849	ENSG00000198794	SCAMP5	0.805565	0.052602	0.420494	0.138696	0.236678	7.71261e-12	1.24263e-10	16	17	17	B1	GI. colon, sigmoid (GTEx)	EpiXcan	0.999781	colon_sigmoid	0.999981
1850	ENSG00000021762	OSBPL5	-0.80545	-0.0521666	0.42056	0.128817	0.185245	2.13131e-09	2.56544e-08	31	36	36	B1	GI. colon, sigmoid (GTEx)	EpiXcan	0.999781	colon_sigmoid	0.999981
1851	ENSG00000205659	LIN52	0.805159	0.0795415	0.420728	0.120492	0.0118635	0.148067	0.429059	54	64	64	B1	GI. colon, sigmoid (GTEx)	EpiXcan	0.999781	colon_sigmoid	0.999981
1852	ENSG00000224287	MSL3P1	-0.805112	-0.0557377	0.420755	0.113847	0.194773	5.29452e-10	6.84963e-09	54	63	63	B1	GI. colon, sigmoid (GTEx)	EpiXcan	0.999781	colon_sigmoid	0.999981
1853	ENSG00000122741	DCAF10	-0.80492	-0.205079	0.420866	0.0164839	0.0289953	0.0234088	0.0874382	14	18	18	B1	GI. colon, sigmoid (GTEx)	EpiXcan	0.999781	colon_sigmoid	0.999981
1854	ENSG00000163138	PACRGL	0.80436	0.0946965	0.421189	0.0632877	0.146018	8.31089e-08	7.94297e-07	10	15	15	B1	GI. colon, sigmoid (GTEx)	EpiXcan	0.999781	colon_sigmoid	0.999981
1855	ENSG00000156261	CCT8	0.80379	0.11522	0.421518	0.0418445	0.135096	3.36835e-07	2.93739e-06	11	16	16	B1	GI. colon, sigmoid (GTEx)	EpiXcan	0.999781	colon_sigmoid	0.999981
1856	ENSG00000126217	MCF2L	-0.803779	-0.0817595	0.421525	0.0623813	0.126511	1.01908e-06	8.19654e-06	15	20	20	B1	GI. colon, sigmoid (GTEx)	EpiXcan	0.999781	colon_sigmoid	0.999981
1857	ENSG00000127957	PMS2P3	0.803681	0.153401	0.421581	0.021462	0.0288839	0.0254145	0.094152	12	15	15	B1	GI. colon, sigmoid (GTEx)	EpiXcan	0.999781	colon_sigmoid	0.999981
1858	ENSG00000101160	CTSZ	-0.803599	-0.0828179	0.421629	0.070851	0.12242	1.98245e-06	1.52198e-05	31	37	37	B1	GI. colon, sigmoid (GTEx)	EpiXcan	0.999781	colon_sigmoid	0.999981
1859	ENSG00000124784	RIOK1	-0.803589	-0.0793409	0.421634	0.0618811	0.0252092	0.0377998	0.133572	36	39	39	B1	GI. colon, sigmoid (GTEx)	EpiXcan	0.999781	colon_sigmoid	0.999981
1860	ENSG00000204650	LINC02210	-0.803556	-0.0432412	0.421653	0.351034	0.646404	3.40902e-46	1.47255e-43	57	68	68	B1	GI. colon, sigmoid (GTEx)	EpiXcan	0.999781	colon_sigmoid	0.999981
1861	ENSG00000100036	SLC35E4	0.803527	0.0614289	0.42167	0.07869	0.0484188	0.00400589	0.0172697	16	17	17	B1	GI. colon, sigmoid (GTEx)	EpiXcan	0.999781	colon_sigmoid	0.999981
1862	ENSG00000053900	ANAPC4	-0.803159	-0.0521777	0.421883	0.160004	0.422249	4.00479e-24	1.99684e-22	26	35	35	B1	GI. colon, sigmoid (GTEx)	EpiXcan	0.999781	colon_sigmoid	0.999981
1863	ENSG00000166851	PLK1	-0.802852	-0.171953	0.42206	0.0263258	0.0258333	0.035482	0.126627	10	12	12	B1	GI. colon, sigmoid (GTEx)	EpiXcan	0.999781	colon_sigmoid	0.999981
1864	ENSG00000147439	BIN3	0.802473	0.153306	0.42228	0.0318509	0.0352301	0.0135358	0.0528864	18	22	22	B1	GI. colon, sigmoid (GTEx)	EpiXcan	0.999781	colon_sigmoid	0.999981
1865	ENSG00000129480	DTD2	0.802446	0.20541	0.422295	0.0133756	0.0421515	0.0067184	0.0278084	13	15	15	B1	GI. colon, sigmoid (GTEx)	EpiXcan	0.999781	colon_sigmoid	0.999981
1866	ENSG00000167723	TRPV3	0.802324	0.178127	0.422365	0.0165299	0.0738282	0.000235929	0.00126894	2	3	3	B1	GI. colon, sigmoid (GTEx)	EpiXcan	0.999781	colon_sigmoid	0.999981
1867	ENSG00000170381	SEMA3E	-0.801961	-0.121693	0.422575	0.0441005	0.0736895	0.000313696	0.00164552	19	22	22	B1	GI. colon, sigmoid (GTEx)	EpiXcan	0.999781	colon_sigmoid	0.999981
1868	ENSG00000005486	RHBDD2	0.801213	0.089182	0.423008	0.119424	0.209341	4.28873e-11	6.31855e-10	40	49	49	B1	GI. colon, sigmoid (GTEx)	EpiXcan	0.999781	colon_sigmoid	0.999981
1869	ENSG00000234072	AC074117.1	-0.800662	-0.358132	0.423327	0.00509286	0.0891629	6.99192e-05	0.000415453	6	9	9	B1	GI. colon, sigmoid (GTEx)	EpiXcan	0.999781	colon_sigmoid	0.999981
1870	ENSG00000131747	TOP2A	0.800283	0.0968389	0.423547	0.0945864	0.0445664	0.00567165	0.0237707	40	47	47	B1	GI. colon, sigmoid (GTEx)	EpiXcan	0.999781	colon_sigmoid	0.999981
1871	ENSG00000163328	GPR155	0.799045	0.431676	0.424264	0.00379808	0.0397996	0.00946963	0.0381261	3	3	3	B1	GI. colon, sigmoid (GTEx)	EpiXcan	0.999781	colon_sigmoid	0.999981
1872	ENSG00000243414	TICAM2	-0.798824	-0.0911349	0.424392	0.0716955	0.101572	2.04275e-05	0.000133743	34	42	42	B1	GI. colon, sigmoid (GTEx)	EpiXcan	0.999781	colon_sigmoid	0.999981
1873	ENSG00000111711	GOLT1B	0.798646	0.134367	0.424496	0.0208339	0.0947506	4.20777e-05	0.000259257	3	4	4	B1	GI. colon, sigmoid (GTEx)	EpiXcan	0.999781	colon_sigmoid	0.999981
1874	ENSG00000134824	FADS2	0.798138	0.0667376	0.42479	0.139595	0.278665	2.55785e-15	5.86547e-14	9	9	9	B1	GI. colon, sigmoid (GTEx)	EpiXcan	0.999781	colon_sigmoid	0.999981
1875	ENSG00000121310	ECHDC2	-0.797292	-0.11607	0.425281	0.0205433	0.0343862	0.0132679	0.051912	7	9	9	B1	GI. colon, sigmoid (GTEx)	EpiXcan	0.999781	colon_sigmoid	0.999981
1876	ENSG00000100744	GSKIP	0.796787	0.0806032	0.425575	0.0903054	0.0993955	1.61445e-05	0.000107972	19	21	21	B1	GI. colon, sigmoid (GTEx)	EpiXcan	0.999781	colon_sigmoid	0.999981
1877	ENSG00000113595	TRIM23	0.796166	0.0734993	0.425936	0.0668677	0.0605363	0.000744475	0.0036561	22	24	24	B1	GI. colon, sigmoid (GTEx)	EpiXcan	0.999781	colon_sigmoid	0.999981
1878	ENSG00000154229	PRKCA	0.795116	0.0828107	0.426546	0.0699636	0.109809	6.04817e-06	4.31471e-05	17	21	21	B1	GI. colon, sigmoid (GTEx)	EpiXcan	0.999781	colon_sigmoid	0.999981
1879	ENSG00000168824	HGNC:18790	-0.794616	-0.057661	0.426837	0.151813	0.0154564	0.103678	0.320051	69	84	84	B1	GI. colon, sigmoid (GTEx)	EpiXcan	0.999781	colon_sigmoid	0.999981
1880	ENSG00000215915	ATAD3C	-0.794123	-0.0803512	0.427124	0.110549	0.0848098	0.000104141	0.000598737	31	39	39	B1	GI. colon, sigmoid (GTEx)	EpiXcan	0.999781	colon_sigmoid	0.999981
1881	ENSG00000132357	CARD6	-0.793853	-0.308279	0.427281	0.00617115	0.0386048	0.0101221	0.0404625	9	10	10	B1	GI. colon, sigmoid (GTEx)	EpiXcan	0.999781	colon_sigmoid	0.999981
1882	ENSG00000182263	FIGN	0.792969	0.0564732	0.427796	0.125378	0.27081	7.75683e-14	1.55481e-12	31	41	41	B1	GI. colon, sigmoid (GTEx)	EpiXcan	0.999781	colon_sigmoid	0.999981
1883	ENSG00000013583	HEBP1	0.792813	0.109985	0.427887	0.0647714	0.229554	2.84943e-12	4.8275e-11	16	20	20	B1	GI. colon, sigmoid (GTEx)	EpiXcan	0.999781	colon_sigmoid	0.999981
1884	ENSG00000075213	SEMA3A	0.791993	0.0790978	0.428365	0.0903582	0.0698236	0.000377241	0.00195398	47	57	57	B1	GI. colon, sigmoid (GTEx)	EpiXcan	0.999781	colon_sigmoid	0.999981
1885	ENSG00000104343	UBE2W	0.791917	0.138878	0.428409	0.0444844	0.0286048	0.0263733	0.0973948	19	23	23	B1	GI. colon, sigmoid (GTEx)	EpiXcan	0.999781	colon_sigmoid	0.999981
1886	ENSG00000162545	CAMK2N1	0.791186	0.435343	0.428835	0.00289116	0.0404188	0.00778973	0.0318384	3	3	3	B1	GI. colon, sigmoid (GTEx)	EpiXcan	0.999781	colon_sigmoid	0.999981
1887	ENSG00000102763	VWA8	0.791162	0.0763986	0.42885	0.0307329	0.0408108	0.00805965	0.0328553	16	19	19	B1	GI. colon, sigmoid (GTEx)	EpiXcan	0.999781	colon_sigmoid	0.999981
1888	ENSG00000103381	CPPED1	0.790995	0.145258	0.428947	0.0218116	0.130071	1.06645e-06	8.54807e-06	3	6	6	B1	GI. colon, sigmoid (GTEx)	EpiXcan	0.999781	colon_sigmoid	0.999981
1889	ENSG00000171148	TADA3	0.790618	0.15324	0.429167	0.0309565	0.0975102	2.14572e-05	0.000140026	6	8	8	B1	GI. colon, sigmoid (GTEx)	EpiXcan	0.999781	colon_sigmoid	0.999981
1890	ENSG00000168301	KCTD6	0.790274	0.245018	0.429368	0.00949835	0.0159674	0.0957131	0.299071	7	9	9	B1	GI. colon, sigmoid (GTEx)	EpiXcan	0.999781	colon_sigmoid	0.999981
1891	ENSG00000130856	ZNF236	-0.789085	-0.159064	0.430062	0.0214232	0.013984	0.126709	0.378727	16	23	23	B1	GI. colon, sigmoid (GTEx)	EpiXcan	0.999781	colon_sigmoid	0.999981
1892	ENSG00000140682	TGFB1I1	-0.788856	-0.205834	0.430196	0.0429472	0.0775732	0.000190171	0.00104041	14	17	17	B1	GI. colon, sigmoid (GTEx)	EpiXcan	0.999781	colon_sigmoid	0.999981
1893	ENSG00000262246	CORO7	0.788845	0.177178	0.430202	0.0151514	0.0122764	0.153431	0.442148	12	14	14	B1	GI. colon, sigmoid (GTEx)	EpiXcan	0.999781	colon_sigmoid	0.999981
1894	ENSG00000238083	LRRC37A2	-0.788764	-0.0333029	0.43025	0.386844	0.54965	2.21944e-36	3.27332e-34	66	80	80	B1	GI. colon, sigmoid (GTEx)	EpiXcan	0.999781	colon_sigmoid	0.999981
1895	ENSG00000144230	GPR17	0.78851	0.0546983	0.430399	0.283941	0.411264	4.84956e-30	3.9969e-28	8	13	13	B1	GI. colon, sigmoid (GTEx)	EpiXcan	0.999781	colon_sigmoid	0.999981
1896	ENSG00000130396	AFDN	-0.788367	-0.116893	0.430482	0.0434417	0.0820334	0.00012146	0.000688419	16	18	18	B1	GI. colon, sigmoid (GTEx)	EpiXcan	0.999781	colon_sigmoid	0.999981
1897	ENSG00000230513	THAP7-AS1	-0.788195	-0.0348421	0.430583	0.367241	0.534857	4.81934e-34	5.87164e-32	11	12	12	B1	GI. colon, sigmoid (GTEx)	EpiXcan	0.999781	colon_sigmoid	0.999981
1898	ENSG00000138767	CNOT6L	-0.788101	-0.149868	0.430638	0.0364321	0.091292	3.6376e-05	0.000227022	25	29	29	B1	GI. colon, sigmoid (GTEx)	EpiXcan	0.999781	colon_sigmoid	0.999981
1899	ENSG00000117016	RIMS3	-0.78719	-0.121105	0.431171	0.0469768	0.0199155	0.0655902	0.216486	21	26	26	B1	GI. colon, sigmoid (GTEx)	EpiXcan	0.999781	colon_sigmoid	0.999981
1900	ENSG00000178202	KDELC2	-0.786445	-0.0628645	0.431607	0.119364	0.0929449	4.98454e-05	0.000303118	42	48	48	B1	GI. colon, sigmoid (GTEx)	EpiXcan	0.999781	colon_sigmoid	0.999981
1901	ENSG00000273270	AC090114.2	-0.785509	-0.08545	0.432155	0.076396	0.256087	8.00589e-13	1.42892e-11	48	60	60	B1	GI. colon, sigmoid (GTEx)	EpiXcan	0.999781	colon_sigmoid	0.999981
1902	ENSG00000157259	GATAD1	-0.785445	-0.10129	0.432193	0.0560723	0.0332907	0.0148444	0.0574861	25	30	30	B1	GI. colon, sigmoid (GTEx)	EpiXcan	0.999781	colon_sigmoid	0.999981
1903	ENSG00000122512	PMS2	-0.785232	-0.122373	0.432318	0.0339988	0.283864	7.47286e-15	1.62834e-13	12	18	18	B1	GI. colon, sigmoid (GTEx)	EpiXcan	0.999781	colon_sigmoid	0.999981
1904	ENSG00000135272	MDFIC	-0.784945	-0.077358	0.432486	0.084128	0.148048	1.83071e-07	1.66451e-06	43	46	46	B1	GI. colon, sigmoid (GTEx)	EpiXcan	0.999781	colon_sigmoid	0.999981
1905	ENSG00000246067	RAB30-AS1	0.784908	0.055657	0.432508	0.122854	0.254771	1.16691e-13	2.28347e-12	13	21	21	B1	GI. colon, sigmoid (GTEx)	EpiXcan	0.999781	colon_sigmoid	0.999981
1906	ENSG00000152684	PELO	0.784593	0.114302	0.432692	0.0367461	0.0141628	0.123011	0.368981	36	48	48	B1	GI. colon, sigmoid (GTEx)	EpiXcan	0.999781	colon_sigmoid	0.999981
1907	ENSG00000134265	NAPG	0.784349	0.0985826	0.432835	0.0941931	0.16421	1.51373e-08	1.60917e-07	25	29	29	B1	GI. colon, sigmoid (GTEx)	EpiXcan	0.999781	colon_sigmoid	0.999981
1908	ENSG00000115486	GGCX	-0.78421	-0.109209	0.432917	0.0597481	0.0145064	0.115777	0.351023	28	39	39	B1	GI. colon, sigmoid (GTEx)	EpiXcan	0.999781	colon_sigmoid	0.999981
1909	ENSG00000119446	RBM18	-0.784191	-0.212477	0.432928	0.0238659	0.124747	2.06244e-06	1.57648e-05	3	4	4	B1	GI. colon, sigmoid (GTEx)	EpiXcan	0.999781	colon_sigmoid	0.999981
1910	ENSG00000152223	EPG5	-0.78418	-0.242982	0.432934	0.0103702	0.125643	7.89735e-07	6.47833e-06	6	8	8	B1	GI. colon, sigmoid (GTEx)	EpiXcan	0.999781	colon_sigmoid	0.999981
1911	ENSG00000139343	SNRPF	0.784027	0.101473	0.433024	0.0530764	0.1338	6.81638e-07	5.64446e-06	18	19	19	B1	GI. colon, sigmoid (GTEx)	EpiXcan	0.999781	colon_sigmoid	0.999981
1912	ENSG00000178163	ZNF518B	-0.783959	-0.112431	0.433064	0.0476851	0.12082	1.67715e-06	1.30227e-05	3	5	5	B1	GI. colon, sigmoid (GTEx)	EpiXcan	0.999781	colon_sigmoid	0.999981
1913	ENSG00000197013	ZNF429	0.783842	0.0952381	0.433133	0.0884275	0.15807	4.56992e-08	4.55399e-07	25	33	33	B1	GI. colon, sigmoid (GTEx)	EpiXcan	0.999781	colon_sigmoid	0.999981
1914	ENSG00000107338	SHB	0.783182	0.0847704	0.43352	0.0828142	0.151144	1.23464e-07	1.14941e-06	23	34	34	B1	GI. colon, sigmoid (GTEx)	EpiXcan	0.999781	colon_sigmoid	0.999981
1915	ENSG00000100216	TOMM22	-0.782735	-0.207879	0.433783	0.0108842	0.0374395	0.0099714	0.039924	5	5	5	B1	GI. colon, sigmoid (GTEx)	EpiXcan	0.999781	colon_sigmoid	0.999981
1916	ENSG00000238227	TMEM250	-0.782526	-0.0596869	0.433905	0.108971	0.0118729	0.155589	0.446896	47	60	60	B1	GI. colon, sigmoid (GTEx)	EpiXcan	0.999781	colon_sigmoid	0.999981
1917	ENSG00000111215	PRR4	0.782464	0.0443588	0.433942	0.214225	0.415766	6.94785e-23	3.07086e-21	21	25	25	B1	GI. colon, sigmoid (GTEx)	EpiXcan	0.999781	colon_sigmoid	0.999981
1918	ENSG00000145861	C1QTNF2	0.782328	0.225305	0.434022	0.0101798	0.0112114	0.162298	0.460876	6	8	8	B1	GI. colon, sigmoid (GTEx)	EpiXcan	0.999781	colon_sigmoid	0.999981
1919	ENSG00000157833	GAREM2	0.782269	0.128108	0.434056	0.0395208	0.0917189	4.04016e-05	0.000249589	25	34	34	B1	GI. colon, sigmoid (GTEx)	EpiXcan	0.999781	colon_sigmoid	0.999981
1920	ENSG00000128228	SDF2L1	0.781809	0.0924558	0.434327	0.122431	0.0129303	0.130964	0.388923	123	153	153	B1	GI. colon, sigmoid (GTEx)	EpiXcan	0.999781	colon_sigmoid	0.999981
1921	ENSG00000184313	MROH7	0.781605	0.129946	0.434447	0.0344756	0.0359328	0.0118742	0.046997	15	20	20	B1	GI. colon, sigmoid (GTEx)	EpiXcan	0.999781	colon_sigmoid	0.999981
1922	ENSG00000161692	DBF4B	-0.781352	-0.0542826	0.434595	0.267507	0.471826	8.52296e-28	5.97076e-26	49	59	59	B1	GI. colon, sigmoid (GTEx)	EpiXcan	0.999781	colon_sigmoid	0.999981
1923	ENSG00000205583	STAG3L1	0.78126	0.063618	0.43465	0.177442	0.340405	7.68277e-18	2.25667e-16	46	53	53	B1	GI. colon, sigmoid (GTEx)	EpiXcan	0.999781	colon_sigmoid	0.999981
1924	ENSG00000105220	GPI	0.78123	0.146239	0.434667	0.023457	0.0614081	0.000913342	0.00439452	18	27	27	B1	GI. colon, sigmoid (GTEx)	EpiXcan	0.999781	colon_sigmoid	0.999981
1925	ENSG00000185274	GALNT17	-0.781174	-0.208731	0.4347	0.0273911	0.0163758	0.0992455	0.308321	18	19	19	B1	GI. colon, sigmoid (GTEx)	EpiXcan	0.999781	colon_sigmoid	0.999981
1926	ENSG00000121766	ZCCHC17	-0.781151	-0.274459	0.434714	0.00911813	0.0525597	0.00277031	0.0121982	33	41	41	B1	GI. colon, sigmoid (GTEx)	EpiXcan	0.999781	colon_sigmoid	0.999981
1927	ENSG00000186399	GOLGA8R	-0.780925	-0.0872837	0.434847	0.0599482	0.0283179	0.0269719	0.0993174	38	42	42	B1	GI. colon, sigmoid (GTEx)	EpiXcan	0.999781	colon_sigmoid	0.999981
1928	ENSG00000142794	NBPF3	0.780707	0.0341547	0.434975	0.347089	0.6303	2.55903e-45	9.19349e-43	20	24	24	B1	GI. colon, sigmoid (GTEx)	EpiXcan	0.999781	colon_sigmoid	0.999981
1929	ENSG00000099203	TMED1	-0.780149	-0.192969	0.435303	0.010769	0.0231015	0.0469035	0.161386	6	6	6	B1	GI. colon, sigmoid (GTEx)	EpiXcan	0.999781	colon_sigmoid	0.999981
1930	ENSG00000125877	ITPA	-0.779922	-0.0423787	0.435437	0.261769	0.433056	1.75846e-24	9.43974e-23	13	15	15	B1	GI. colon, sigmoid (GTEx)	EpiXcan	0.999781	colon_sigmoid	0.999981
1931	ENSG00000184182	UBE2F	0.779911	0.0750948	0.435443	0.0695345	0.124981	1.22686e-06	9.75573e-06	16	18	18	B1	GI. colon, sigmoid (GTEx)	EpiXcan	0.999781	colon_sigmoid	0.999981
1932	ENSG00000241697	TMEFF1	-0.779275	-0.190833	0.435818	0.0149339	0.0629164	0.000787535	0.00384465	4	4	4	B1	GI. colon, sigmoid (GTEx)	EpiXcan	0.999781	colon_sigmoid	0.999981
1933	ENSG00000176476	SGF29	-0.77905	-0.214901	0.43595	0.0125446	0.0908878	3.88955e-05	0.00024127	3	4	4	B1	GI. colon, sigmoid (GTEx)	EpiXcan	0.999781	colon_sigmoid	0.999981
1934	ENSG00000182873	PRKCZ-AS1	-0.778562	-0.198388	0.436238	0.0194138	0.0527652	0.00225298	0.0100755	5	7	7	B1	GI. colon, sigmoid (GTEx)	EpiXcan	0.999781	colon_sigmoid	0.999981
1935	ENSG00000144115	THNSL2	0.778509	0.0356981	0.436269	0.409846	0.619653	3.45345e-43	9.67727e-41	40	55	55	B1	GI. colon, sigmoid (GTEx)	EpiXcan	0.999781	colon_sigmoid	0.999981
1936	ENSG00000162733	DDR2	0.77745	0.434926	0.436894	0.00263477	0.0152375	0.108354	0.331997	6	10	10	B1	GI. colon, sigmoid (GTEx)	EpiXcan	0.999781	colon_sigmoid	0.999981
1937	ENSG00000120451	SNX19	-0.777288	-0.0614908	0.436989	0.205217	0.351629	1.70739e-18	5.26922e-17	29	32	32	B1	GI. colon, sigmoid (GTEx)	EpiXcan	0.999781	colon_sigmoid	0.999981
1938	ENSG00000122218	COPA	-0.777131	-1.17125	0.437081	0.000451262	0.0125824	0.145604	0.423425	4	8	8	B1	GI. colon, sigmoid (GTEx)	EpiXcan	0.999781	colon_sigmoid	0.999981
1939	ENSG00000078177	N4BP2	-0.777052	-0.13769	0.437128	0.0342149	0.109601	7.59803e-06	5.32014e-05	20	27	27	B1	GI. colon, sigmoid (GTEx)	EpiXcan	0.999781	colon_sigmoid	0.999981
1940	ENSG00000141429	GALNT1	-0.776815	-0.144221	0.437268	0.0195208	0.070401	0.000474006	0.00241063	36	38	38	B1	GI. colon, sigmoid (GTEx)	EpiXcan	0.999781	colon_sigmoid	0.999981
1941	ENSG00000171421	MRPL36	-0.776571	-0.114019	0.437412	0.0485625	0.0143638	0.113266	0.344321	38	47	47	B1	GI. colon, sigmoid (GTEx)	EpiXcan	0.999781	colon_sigmoid	0.999981
1942	ENSG00000166896	ATP23	-0.775555	-0.0397432	0.438011	0.308219	0.661844	1.35842e-48	7.93031e-46	19	23	23	B1	GI. colon, sigmoid (GTEx)	EpiXcan	0.999781	colon_sigmoid	0.999981
1943	ENSG00000259417	CTXND1	-0.775465	-0.283628	0.438065	0.00688205	0.0507149	0.00278706	0.0122682	6	7	7	B1	GI. colon, sigmoid (GTEx)	EpiXcan	0.999781	colon_sigmoid	0.999981
1944	ENSG00000160293	VAV2	-0.77528	-0.0810012	0.438174	0.0824495	0.0202113	0.0654276	0.216	40	48	48	B1	GI. colon, sigmoid (GTEx)	EpiXcan	0.999781	colon_sigmoid	0.999981
1945	ENSG00000114405	C3orf14	-0.775094	-0.202364	0.438284	0.0140785	0.0304759	0.0211267	0.0795364	4	4	4	B1	GI. colon, sigmoid (GTEx)	EpiXcan	0.999781	colon_sigmoid	0.999981
1946	ENSG00000198468	FLVCR1-AS1	0.774707	0.0324686	0.438513	0.329006	0.598131	5.58782e-41	1.24271e-38	38	42	42	B1	GI. colon, sigmoid (GTEx)	EpiXcan	0.999781	colon_sigmoid	0.999981
1947	ENSG00000117280	RAB29	-0.774607	-0.0611314	0.438572	0.112809	0.328235	4.15172e-17	1.12514e-15	19	25	25	B1	GI. colon, sigmoid (GTEx)	EpiXcan	0.999781	colon_sigmoid	0.999981
1948	ENSG00000153246	PLA2R1	-0.773714	-0.0823849	0.4391	0.0812623	0.178153	1.23723e-09	1.54087e-08	12	16	16	B1	GI. colon, sigmoid (GTEx)	EpiXcan	0.999781	colon_sigmoid	0.999981
1949	ENSG00000117597	DIEXF	-0.773498	-0.221129	0.439227	0.0306119	0.0431745	0.0064301	0.0267336	11	14	14	B1	GI. colon, sigmoid (GTEx)	EpiXcan	0.999781	colon_sigmoid	0.999981
1950	ENSG00000114554	PLXNA1	0.773423	0.190263	0.439272	0.0149351	0.0275224	0.0298943	0.10899	6	7	7	B1	GI. colon, sigmoid (GTEx)	EpiXcan	0.999781	colon_sigmoid	0.999981
1951	ENSG00000217930	PAM16	-0.773317	-0.083473	0.439335	0.0604537	0.0996605	1.98566e-05	0.000130448	10	10	10	B1	GI. colon, sigmoid (GTEx)	EpiXcan	0.999781	colon_sigmoid	0.999981
1952	ENSG00000225756	DBH-AS1	-0.772938	-0.0578232	0.439559	0.221779	0.273387	5.5016e-14	1.12039e-12	39	45	45	B1	GI. colon, sigmoid (GTEx)	EpiXcan	0.999781	colon_sigmoid	0.999981
1953	ENSG00000185220	PGBD2	-0.772641	-2.09982	0.439735	0.000346891	0.0136264	0.130276	0.387124	3	6	6	B1	GI. colon, sigmoid (GTEx)	EpiXcan	0.999781	colon_sigmoid	0.999981
1954	ENSG00000155592	ZKSCAN2	-0.771956	-0.128789	0.44014	0.034327	0.130552	7.35918e-07	6.06091e-06	13	18	18	B1	GI. colon, sigmoid (GTEx)	EpiXcan	0.999781	colon_sigmoid	0.999981
1955	ENSG00000100276	RASL10A	-0.771686	-0.233578	0.4403	0.0239357	0.0238804	0.0419523	0.146399	5	6	6	B1	GI. colon, sigmoid (GTEx)	EpiXcan	0.999781	colon_sigmoid	0.999981
1956	ENSG00000151239	TWF1	-0.771061	-0.0683606	0.440671	0.0617508	0.0423483	0.006396	0.0266076	31	35	35	B1	GI. colon, sigmoid (GTEx)	EpiXcan	0.999781	colon_sigmoid	0.999981
1957	ENSG00000160285	LSS	-0.770378	-0.315731	0.441076	0.00870418	0.0109875	0.172213	0.483639	8	10	10	B1	GI. colon, sigmoid (GTEx)	EpiXcan	0.999781	colon_sigmoid	0.999981
1958	ENSG00000114988	LMAN2L	-0.770373	-0.0891751	0.441079	0.0870993	0.0843667	0.000116892	0.00066468	41	53	53	B1	GI. colon, sigmoid (GTEx)	EpiXcan	0.999781	colon_sigmoid	0.999981
1959	ENSG00000104388	RAB2A	-0.769574	-0.16398	0.441553	0.0199074	0.0835427	0.000124611	0.000702304	10	13	13	B1	GI. colon, sigmoid (GTEx)	EpiXcan	0.999781	colon_sigmoid	0.999981
1960	ENSG00000069275	NUCKS1	0.769323	0.0479037	0.441702	0.147703	0.128271	5.70886e-07	4.79538e-06	51	54	54	B1	GI. colon, sigmoid (GTEx)	EpiXcan	0.999781	colon_sigmoid	0.999981
1961	ENSG00000131591	C1orf159	-0.769287	-0.174655	0.441723	0.026596	0.0174997	0.0782988	0.252252	20	27	27	B1	GI. colon, sigmoid (GTEx)	EpiXcan	0.999781	colon_sigmoid	0.999981
1962	ENSG00000139410	SDSL	-0.769263	-0.0852021	0.441737	0.0673141	0.0955642	2.78301e-05	0.000177968	14	17	17	B1	GI. colon, sigmoid (GTEx)	EpiXcan	0.999781	colon_sigmoid	0.999981
1963	ENSG00000186470	BTN3A2	-0.768458	-0.0466738	0.442215	0.244816	0.514616	2.35611e-31	2.11612e-29	28	34	34	B1	GI. colon, sigmoid (GTEx)	EpiXcan	0.999781	colon_sigmoid	0.999981
1964	ENSG00000151693	ASAP2	0.768456	0.158071	0.442216	0.0222924	0.0355399	0.0138934	0.0541628	20	25	25	B1	GI. colon, sigmoid (GTEx)	EpiXcan	0.999781	colon_sigmoid	0.999981
1965	ENSG00000117477	CCDC181	-0.767811	-0.0978951	0.4426	0.0543576	0.149952	8.99493e-08	8.54427e-07	51	58	58	B1	GI. colon, sigmoid (GTEx)	EpiXcan	0.999781	colon_sigmoid	0.999981
1966	ENSG00000108590	MED31	-0.767669	-0.179945	0.442684	0.0211206	0.0720954	0.000278411	0.00147528	12	13	13	B1	GI. colon, sigmoid (GTEx)	EpiXcan	0.999781	colon_sigmoid	0.999981
1967	ENSG00000050405	LIMA1	-0.767151	-0.22954	0.442992	0.015809	0.0129355	0.139972	0.410625	9	13	13	B1	GI. colon, sigmoid (GTEx)	EpiXcan	0.999781	colon_sigmoid	0.999981
1968	ENSG00000163602	RYBP	-0.766913	-0.208014	0.443133	0.0135002	0.0145602	0.114894	0.348815	7	8	8	B1	GI. colon, sigmoid (GTEx)	EpiXcan	0.999781	colon_sigmoid	0.999981
1969	ENSG00000206344	HCG27	0.766214	0.0553181	0.443549	0.155872	0.272343	3.24902e-14	6.68459e-13	49	60	60	B1	GI. colon, sigmoid (GTEx)	EpiXcan	0.999781	colon_sigmoid	0.999981
1970	ENSG00000183569	SERHL2	-0.76482	-0.0746181	0.444379	0.114091	0.29474	2.35479e-15	5.43543e-14	32	45	45	B1	GI. colon, sigmoid (GTEx)	EpiXcan	0.999781	colon_sigmoid	0.999981
1971	ENSG00000161654	LSM12	-0.764641	-0.258336	0.444486	0.00719477	0.0182068	0.0801271	0.256843	13	16	16	B1	GI. colon, sigmoid (GTEx)	EpiXcan	0.999781	colon_sigmoid	0.999981
1972	ENSG00000169302	STK32A	0.764474	0.0707787	0.444585	0.0686619	0.0472976	0.00402097	0.0173241	51	57	57	B1	GI. colon, sigmoid (GTEx)	EpiXcan	0.999781	colon_sigmoid	0.999981
1973	ENSG00000166435	XRRA1	0.764267	0.0334611	0.444708	0.38454	0.716656	5.02209e-59	1.17274e-55	16	19	19	B1	GI. colon, sigmoid (GTEx)	EpiXcan	0.999781	colon_sigmoid	0.999981
1974	ENSG00000214331	AC009053.1	-0.764224	-0.0888614	0.444734	0.0972907	0.12171	2.03359e-06	1.55783e-05	41	54	54	B1	GI. colon, sigmoid (GTEx)	EpiXcan	0.999781	colon_sigmoid	0.999981
1975	ENSG00000013288	MAN2B2	0.763699	0.0720387	0.445046	0.0769675	0.112932	5.60901e-06	4.03429e-05	20	25	25	B1	GI. colon, sigmoid (GTEx)	EpiXcan	0.999781	colon_sigmoid	0.999981
1976	ENSG00000204438	GPANK1	0.763307	0.0718116	0.445281	0.0845922	0.0748559	0.000247545	0.00132735	29	35	35	B1	GI. colon, sigmoid (GTEx)	EpiXcan	0.999781	colon_sigmoid	0.999981
1977	ENSG00000173465	SSSCA1	0.763244	0.109797	0.445318	0.0400756	0.052823	0.00243031	0.0108133	22	24	24	B1	GI. colon, sigmoid (GTEx)	EpiXcan	0.999781	colon_sigmoid	0.999981
1978	ENSG00000178665	ZNF713	0.762935	0.100435	0.445502	0.0514423	0.0530972	0.00177597	0.00808157	13	19	19	B1	GI. colon, sigmoid (GTEx)	EpiXcan	0.999781	colon_sigmoid	0.999981
1979	ENSG00000250565	ATP6V1E2	0.76186	0.0736081	0.446144	0.100469	0.270256	1.01479e-13	1.99694e-12	27	39	39	B1	GI. colon, sigmoid (GTEx)	EpiXcan	0.999781	colon_sigmoid	0.999981
1980	ENSG00000181104	F2R	0.76044	0.104692	0.446991	0.0418572	0.0999082	2.59557e-05	0.000166572	32	35	35	B1	GI. colon, sigmoid (GTEx)	EpiXcan	0.999781	colon_sigmoid	0.999981
1981	ENSG00000130348	QRSL1	0.759874	0.0632804	0.44733	0.120905	0.435261	1.95037e-24	1.03904e-22	9	11	11	B1	GI. colon, sigmoid (GTEx)	EpiXcan	0.999781	colon_sigmoid	0.999981
1982	ENSG00000247157	LINC01252	0.759853	0.0480978	0.447342	0.17717	0.37026	5.51722e-20	1.89002e-18	22	27	27	B1	GI. colon, sigmoid (GTEx)	EpiXcan	0.999781	colon_sigmoid	0.999981
1983	ENSG00000183495	EP400	-0.759674	-0.161975	0.447449	0.012588	0.0218071	0.0522733	0.177595	6	9	9	B1	GI. colon, sigmoid (GTEx)	EpiXcan	0.999781	colon_sigmoid	0.999981
1984	ENSG00000231770	TMEM44-AS1	0.759659	0.0564085	0.447458	0.17021	0.261049	2.66179e-13	5.01555e-12	35	40	40	B1	GI. colon, sigmoid (GTEx)	EpiXcan	0.999781	colon_sigmoid	0.999981
1985	ENSG00000213853	EMP2	-0.759513	-0.0723245	0.447546	0.194068	0.233451	7.15005e-12	1.15547e-10	58	70	70	B1	GI. colon, sigmoid (GTEx)	EpiXcan	0.999781	colon_sigmoid	0.999981
1986	ENSG00000227345	PARG	0.759483	0.196519	0.447564	0.0105872	0.0878022	6.44993e-05	0.000385702	5	6	6	B1	GI. colon, sigmoid (GTEx)	EpiXcan	0.999781	colon_sigmoid	0.999981
1987	ENSG00000164530	PI16	-0.759424	-0.18785	0.447599	0.017317	0.0302019	0.0234522	0.087577	14	17	17	B1	GI. colon, sigmoid (GTEx)	EpiXcan	0.999781	colon_sigmoid	0.999981
1988	ENSG00000152932	RAB3C	0.75884	0.132179	0.447948	0.0512757	0.0126624	0.140754	0.412574	28	32	32	B1	GI. colon, sigmoid (GTEx)	EpiXcan	0.999781	colon_sigmoid	0.999981
1989	ENSG00000075035	WSCD2	0.758705	0.176106	0.448029	0.0202678	0.0473245	0.00393986	0.017006	27	39	39	B1	GI. colon, sigmoid (GTEx)	EpiXcan	0.999781	colon_sigmoid	0.999981
1990	ENSG00000064703	DDX20	0.757749	0.148415	0.448601	0.0217984	0.0616097	0.00096472	0.00462109	21	24	24	B1	GI. colon, sigmoid (GTEx)	EpiXcan	0.999781	colon_sigmoid	0.999981
1991	ENSG00000185100	ADSSL1	-0.757695	-0.115573	0.448634	0.0485798	0.169136	1.29603e-08	1.38934e-07	13	17	17	B1	GI. colon, sigmoid (GTEx)	EpiXcan	0.999781	colon_sigmoid	0.999981
1992	ENSG00000250317	SMIM20	-0.75734	-0.158236	0.448846	0.0211434	0.0301724	0.0227263	0.0850478	17	20	20	B1	GI. colon, sigmoid (GTEx)	EpiXcan	0.999781	colon_sigmoid	0.999981
1993	ENSG00000214338	SOGA3	-0.757333	-0.0531837	0.44885	0.077212	0.13953	3.81636e-07	3.31295e-06	32	40	40	B1	GI. colon, sigmoid (GTEx)	EpiXcan	0.999781	colon_sigmoid	0.999981
1994	ENSG00000100347	SAMM50	-0.757251	-0.0616387	0.4489	0.115311	0.113141	1.15398e-06	9.20751e-06	28	37	37	B1	GI. colon, sigmoid (GTEx)	EpiXcan	0.999781	colon_sigmoid	0.999981
1995	ENSG00000118939	UCHL3	-0.757194	-0.208284	0.448934	0.014275	0.0592058	0.000966127	0.00462625	13	15	15	B1	GI. colon, sigmoid (GTEx)	EpiXcan	0.999781	colon_sigmoid	0.999981
1996	ENSG00000106069	CHN2	-0.757133	-0.0439542	0.44897	0.194076	0.250328	1.15773e-12	2.02257e-11	41	49	49	B1	GI. colon, sigmoid (GTEx)	EpiXcan	0.999781	colon_sigmoid	0.999981
1997	ENSG00000134297	PLEKHA8P1	0.75696	0.114695	0.449074	0.0184284	0.010268	0.187111	0.515254	33	36	36	B1	GI. colon, sigmoid (GTEx)	EpiXcan	0.999781	colon_sigmoid	0.999981
1998	ENSG00000205476	CCDC85C	-0.756605	-0.217402	0.449286	0.0120262	0.0304839	0.0218074	0.0819151	6	8	8	B1	GI. colon, sigmoid (GTEx)	EpiXcan	0.999781	colon_sigmoid	0.999981
1999	ENSG00000131165	CHMP1A	-0.756527	-0.0827791	0.449333	0.0519155	0.0624927	0.000829057	0.00403471	21	29	29	B1	GI. colon, sigmoid (GTEx)	EpiXcan	0.999781	colon_sigmoid	0.999981
2000	ENSG00000181195	PENK	0.75651	0.034919	0.449343	0.200546	0.034708	0.0150173	0.0581235	115	141	141	B1	GI. colon, sigmoid (GTEx)	EpiXcan	0.999781	colon_sigmoid	0.999981
2001	ENSG00000178718	RPP25	0.756228	0.255269	0.449512	0.00777329	0.041791	0.00668817	0.0276997	6	6	6	B1	GI. colon, sigmoid (GTEx)	EpiXcan	0.999781	colon_sigmoid	0.999981
2002	ENSG00000177830	CHID1	-0.755638	-0.208618	0.449866	0.0112094	0.0120393	0.153551	0.442402	5	6	6	B1	GI. colon, sigmoid (GTEx)	EpiXcan	0.999781	colon_sigmoid	0.999981
2003	ENSG00000133275	CSNK1G2	0.755583	0.109111	0.449899	0.0454809	0.11886	3.75403e-06	2.77414e-05	20	28	28	B1	GI. colon, sigmoid (GTEx)	EpiXcan	0.999781	colon_sigmoid	0.999981
2004	ENSG00000108592	FTSJ3	-0.755386	-0.0455904	0.450018	0.265256	0.613019	8.62947e-42	2.12118e-39	21	29	29	B1	GI. colon, sigmoid (GTEx)	EpiXcan	0.999781	colon_sigmoid	0.999981
2005	ENSG00000239697	TNFSF12	-0.7553	-0.077273	0.450069	0.0767943	0.158124	3.17799e-08	3.24776e-07	16	17	17	B1	GI. colon, sigmoid (GTEx)	EpiXcan	0.999781	colon_sigmoid	0.999981
2006	ENSG00000100385	IL2RB	0.755045	0.197514	0.450222	0.0339286	0.0591644	0.00111051	0.00526364	37	52	52	B1	GI. colon, sigmoid (GTEx)	EpiXcan	0.999781	colon_sigmoid	0.999981
2007	ENSG00000105186	ANKRD27	0.755005	0.0529413	0.450246	0.162564	0.195939	2.85014e-10	3.81771e-09	27	33	33	B1	GI. colon, sigmoid (GTEx)	EpiXcan	0.999781	colon_sigmoid	0.999981
2008	ENSG00000197580	BCO2	-0.754938	-0.102572	0.450286	0.0532031	0.102399	9.88799e-06	6.8213e-05	18	22	22	B1	GI. colon, sigmoid (GTEx)	EpiXcan	0.999781	colon_sigmoid	0.999981
2009	ENSG00000165716	FAM69B	-0.75485	-0.0917768	0.450339	0.0307984	0.137079	3.19406e-07	2.79525e-06	11	18	18	B1	GI. colon, sigmoid (GTEx)	EpiXcan	0.999781	colon_sigmoid	0.999981
2010	ENSG00000043514	TRIT1	-0.754666	-0.0559037	0.450449	0.161036	0.194964	8.88492e-10	1.12251e-08	31	34	34	B1	GI. colon, sigmoid (GTEx)	EpiXcan	0.999781	colon_sigmoid	0.999981
2011	ENSG00000108591	DRG2	-0.753611	-0.0717235	0.451083	0.10918	0.143213	2.79951e-07	2.47002e-06	28	35	35	B1	GI. colon, sigmoid (GTEx)	EpiXcan	0.999781	colon_sigmoid	0.999981
2012	ENSG00000136270	TBRG4	0.753213	0.113655	0.451322	0.0316539	0.150108	3.6099e-08	3.65715e-07	17	20	20	B1	GI. colon, sigmoid (GTEx)	EpiXcan	0.999781	colon_sigmoid	0.999981
2013	ENSG00000188599	NPIPP1	0.752495	0.0744743	0.451754	0.0562475	0.168178	8.17812e-09	9.05084e-08	19	28	28	B1	GI. colon, sigmoid (GTEx)	EpiXcan	0.999781	colon_sigmoid	0.999981
2014	ENSG00000074603	DPP8	-0.75226	-0.123117	0.451895	0.0283757	0.0664184	0.0006149	0.00307472	19	21	21	B1	GI. colon, sigmoid (GTEx)	EpiXcan	0.999781	colon_sigmoid	0.999981
2015	ENSG00000140104	C14orf79	0.7518	0.0613184	0.452171	0.141574	0.235817	4.16761e-12	6.93497e-11	18	20	20	B1	GI. colon, sigmoid (GTEx)	EpiXcan	0.999781	colon_sigmoid	0.999981
2016	ENSG00000196396	PTPN1	-0.751647	-0.0371827	0.452264	0.064773	0.0123567	0.14306	0.417587	40	51	51	B1	GI. colon, sigmoid (GTEx)	EpiXcan	0.999781	colon_sigmoid	0.999981
2017	ENSG00000156170	NDUFAF6	-0.751084	-0.0876878	0.452602	0.0455005	0.100355	1.90637e-05	0.000125585	13	17	17	B1	GI. colon, sigmoid (GTEx)	EpiXcan	0.999781	colon_sigmoid	0.999981
2018	ENSG00000137807	KIF23	-0.750807	-0.251766	0.452769	0.00871856	0.0481862	0.0037077	0.0160335	2	2	2	B1	GI. colon, sigmoid (GTEx)	EpiXcan	0.999781	colon_sigmoid	0.999981
2019	ENSG00000125124	BBS2	-0.750769	-0.0638833	0.452792	0.134485	0.363564	4.90902e-21	1.81958e-19	19	22	22	B1	GI. colon, sigmoid (GTEx)	EpiXcan	0.999781	colon_sigmoid	0.999981
2020	ENSG00000130702	LAMA5	0.750759	0.0590892	0.452798	0.0476478	0.111696	4.04046e-06	2.96702e-05	17	23	23	B1	GI. colon, sigmoid (GTEx)	EpiXcan	0.999781	colon_sigmoid	0.999981
2021	ENSG00000197062	ZSCAN26	0.750061	0.102085	0.453218	0.0434213	0.14712	9.23929e-08	8.7645e-07	20	26	26	B1	GI. colon, sigmoid (GTEx)	EpiXcan	0.999781	colon_sigmoid	0.999981
2022	ENSG00000272341	AL137003.2	0.750046	0.186455	0.453227	0.0147192	0.0348124	0.0130586	0.0511643	17	23	23	B1	GI. colon, sigmoid (GTEx)	EpiXcan	0.999781	colon_sigmoid	0.999981
2023	ENSG00000033122	LRRC7	-0.749549	-0.0623656	0.453526	0.121891	0.147454	8.94392e-08	8.50735e-07	57	65	65	B1	GI. colon, sigmoid (GTEx)	EpiXcan	0.999781	colon_sigmoid	0.999981
2024	ENSG00000204859	ZBTB48	0.749295	0.132669	0.45368	0.0391884	0.132419	4.43631e-07	3.81566e-06	8	10	10	B1	GI. colon, sigmoid (GTEx)	EpiXcan	0.999781	colon_sigmoid	0.999981
2025	ENSG00000267107	PCAT19	0.74903	0.109972	0.453839	0.0429586	0.122083	1.31005e-06	1.03642e-05	22	29	29	B1	GI. colon, sigmoid (GTEx)	EpiXcan	0.999781	colon_sigmoid	0.999981
2026	ENSG00000152219	ARL14EP	-0.749008	-0.0689846	0.453852	0.0931039	0.315507	3.09942e-16	7.75464e-15	56	77	77	B1	GI. colon, sigmoid (GTEx)	EpiXcan	0.999781	colon_sigmoid	0.999981
2027	ENSG00000000457	SCYL3	0.748834	0.127266	0.453957	0.0207458	0.0329858	0.0182005	0.0693896	30	38	38	B1	GI. colon, sigmoid (GTEx)	EpiXcan	0.999781	colon_sigmoid	0.999981
2028	ENSG00000115423	DNAH6	0.748824	0.538247	0.453963	0.00358932	0.0450963	0.00476994	0.0202643	6	7	7	B1	GI. colon, sigmoid (GTEx)	EpiXcan	0.999781	colon_sigmoid	0.999981
2029	ENSG00000154222	CC2D1B	0.748769	0.0862834	0.453996	0.0786218	0.223629	2.78168e-11	4.18178e-10	55	67	67	B1	GI. colon, sigmoid (GTEx)	EpiXcan	0.999781	colon_sigmoid	0.999981
2030	ENSG00000171724	VAT1L	0.748723	0.160432	0.454024	0.0173779	0.0211222	0.0542876	0.183106	11	11	11	B1	GI. colon, sigmoid (GTEx)	EpiXcan	0.999781	colon_sigmoid	0.999981
2031	ENSG00000233327	USP32P2	0.748433	0.0713297	0.454199	0.167939	0.626534	3.46828e-46	1.47255e-43	33	39	39	B1	GI. colon, sigmoid (GTEx)	EpiXcan	0.999781	colon_sigmoid	0.999981
2032	ENSG00000271344	AC018638.6	-0.748382	-0.0682372	0.45423	0.127288	0.303147	6.63876e-16	1.59547e-14	42	55	55	B1	GI. colon, sigmoid (GTEx)	EpiXcan	0.999781	colon_sigmoid	0.999981
2033	ENSG00000172795	DCP2	-0.748255	-0.155256	0.454307	0.0238373	0.179501	2.58739e-09	3.067e-08	11	17	17	B1	GI. colon, sigmoid (GTEx)	EpiXcan	0.999781	colon_sigmoid	0.999981
2034	ENSG00000167671	UBXN6	-0.748198	-0.0790837	0.454341	0.163162	0.290472	9.16088e-16	2.1718e-14	31	37	37	B1	GI. colon, sigmoid (GTEx)	EpiXcan	0.999781	colon_sigmoid	0.999981
2035	ENSG00000138587	MNS1	-0.748063	-0.047436	0.454422	0.0543879	0.0251214	0.0376269	0.133206	22	26	26	B1	GI. colon, sigmoid (GTEx)	EpiXcan	0.999781	colon_sigmoid	0.999981
2036	ENSG00000169021	UQCRFS1	0.74742	0.0906369	0.45481	0.0831582	0.0377379	0.0105699	0.0421323	41	52	52	B1	GI. colon, sigmoid (GTEx)	EpiXcan	0.999781	colon_sigmoid	0.999981
2037	ENSG00000260461	AL133355.1	0.74708	0.13645	0.455015	0.0212259	0.02826	0.026119	0.0965575	11	13	13	B1	GI. colon, sigmoid (GTEx)	EpiXcan	0.999781	colon_sigmoid	0.999981
2038	ENSG00000132141	CCT6B	0.747072	0.105578	0.45502	0.057859	0.0770104	0.000204785	0.00111513	8	8	8	B1	GI. colon, sigmoid (GTEx)	EpiXcan	0.999781	colon_sigmoid	0.999981
2039	ENSG00000166928	MS4A14	0.747062	0.0435097	0.455026	0.224579	0.300074	2.13678e-15	4.95669e-14	28	31	31	B1	GI. colon, sigmoid (GTEx)	EpiXcan	0.999781	colon_sigmoid	0.999981
2040	ENSG00000198182	ZNF607	-0.746714	-0.0635703	0.455237	0.151966	0.185162	7.27381e-10	9.27328e-09	36	43	43	B1	GI. colon, sigmoid (GTEx)	EpiXcan	0.999781	colon_sigmoid	0.999981
2041	ENSG00000137857	DUOX1	-0.746629	-0.133189	0.455287	0.0252174	0.0667234	0.00033812	0.00176439	2	2	2	B1	GI. colon, sigmoid (GTEx)	EpiXcan	0.999781	colon_sigmoid	0.999981
2042	ENSG00000119509	INVS	-0.746414	-0.12428	0.455417	0.0359236	0.147456	8.68915e-08	8.27625e-07	16	20	20	B1	GI. colon, sigmoid (GTEx)	EpiXcan	0.999781	colon_sigmoid	0.999981
2043	ENSG00000186230	ZNF749	-0.745329	-0.0869042	0.456073	0.0595553	0.480871	5.70667e-31	4.87538e-29	17	26	26	B1	GI. colon, sigmoid (GTEx)	EpiXcan	0.999781	colon_sigmoid	0.999981
2044	ENSG00000166436	TRIM66	-0.744894	-0.0457804	0.456336	0.22851	0.455779	3.52457e-26	2.21447e-24	27	35	35	B1	GI. colon, sigmoid (GTEx)	EpiXcan	0.999781	colon_sigmoid	0.999981
2045	ENSG00000115109	EPB41L5	0.744884	0.150479	0.456342	0.0377738	0.0917895	2.59567e-05	0.000166572	17	20	20	B1	GI. colon, sigmoid (GTEx)	EpiXcan	0.999781	colon_sigmoid	0.999981
2046	ENSG00000213465	ARL2	0.744872	0.0592567	0.456349	0.187132	0.222688	2.13982e-11	3.28514e-10	24	28	28	B1	GI. colon, sigmoid (GTEx)	EpiXcan	0.999781	colon_sigmoid	0.999981
2047	ENSG00000213523	SRA1	-0.74222	-0.123287	0.457954	0.0318832	0.218451	1.75746e-11	2.71786e-10	7	10	10	B1	GI. colon, sigmoid (GTEx)	EpiXcan	0.999781	colon_sigmoid	0.999981
2048	ENSG00000197410	DCHS2	-0.742136	-0.130352	0.458005	0.0277064	0.0911748	4.56503e-05	0.000279426	19	24	24	B1	GI. colon, sigmoid (GTEx)	EpiXcan	0.999781	colon_sigmoid	0.999981
2049	ENSG00000213672	NCKIPSD	0.742099	0.0654052	0.458028	0.089761	0.246503	6.49076e-13	1.17193e-11	36	44	44	B1	GI. colon, sigmoid (GTEx)	EpiXcan	0.999781	colon_sigmoid	0.999981
2050	ENSG00000127415	IDUA	0.742093	0.0612693	0.458031	0.119026	0.212821	1.60445e-10	2.20825e-09	32	39	39	B1	GI. colon, sigmoid (GTEx)	EpiXcan	0.999781	colon_sigmoid	0.999981
2051	ENSG00000090661	CERS4	0.741946	0.106899	0.45812	0.0697472	0.272543	9.96193e-14	1.96587e-12	21	25	25	B1	GI. colon, sigmoid (GTEx)	EpiXcan	0.999781	colon_sigmoid	0.999981
2052	ENSG00000225205	AC078883.1	0.741903	0.242586	0.458146	0.010442	0.0175775	0.084979	0.270662	6	7	7	B1	GI. colon, sigmoid (GTEx)	EpiXcan	0.999781	colon_sigmoid	0.999981
2053	ENSG00000105072	C19orf44	-0.741733	-0.0879967	0.458249	0.0935758	0.223637	2.27629e-11	3.47041e-10	46	60	60	B1	GI. colon, sigmoid (GTEx)	EpiXcan	0.999781	colon_sigmoid	0.999981
2054	ENSG00000113361	CDH6	-0.741404	-0.169221	0.458449	0.0220527	0.0133058	0.132755	0.392742	23	31	31	B1	GI. colon, sigmoid (GTEx)	EpiXcan	0.999781	colon_sigmoid	0.999981
2055	ENSG00000129946	SHC2	0.740702	0.0664617	0.458874	0.15446	0.248568	6.89314e-13	1.24298e-11	37	49	49	B1	GI. colon, sigmoid (GTEx)	EpiXcan	0.999781	colon_sigmoid	0.999981
2056	ENSG00000102984	ZNF821	0.740635	0.158444	0.458915	0.0169294	0.0179326	0.0800614	0.256691	10	11	11	B1	GI. colon, sigmoid (GTEx)	EpiXcan	0.999781	colon_sigmoid	0.999981
2057	ENSG00000152439	ZNF773	-0.740581	-0.0623928	0.458947	0.0842467	0.0852309	0.000105214	0.000603665	100	126	126	B1	GI. colon, sigmoid (GTEx)	EpiXcan	0.999781	colon_sigmoid	0.999981
2058	ENSG00000214548	MEG3	-0.740338	-0.136656	0.459095	0.0696858	0.0994266	2.35815e-05	0.000152681	25	33	33	B1	GI. colon, sigmoid (GTEx)	EpiXcan	0.999781	colon_sigmoid	0.999981
2059	ENSG00000136866	ZFP37	-0.740318	-0.271897	0.459107	0.00775155	0.0119848	0.158256	0.452146	8	11	11	B1	GI. colon, sigmoid (GTEx)	EpiXcan	0.999781	colon_sigmoid	0.999981
2060	ENSG00000182670	TTC3	0.7403	0.19511	0.459118	0.0114115	0.262968	1.6595e-14	3.49643e-13	11	16	16	B1	GI. colon, sigmoid (GTEx)	EpiXcan	0.999781	colon_sigmoid	0.999981
2061	ENSG00000125618	PAX8	-0.740176	-0.0765491	0.459193	0.0750351	0.267317	6.35932e-14	1.28572e-12	4	5	5	B1	GI. colon, sigmoid (GTEx)	EpiXcan	0.999781	colon_sigmoid	0.999981
2062	ENSG00000213676	ATF6B	-0.740165	-0.103388	0.4592	0.0527544	0.0670518	0.000587772	0.00294749	10	13	13	B1	GI. colon, sigmoid (GTEx)	EpiXcan	0.999781	colon_sigmoid	0.999981
2063	ENSG00000133466	C1QTNF6	-0.739696	-0.0894161	0.459484	0.0610685	0.156158	2.77336e-08	2.85508e-07	5	6	6	B1	GI. colon, sigmoid (GTEx)	EpiXcan	0.999781	colon_sigmoid	0.999981
2064	ENSG00000128159	TUBGCP6	-0.738919	-0.362742	0.459956	0.0133469	0.011662	0.159063	0.453711	9	10	10	B1	GI. colon, sigmoid (GTEx)	EpiXcan	0.999781	colon_sigmoid	0.999981
2065	ENSG00000088808	PPP1R13B	-0.738905	-0.110892	0.459965	0.0469583	0.15145	9.60755e-08	9.07697e-07	19	24	24	B1	GI. colon, sigmoid (GTEx)	EpiXcan	0.999781	colon_sigmoid	0.999981
2066	ENSG00000226688	ENTPD1-AS1	0.738668	0.100432	0.460108	0.0490049	0.0222161	0.0499637	0.170617	23	30	30	B1	GI. colon, sigmoid (GTEx)	EpiXcan	0.999781	colon_sigmoid	0.999981
2067	ENSG00000175634	RPS6KB2	0.738186	0.167887	0.460401	0.016041	0.179506	2.8787e-09	3.37518e-08	14	21	21	B1	GI. colon, sigmoid (GTEx)	EpiXcan	0.999781	colon_sigmoid	0.999981
2068	ENSG00000090863	GLG1	-0.737706	-0.0646586	0.460693	0.142968	0.0769651	0.000112831	0.000642891	43	56	56	B1	GI. colon, sigmoid (GTEx)	EpiXcan	0.999781	colon_sigmoid	0.999981
2069	ENSG00000185359	HGS	0.736854	0.092945	0.461211	0.0106696	0.0147986	0.109154	0.33414	4	7	7	B1	GI. colon, sigmoid (GTEx)	EpiXcan	0.999781	colon_sigmoid	0.999981
2070	ENSG00000162004	CCDC78	0.736785	0.0874909	0.461253	0.0589052	0.109472	9.41352e-06	6.50038e-05	23	30	30	B1	GI. colon, sigmoid (GTEx)	EpiXcan	0.999781	colon_sigmoid	0.999981
2071	ENSG00000104738	MCM4	0.736533	0.147433	0.461406	0.0279045	0.0590527	0.00117633	0.00554934	5	8	8	B1	GI. colon, sigmoid (GTEx)	EpiXcan	0.999781	colon_sigmoid	0.999981
2072	ENSG00000104522	TSTA3	-0.736267	-0.160083	0.461568	0.0186167	0.0641758	0.000355677	0.00185256	5	8	8	B1	GI. colon, sigmoid (GTEx)	EpiXcan	0.999781	colon_sigmoid	0.999981
2073	ENSG00000111665	CDCA3	-0.736209	-0.0879673	0.461603	0.0683689	0.142811	1.81878e-07	1.65689e-06	21	25	25	B1	GI. colon, sigmoid (GTEx)	EpiXcan	0.999781	colon_sigmoid	0.999981
2074	ENSG00000100997	ABHD12	0.736116	0.0675032	0.46166	0.0962096	0.276587	1.81281e-14	3.79661e-13	18	23	23	B1	GI. colon, sigmoid (GTEx)	EpiXcan	0.999781	colon_sigmoid	0.999981
2075	ENSG00000170464	DNAJC18	-0.73602	-0.0525618	0.461719	0.132307	0.235928	8.72103e-12	1.39169e-10	33	40	40	B1	GI. colon, sigmoid (GTEx)	EpiXcan	0.999781	colon_sigmoid	0.999981
2076	ENSG00000154127	UBASH3B	0.735851	0.139097	0.461822	0.0305803	0.118783	2.94717e-06	2.20953e-05	4	4	4	B1	GI. colon, sigmoid (GTEx)	EpiXcan	0.999781	colon_sigmoid	0.999981
2077	ENSG00000151692	RNF144A	-0.735597	-0.178639	0.461976	0.0280941	0.0203048	0.0629655	0.208955	13	14	14	B1	GI. colon, sigmoid (GTEx)	EpiXcan	0.999781	colon_sigmoid	0.999981
2078	ENSG00000240230	COX19	0.73516	0.12806	0.462242	0.0418979	0.0143289	0.109394	0.334655	23	32	32	B1	GI. colon, sigmoid (GTEx)	EpiXcan	0.999781	colon_sigmoid	0.999981
2079	ENSG00000196923	PDLIM7	-0.734405	-0.137363	0.462702	0.119193	0.0337249	0.015167	0.0586546	47	55	55	B1	GI. colon, sigmoid (GTEx)	EpiXcan	0.999781	colon_sigmoid	0.999981
2080	ENSG00000133398	MED10	0.734371	0.101101	0.462723	0.0456707	0.0406872	0.00772631	0.0316068	38	46	46	B1	GI. colon, sigmoid (GTEx)	EpiXcan	0.999781	colon_sigmoid	0.999981
2081	ENSG00000142065	ZFP14	0.732619	0.119891	0.463791	0.0261022	0.0305148	0.0227022	0.0849802	19	25	25	B1	GI. colon, sigmoid (GTEx)	EpiXcan	0.999781	colon_sigmoid	0.999981
2082	ENSG00000197497	ZNF665	-0.732457	-0.0556041	0.463889	0.143408	0.313917	1.15932e-16	3.03611e-15	11	14	14	B1	GI. colon, sigmoid (GTEx)	EpiXcan	0.999781	colon_sigmoid	0.999981
2083	ENSG00000186638	KIF24	0.732425	0.0686676	0.463909	0.0924517	0.0901817	4.49603e-05	0.000275564	39	43	43	B1	GI. colon, sigmoid (GTEx)	EpiXcan	0.999781	colon_sigmoid	0.999981
2084	ENSG00000186523	FAM86B1	-0.732206	-0.0936066	0.464043	0.050171	0.0477628	0.00280076	0.0123246	34	44	44	B1	GI. colon, sigmoid (GTEx)	EpiXcan	0.999781	colon_sigmoid	0.999981
2085	ENSG00000154065	ANKRD29	-0.731263	-0.146942	0.464619	0.0174696	0.0300438	0.0211344	0.0795364	8	10	10	B1	GI. colon, sigmoid (GTEx)	EpiXcan	0.999781	colon_sigmoid	0.999981
2086	ENSG00000176978	DPP7	-0.731188	-0.0975507	0.464664	0.0373835	0.0770621	0.000197346	0.00107672	26	29	29	B1	GI. colon, sigmoid (GTEx)	EpiXcan	0.999781	colon_sigmoid	0.999981
2087	ENSG00000169218	RSPO1	0.730499	0.268559	0.465085	0.00770107	0.0456504	0.00519798	0.0219364	13	16	16	B1	GI. colon, sigmoid (GTEx)	EpiXcan	0.999781	colon_sigmoid	0.999981
2088	ENSG00000162385	MAGOH	-0.73032	-0.268651	0.465194	0.00236559	0.01388	0.12436	0.372403	7	10	10	B1	GI. colon, sigmoid (GTEx)	EpiXcan	0.999781	colon_sigmoid	0.999981
2089	ENSG00000148690	FRA10AC1	0.730297	0.0517081	0.465208	0.129271	0.369393	1.58662e-20	5.67094e-19	20	26	26	B1	GI. colon, sigmoid (GTEx)	EpiXcan	0.999781	colon_sigmoid	0.999981
2090	ENSG00000187953	PMS2CL	0.730296	0.0886602	0.465209	0.0800854	0.300779	1.5615e-15	3.65245e-14	18	22	22	B1	GI. colon, sigmoid (GTEx)	EpiXcan	0.999781	colon_sigmoid	0.999981
2091	ENSG00000129353	SLC44A2	0.730265	0.194222	0.465228	0.0290599	0.0341834	0.0156304	0.060247	24	28	28	B1	GI. colon, sigmoid (GTEx)	EpiXcan	0.999781	colon_sigmoid	0.999981
2092	ENSG00000093010	COMT	0.730035	0.0902188	0.465369	0.0463311	0.0681856	0.000214691	0.00116455	5	6	6	B1	GI. colon, sigmoid (GTEx)	EpiXcan	0.999781	colon_sigmoid	0.999981
2093	ENSG00000196922	ZNF252P	0.729815	0.0490229	0.465503	0.0592035	0.0389682	0.00945014	0.0380586	26	32	32	B1	GI. colon, sigmoid (GTEx)	EpiXcan	0.999781	colon_sigmoid	0.999981
2094	ENSG00000177236	AP006621.1	0.729713	0.0354277	0.465565	0.403454	0.572054	8.55898e-37	1.3178e-34	20	29	29	B1	GI. colon, sigmoid (GTEx)	EpiXcan	0.999781	colon_sigmoid	0.999981
2095	ENSG00000105287	PRKD2	-0.729582	-0.0524066	0.465646	0.144782	0.138629	3.11158e-07	2.72818e-06	41	56	56	B1	GI. colon, sigmoid (GTEx)	EpiXcan	0.999781	colon_sigmoid	0.999981
2096	ENSG00000119285	HEATR1	-0.729514	-0.153837	0.465687	0.0342922	0.0579447	0.00130716	0.00611712	18	23	23	B1	GI. colon, sigmoid (GTEx)	EpiXcan	0.999781	colon_sigmoid	0.999981
2097	ENSG00000004534	RBM6	-0.729501	-0.051706	0.465695	0.149413	0.434391	8.5882e-25	4.71879e-23	24	34	34	B1	GI. colon, sigmoid (GTEx)	EpiXcan	0.999781	colon_sigmoid	0.999981
2098	ENSG00000241468	ATP5J2	-0.728652	-0.0426706	0.466215	0.0355934	0.023814	0.039582	0.138958	31	35	35	B1	GI. colon, sigmoid (GTEx)	EpiXcan	0.999781	colon_sigmoid	0.999981
2099	ENSG00000162654	GBP4	-0.728032	-0.114874	0.466594	0.0352273	0.0178187	0.0731303	0.237954	25	34	34	B1	GI. colon, sigmoid (GTEx)	EpiXcan	0.999781	colon_sigmoid	0.999981
2100	ENSG00000197362	ZNF786	0.727618	0.0973309	0.466848	0.055914	0.13544	9.96574e-08	9.40269e-07	31	38	38	B1	GI. colon, sigmoid (GTEx)	EpiXcan	0.999781	colon_sigmoid	0.999981
2101	ENSG00000101342	TLDC2	0.727415	0.0604456	0.466971	0.054191	0.0191157	0.0672911	0.22137	15	23	23	B1	GI. colon, sigmoid (GTEx)	EpiXcan	0.999781	colon_sigmoid	0.999981
2102	ENSG00000118873	RAB3GAP2	0.72726	0.145313	0.467066	0.0354514	0.0266308	0.0336606	0.121083	23	26	26	B1	GI. colon, sigmoid (GTEx)	EpiXcan	0.999781	colon_sigmoid	0.999981
2103	ENSG00000138078	PREPL	-0.727039	-0.131753	0.467202	0.042221	0.0831578	9.45684e-05	0.00054752	18	22	22	B1	GI. colon, sigmoid (GTEx)	EpiXcan	0.999781	colon_sigmoid	0.999981
2104	ENSG00000013810	TACC3	-0.726949	-0.170259	0.467257	0.0157781	0.129789	9.16154e-07	7.4413e-06	12	16	16	B1	GI. colon, sigmoid (GTEx)	EpiXcan	0.999781	colon_sigmoid	0.999981
2105	ENSG00000146223	RPL7L1	0.726937	0.0848439	0.467265	0.0588439	0.055924	0.00153246	0.00707222	29	35	35	B1	GI. colon, sigmoid (GTEx)	EpiXcan	0.999781	colon_sigmoid	0.999981
2106	ENSG00000114026	OGG1	-0.726047	-0.486589	0.46781	0.00419961	0.0152114	0.103684	0.320051	3	4	4	B1	GI. colon, sigmoid (GTEx)	EpiXcan	0.999781	colon_sigmoid	0.999981
2107	ENSG00000196476	C20orf96	-0.725778	-0.0480768	0.467975	0.144696	0.282077	1.06621e-14	2.29827e-13	9	12	12	B1	GI. colon, sigmoid (GTEx)	EpiXcan	0.999781	colon_sigmoid	0.999981
2108	ENSG00000103356	EARS2	-0.725426	-0.060927	0.468191	0.0945942	0.135277	6.12006e-07	5.11319e-06	52	65	65	B1	GI. colon, sigmoid (GTEx)	EpiXcan	0.999781	colon_sigmoid	0.999981
2109	ENSG00000213965	NUDT19	-0.725422	-0.23086	0.468193	0.0172066	0.0469856	0.00426421	0.0182765	16	19	19	B1	GI. colon, sigmoid (GTEx)	EpiXcan	0.999781	colon_sigmoid	0.999981
2110	ENSG00000097046	CDC7	0.725209	0.130288	0.468324	0.0260246	0.0618509	0.000961994	0.00460961	5	5	5	B1	GI. colon, sigmoid (GTEx)	EpiXcan	0.999781	colon_sigmoid	0.999981
2111	ENSG00000148841	ITPRIP	0.72512	0.0947321	0.468378	0.044101	0.103402	1.79337e-05	0.000118929	20	29	29	B1	GI. colon, sigmoid (GTEx)	EpiXcan	0.999781	colon_sigmoid	0.999981
2112	ENSG00000110871	COQ5	0.724658	0.0464981	0.468662	0.228394	0.483063	3.93749e-29	2.96603e-27	18	23	23	B1	GI. colon, sigmoid (GTEx)	EpiXcan	0.999781	colon_sigmoid	0.999981
2113	ENSG00000138030	KHK	0.724643	0.248027	0.468671	0.00658917	0.0459379	0.0043196	0.0184856	9	11	11	B1	GI. colon, sigmoid (GTEx)	EpiXcan	0.999781	colon_sigmoid	0.999981
2114	ENSG00000065809	FAM107B	-0.724478	-0.216737	0.468773	0.0125862	0.0449196	0.005224	0.0220396	6	7	7	B1	GI. colon, sigmoid (GTEx)	EpiXcan	0.999781	colon_sigmoid	0.999981
2115	ENSG00000177879	AP3S1	-0.724334	-0.125485	0.468861	0.0415365	0.0251938	0.0386656	0.136116	26	36	36	B1	GI. colon, sigmoid (GTEx)	EpiXcan	0.999781	colon_sigmoid	0.999981
2116	ENSG00000180481	GLIPR1L2	-0.723916	-0.0367218	0.469117	0.336206	0.452588	2.42172e-26	1.52841e-24	28	37	37	B1	GI. colon, sigmoid (GTEx)	EpiXcan	0.999781	colon_sigmoid	0.999981
2117	ENSG00000178033	FAM26E	0.723622	0.184085	0.469298	0.0176349	0.0524773	0.00262359	0.0116106	8	11	11	B1	GI. colon, sigmoid (GTEx)	EpiXcan	0.999781	colon_sigmoid	0.999981
2118	ENSG00000169139	UBE2V2	-0.723601	-0.137906	0.46931	0.0441591	0.0156761	0.104436	0.32202	24	28	28	B1	GI. colon, sigmoid (GTEx)	EpiXcan	0.999781	colon_sigmoid	0.999981
2119	ENSG00000108771	DHX58	-0.723152	-0.0604142	0.469587	0.0923281	0.220942	1.38751e-11	2.16968e-10	12	13	13	B1	GI. colon, sigmoid (GTEx)	EpiXcan	0.999781	colon_sigmoid	0.999981
2120	ENSG00000198826	ARHGAP11A	0.722895	0.0718398	0.469745	0.0553995	0.102181	1.35519e-05	9.18163e-05	23	29	29	B1	GI. colon, sigmoid (GTEx)	EpiXcan	0.999781	colon_sigmoid	0.999981
2121	ENSG00000133731	IMPA1	0.722687	0.085866	0.469872	0.0689961	0.106487	1.03926e-05	7.13777e-05	14	15	15	B1	GI. colon, sigmoid (GTEx)	EpiXcan	0.999781	colon_sigmoid	0.999981
2122	ENSG00000108784	NAGLU	-0.72228	-0.0274665	0.470122	0.0905822	0.0689285	0.000452233	0.00231249	36	41	41	B1	GI. colon, sigmoid (GTEx)	EpiXcan	0.999781	colon_sigmoid	0.999981
2123	ENSG00000183605	SFXN4	-0.72191	-0.0352751	0.47035	0.344582	0.605189	1.01449e-41	2.45069e-39	43	47	47	B1	GI. colon, sigmoid (GTEx)	EpiXcan	0.999781	colon_sigmoid	0.999981
2124	ENSG00000204257	HLA-DMA	-0.7204	-0.112369	0.471279	0.0367321	0.0644531	0.00048581	0.00246619	6	6	6	B1	GI. colon, sigmoid (GTEx)	EpiXcan	0.999781	colon_sigmoid	0.999981
2125	ENSG00000145782	ATG12	-0.720177	-0.0857048	0.471416	0.0370162	0.0459998	0.00409745	0.017621	17	22	22	B1	GI. colon, sigmoid (GTEx)	EpiXcan	0.999781	colon_sigmoid	0.999981
2126	ENSG00000272047	GTF2H5	0.719921	0.0572815	0.471573	0.122497	0.21206	7.29567e-11	1.04948e-09	26	31	31	B1	GI. colon, sigmoid (GTEx)	EpiXcan	0.999781	colon_sigmoid	0.999981
2127	ENSG00000151632	AKR1C2	-0.719453	-0.080437	0.471862	0.0796968	0.229381	8.37429e-12	1.34401e-10	23	36	36	B1	GI. colon, sigmoid (GTEx)	EpiXcan	0.999781	colon_sigmoid	0.999981
2128	ENSG00000013561	RNF14	-0.719351	-0.0707235	0.471925	0.0846421	0.163832	5.92158e-09	6.69091e-08	56	70	70	B1	GI. colon, sigmoid (GTEx)	EpiXcan	0.999781	colon_sigmoid	0.999981
2129	ENSG00000183828	NUDT14	0.719094	0.275432	0.472083	0.0109851	0.0138366	0.123416	0.370037	6	11	11	B1	GI. colon, sigmoid (GTEx)	EpiXcan	0.999781	colon_sigmoid	0.999981
2130	ENSG00000100714	MTHFD1	0.718873	0.163859	0.472219	0.0175707	0.0438763	0.00505148	0.0213568	13	18	18	B1	GI. colon, sigmoid (GTEx)	EpiXcan	0.999781	colon_sigmoid	0.999981
2131	ENSG00000119979	FAM45A	0.71836	0.191935	0.472535	0.0132553	0.0618636	0.00084347	0.00409631	6	8	8	B1	GI. colon, sigmoid (GTEx)	EpiXcan	0.999781	colon_sigmoid	0.999981
2132	ENSG00000176087	SLC35A4	-0.718213	-0.166709	0.472626	0.0180506	0.0201733	0.0648485	0.214392	11	12	12	B1	GI. colon, sigmoid (GTEx)	EpiXcan	0.999781	colon_sigmoid	0.999981
2133	ENSG00000232807	AL137186.2	0.717407	0.0442097	0.473123	0.157237	0.0803516	0.000138664	0.000776197	78	85	85	B1	GI. colon, sigmoid (GTEx)	EpiXcan	0.999781	colon_sigmoid	0.999981
2134	ENSG00000155980	KIF5A	-0.716368	-0.179803	0.473764	0.0143612	0.048852	0.00360741	0.0156288	8	8	8	B1	GI. colon, sigmoid (GTEx)	EpiXcan	0.999781	colon_sigmoid	0.999981
2135	ENSG00000168546	GFRA2	-0.715995	-0.076416	0.473994	0.0778746	0.365066	2.71909e-19	8.88045e-18	15	21	21	B1	GI. colon, sigmoid (GTEx)	EpiXcan	0.999781	colon_sigmoid	0.999981
2136	ENSG00000168778	TCTN2	-0.715925	-0.0607021	0.474037	0.132296	0.418602	3.9637e-23	1.8031e-21	34	46	46	B1	GI. colon, sigmoid (GTEx)	EpiXcan	0.999781	colon_sigmoid	0.999981
2137	ENSG00000132361	CLUH	0.715919	0.0822429	0.474041	0.0364145	0.0274799	0.0299189	0.109052	12	13	13	B1	GI. colon, sigmoid (GTEx)	EpiXcan	0.999781	colon_sigmoid	0.999981
2138	ENSG00000172500	FIBP	0.715304	0.0917383	0.474421	0.065299	0.0828471	0.000106277	0.000609266	18	21	21	B1	GI. colon, sigmoid (GTEx)	EpiXcan	0.999781	colon_sigmoid	0.999981
2139	ENSG00000198931	APRT	-0.715182	-0.112012	0.474497	0.031687	0.137324	1.1167e-07	1.04916e-06	11	14	14	B1	GI. colon, sigmoid (GTEx)	EpiXcan	0.999781	colon_sigmoid	0.999981
2140	ENSG00000171853	TRAPPC12	-0.714973	-0.10667	0.474626	0.0364402	0.0978661	2.85096e-05	0.000181733	17	23	23	B1	GI. colon, sigmoid (GTEx)	EpiXcan	0.999781	colon_sigmoid	0.999981
2141	ENSG00000126773	PCNX4	-0.714818	-0.193342	0.474722	0.0106285	0.0550902	0.00187542	0.00848998	4	5	5	B1	GI. colon, sigmoid (GTEx)	EpiXcan	0.999781	colon_sigmoid	0.999981
2142	ENSG00000088833	NSFL1C	-0.714648	-0.0902351	0.474827	0.0527	0.073412	0.000254667	0.00136292	21	25	25	B1	GI. colon, sigmoid (GTEx)	EpiXcan	0.999781	colon_sigmoid	0.999981
2143	ENSG00000224597	SVIL-AS1	0.714073	0.0437681	0.475182	0.166018	0.418909	3.35607e-24	1.69754e-22	50	67	67	B1	GI. colon, sigmoid (GTEx)	EpiXcan	0.999781	colon_sigmoid	0.999981
2144	ENSG00000148484	RSU1	0.712835	0.0656285	0.475948	0.136599	0.118993	1.38057e-06	1.08853e-05	50	61	61	B1	GI. colon, sigmoid (GTEx)	EpiXcan	0.999781	colon_sigmoid	0.999981
2145	ENSG00000155657	TTN	-0.712751	-0.971452	0.476	0.000640459	0.0100237	0.196427	0.535539	1	1	1	B1	GI. colon, sigmoid (GTEx)	EpiXcan	0.999781	colon_sigmoid	0.999981
2146	ENSG00000127463	EMC1	-0.712333	-0.0540558	0.476258	0.129214	0.36322	1.10526e-19	3.71362e-18	8	10	10	B1	GI. colon, sigmoid (GTEx)	EpiXcan	0.999781	colon_sigmoid	0.999981
2147	ENSG00000159251	ACTC1	0.712105	1.26763	0.4764	0.000374995	0.0539038	0.00197533	0.0088963	1	2	2	B1	GI. colon, sigmoid (GTEx)	EpiXcan	0.999781	colon_sigmoid	0.999981
2148	ENSG00000158062	UBXN11	-0.711543	-0.12977	0.476748	0.0171052	0.0134774	0.131088	0.389207	9	10	10	B1	GI. colon, sigmoid (GTEx)	EpiXcan	0.999781	colon_sigmoid	0.999981
2149	ENSG00000049759	NEDD4L	-0.71137	-0.159862	0.476855	0.0249452	0.0193505	0.0712406	0.232615	12	13	13	B1	GI. colon, sigmoid (GTEx)	EpiXcan	0.999781	colon_sigmoid	0.999981
2150	ENSG00000145365	TIFA	-0.710836	-0.0942987	0.477186	0.0355694	0.0167104	0.092385	0.290161	20	25	25	B1	GI. colon, sigmoid (GTEx)	EpiXcan	0.999781	colon_sigmoid	0.999981
2151	ENSG00000145979	TBC1D7	-0.710628	-0.0444087	0.477315	0.0944983	0.160743	3.30105e-08	3.36371e-07	24	25	25	B1	GI. colon, sigmoid (GTEx)	EpiXcan	0.999781	colon_sigmoid	0.999981
2152	ENSG00000164111	ANXA5	0.710545	0.106757	0.477366	0.0522705	0.191691	1.37039e-09	1.69466e-08	15	18	18	B1	GI. colon, sigmoid (GTEx)	EpiXcan	0.999781	colon_sigmoid	0.999981
2153	ENSG00000091542	ALKBH5	-0.710423	-0.130346	0.477442	0.0522824	0.171615	8.26759e-09	9.13543e-08	16	20	20	B1	GI. colon, sigmoid (GTEx)	EpiXcan	0.999781	colon_sigmoid	0.999981
2154	ENSG00000179299	NSUN7	0.710102	0.0909591	0.477641	0.0682538	0.20564	2.76041e-10	3.70816e-09	24	29	29	B1	GI. colon, sigmoid (GTEx)	EpiXcan	0.999781	colon_sigmoid	0.999981
2155	ENSG00000101577	LPIN2	0.709868	0.0799404	0.477786	0.0887929	0.125944	1.81057e-06	1.39768e-05	20	22	22	B1	GI. colon, sigmoid (GTEx)	EpiXcan	0.999781	colon_sigmoid	0.999981
2156	ENSG00000148700	ADD3	-0.70972	-0.0639797	0.477878	0.0833807	0.158387	5.7676e-08	5.63527e-07	19	23	23	B1	GI. colon, sigmoid (GTEx)	EpiXcan	0.999781	colon_sigmoid	0.999981
2157	ENSG00000166311	SMPD1	-0.708618	-0.0792651	0.478562	0.0534806	0.10735	8.17213e-06	5.69934e-05	23	26	26	B1	GI. colon, sigmoid (GTEx)	EpiXcan	0.999781	colon_sigmoid	0.999981
2158	ENSG00000130349	C6orf203	-0.708498	-0.292727	0.478636	0.00877278	0.0101862	0.188095	0.517229	3	3	3	B1	GI. colon, sigmoid (GTEx)	EpiXcan	0.999781	colon_sigmoid	0.999981
2159	ENSG00000124615	MOCS1	-0.708263	-0.934639	0.478782	0.000506852	0.0193106	0.0662524	0.218518	2	3	3	B1	GI. colon, sigmoid (GTEx)	EpiXcan	0.999781	colon_sigmoid	0.999981
2160	ENSG00000127329	PTPRB	-0.708123	-0.229308	0.478869	0.01771	0.0126725	0.144335	0.420673	16	17	17	B1	GI. colon, sigmoid (GTEx)	EpiXcan	0.999781	colon_sigmoid	0.999981
2161	ENSG00000139746	RBM26	0.708073	2.19531	0.4789	0.000103285	0.0113159	0.165561	0.468715	1	1	1	B1	GI. colon, sigmoid (GTEx)	EpiXcan	0.999781	colon_sigmoid	0.999981
2162	ENSG00000035115	SH3YL1	-0.708009	-0.0430264	0.47894	0.154156	0.192014	1.50244e-09	1.84655e-08	76	91	91	B1	GI. colon, sigmoid (GTEx)	EpiXcan	0.999781	colon_sigmoid	0.999981
2163	ENSG00000198146	ZNF770	-0.70757	-0.871169	0.479213	0.000630858	0.0187459	0.072091	0.235009	11	12	12	B1	GI. colon, sigmoid (GTEx)	EpiXcan	0.999781	colon_sigmoid	0.999981
2164	ENSG00000079257	LXN	0.707519	0.0511405	0.479244	0.136518	0.0417683	0.00643757	0.0267567	120	146	146	B1	GI. colon, sigmoid (GTEx)	EpiXcan	0.999781	colon_sigmoid	0.999981
2165	ENSG00000163864	NMNAT3	0.707382	0.0744135	0.479329	0.10121	0.168618	8.29348e-09	9.15681e-08	29	34	34	B1	GI. colon, sigmoid (GTEx)	EpiXcan	0.999781	colon_sigmoid	0.999981
2166	ENSG00000146535	GNA12	0.707335	0.0872498	0.479359	0.0782	0.204873	3.26627e-10	4.34e-09	9	10	10	B1	GI. colon, sigmoid (GTEx)	EpiXcan	0.999781	colon_sigmoid	0.999981
2167	ENSG00000085382	HACE1	0.706997	0.199911	0.479568	0.0103297	0.0501766	0.00308884	0.0135158	17	20	20	B1	GI. colon, sigmoid (GTEx)	EpiXcan	0.999781	colon_sigmoid	0.999981
2168	ENSG00000249087	ZNF436-AS1	0.706937	0.0188244	0.479606	0.207135	0.247764	1.02513e-12	1.79988e-11	37	47	47	B1	GI. colon, sigmoid (GTEx)	EpiXcan	0.999781	colon_sigmoid	0.999981
2169	ENSG00000141219	C17orf80	0.706306	0.127278	0.479998	0.0272667	0.133339	3.55891e-07	3.09521e-06	21	25	25	B1	GI. colon, sigmoid (GTEx)	EpiXcan	0.999781	colon_sigmoid	0.999981
2170	ENSG00000152348	ATG10	0.705693	0.036814	0.480379	0.35573	0.525092	2.52018e-33	2.89429e-31	22	23	23	B1	GI. colon, sigmoid (GTEx)	EpiXcan	0.999781	colon_sigmoid	0.999981
2171	ENSG00000213658	LAT	0.70511	0.0675287	0.480742	0.0954715	0.0248266	0.0385176	0.135629	40	44	44	B1	GI. colon, sigmoid (GTEx)	EpiXcan	0.999781	colon_sigmoid	0.999981
2172	ENSG00000047188	YTHDC2	-0.7051	-0.0708655	0.480748	0.0772376	0.143612	2.29382e-07	2.05228e-06	26	34	34	B1	GI. colon, sigmoid (GTEx)	EpiXcan	0.999781	colon_sigmoid	0.999981
2173	ENSG00000059588	TARBP1	0.704095	0.0954168	0.481374	0.0399518	0.0122758	0.146834	0.426383	32	39	39	B1	GI. colon, sigmoid (GTEx)	EpiXcan	0.999781	colon_sigmoid	0.999981
2174	ENSG00000111321	LTBR	0.704027	0.0617144	0.481416	0.116531	0.249112	1.56415e-12	2.7056e-11	23	27	27	B1	GI. colon, sigmoid (GTEx)	EpiXcan	0.999781	colon_sigmoid	0.999981
2175	ENSG00000249626	AC024560.2	-0.70342	-0.154608	0.481794	0.102203	0.135788	1.45923e-07	1.34686e-06	36	47	47	B1	GI. colon, sigmoid (GTEx)	EpiXcan	0.999781	colon_sigmoid	0.999981
2176	ENSG00000148814	LRRC27	0.702935	0.0597642	0.482096	0.104424	0.154015	4.66694e-08	4.64198e-07	11	11	11	B1	GI. colon, sigmoid (GTEx)	EpiXcan	0.999781	colon_sigmoid	0.999981
2177	ENSG00000172728	FUT10	-0.702852	-0.100929	0.482148	0.0324723	0.246012	2.00126e-12	3.44467e-11	12	24	24	B1	GI. colon, sigmoid (GTEx)	EpiXcan	0.999781	colon_sigmoid	0.999981
2178	ENSG00000088305	DNMT3B	0.702287	0.318973	0.4825	0.00539503	0.0207147	0.059839	0.200049	1	2	2	B1	GI. colon, sigmoid (GTEx)	EpiXcan	0.999781	colon_sigmoid	0.999981
2179	ENSG00000205726	ITSN1	0.701572	0.217513	0.482946	0.00844355	0.04599	0.00452974	0.0193082	7	11	11	B1	GI. colon, sigmoid (GTEx)	EpiXcan	0.999781	colon_sigmoid	0.999981
2180	ENSG00000125844	RRBP1	0.701267	0.101192	0.483136	0.0380444	0.0461343	0.00500396	0.0211686	19	22	22	B1	GI. colon, sigmoid (GTEx)	EpiXcan	0.999781	colon_sigmoid	0.999981
2181	ENSG00000188687	SLC4A5	-0.70121	-0.0681314	0.483172	0.0836506	0.120002	1.58762e-06	1.23785e-05	34	38	38	B1	GI. colon, sigmoid (GTEx)	EpiXcan	0.999781	colon_sigmoid	0.999981
2182	ENSG00000104267	CA2	0.701166	0.0585032	0.4832	0.0987895	0.067693	0.000528223	0.00266989	28	29	29	B1	GI. colon, sigmoid (GTEx)	EpiXcan	0.999781	colon_sigmoid	0.999981
2183	ENSG00000172379	ARNT2	0.701089	0.125896	0.483247	0.0200416	0.0563215	0.00160171	0.00736755	38	43	43	B1	GI. colon, sigmoid (GTEx)	EpiXcan	0.999781	colon_sigmoid	0.999981
2184	ENSG00000013306	SLC25A39	0.70077	0.110784	0.483446	0.0343605	0.226704	1.00731e-11	1.59834e-10	34	45	45	B1	GI. colon, sigmoid (GTEx)	EpiXcan	0.999781	colon_sigmoid	0.999981
2185	ENSG00000177483	RBM44	0.700383	0.0479624	0.483688	0.0828993	0.243547	2.65502e-12	4.5145e-11	28	31	31	B1	GI. colon, sigmoid (GTEx)	EpiXcan	0.999781	colon_sigmoid	0.999981
2186	ENSG00000122863	CHST3	-0.700322	-0.133393	0.483727	0.0349745	0.206358	5.97412e-11	8.69193e-10	14	18	18	B1	GI. colon, sigmoid (GTEx)	EpiXcan	0.999781	colon_sigmoid	0.999981
2187	ENSG00000145555	MYO10	-0.699498	-0.142375	0.484241	0.0241432	0.058197	0.00147149	0.00682908	8	10	10	B1	GI. colon, sigmoid (GTEx)	EpiXcan	0.999781	colon_sigmoid	0.999981
2188	ENSG00000062650	WAPL	-0.69948	-0.204882	0.484252	0.00883621	0.0265233	0.0281845	0.103429	3	3	3	B1	GI. colon, sigmoid (GTEx)	EpiXcan	0.999781	colon_sigmoid	0.999981
2189	ENSG00000240875	LINC00886	0.699258	0.0857554	0.484391	0.111846	0.510268	1.31148e-31	1.2169e-29	38	58	58	B1	GI. colon, sigmoid (GTEx)	EpiXcan	0.999781	colon_sigmoid	0.999981
2190	ENSG00000153989	NUS1	0.699083	0.603275	0.4845	0.0012126	0.0245123	0.0411563	0.143837	1	1	1	B1	GI. colon, sigmoid (GTEx)	EpiXcan	0.999781	colon_sigmoid	0.999981
2191	ENSG00000153767	GTF2E1	0.698969	0.0742028	0.484572	0.0832648	0.0104552	0.183393	0.50761	76	90	90	B1	GI. colon, sigmoid (GTEx)	EpiXcan	0.999781	colon_sigmoid	0.999981
2192	ENSG00000161010	MRNIP	0.698617	0.172249	0.484791	0.0472539	0.0779917	0.00018881	0.00103377	31	38	38	B1	GI. colon, sigmoid (GTEx)	EpiXcan	0.999781	colon_sigmoid	0.999981
2193	ENSG00000157379	DHRS1	0.697785	0.0567453	0.485312	0.136824	0.384682	3.08846e-21	1.19208e-19	29	33	33	B1	GI. colon, sigmoid (GTEx)	EpiXcan	0.999781	colon_sigmoid	0.999981
2194	ENSG00000170471	RALGAPB	-0.697737	-0.356661	0.485342	0.00243828	0.0283005	0.0253078	0.0938806	2	3	3	B1	GI. colon, sigmoid (GTEx)	EpiXcan	0.999781	colon_sigmoid	0.999981
2195	ENSG00000176148	TCP11L1	-0.697457	-0.0584217	0.485517	0.125173	0.237452	5.18506e-12	8.4869e-11	44	46	46	B1	GI. colon, sigmoid (GTEx)	EpiXcan	0.999781	colon_sigmoid	0.999981
2196	ENSG00000188234	AGAP4	-0.697445	-0.0553824	0.485525	0.260352	0.109088	2.40409e-06	1.82271e-05	56	68	68	B1	GI. colon, sigmoid (GTEx)	EpiXcan	0.999781	colon_sigmoid	0.999981
2197	ENSG00000176681	LRRC37A	-0.697408	-0.0614235	0.485547	0.203202	0.476632	1.73091e-29	1.34732e-27	20	28	28	B1	GI. colon, sigmoid (GTEx)	EpiXcan	0.999781	colon_sigmoid	0.999981
2198	ENSG00000175581	MRPL48	0.697375	0.094143	0.485568	0.0705049	0.0149	0.108387	0.332009	50	60	60	B1	GI. colon, sigmoid (GTEx)	EpiXcan	0.999781	colon_sigmoid	0.999981
2199	ENSG00000115947	ORC4	0.697104	0.247448	0.485738	0.00864446	0.0103358	0.185301	0.511374	8	10	10	B1	GI. colon, sigmoid (GTEx)	EpiXcan	0.999781	colon_sigmoid	0.999981
2200	ENSG00000205181	LINC00654	-0.696681	-0.473361	0.486002	0.00183232	0.022081	0.0491108	0.167991	4	6	6	B1	GI. colon, sigmoid (GTEx)	EpiXcan	0.999781	colon_sigmoid	0.999981
2201	ENSG00000135372	NAT10	-0.695779	-0.097531	0.486567	0.0515723	0.036417	0.012654	0.049746	32	35	35	B1	GI. colon, sigmoid (GTEx)	EpiXcan	0.999781	colon_sigmoid	0.999981
2202	ENSG00000138606	SHF	-0.69548	-0.139673	0.486755	0.0163668	0.0275279	0.0254023	0.0941433	8	8	8	B1	GI. colon, sigmoid (GTEx)	EpiXcan	0.999781	colon_sigmoid	0.999981
2203	ENSG00000149499	EML3	-0.695297	-0.0683185	0.486869	0.0664454	0.141976	3.25266e-07	2.84299e-06	27	37	37	B1	GI. colon, sigmoid (GTEx)	EpiXcan	0.999781	colon_sigmoid	0.999981
2204	ENSG00000164024	METAP1	0.694988	0.0791524	0.487063	0.0424168	0.0615779	0.000935498	0.00449186	24	28	28	B1	GI. colon, sigmoid (GTEx)	EpiXcan	0.999781	colon_sigmoid	0.999981
2205	ENSG00000204839	MROH6	-0.694631	-0.129739	0.487287	0.0786915	0.219175	4.70597e-11	6.897e-10	53	72	72	B1	GI. colon, sigmoid (GTEx)	EpiXcan	0.999781	colon_sigmoid	0.999981
2206	ENSG00000160948	VPS28	0.694561	0.0471795	0.48733	0.212259	0.33922	8.93807e-18	2.60898e-16	18	23	23	B1	GI. colon, sigmoid (GTEx)	EpiXcan	0.999781	colon_sigmoid	0.999981
2207	ENSG00000164307	ERAP1	0.693673	0.0421671	0.487887	0.213851	0.227268	9.46127e-12	1.5081e-10	44	52	52	B1	GI. colon, sigmoid (GTEx)	EpiXcan	0.999781	colon_sigmoid	0.999981
2208	ENSG00000111696	NT5DC3	0.693549	0.110295	0.487965	0.0350311	0.0353817	0.0135416	0.0528944	35	41	41	B1	GI. colon, sigmoid (GTEx)	EpiXcan	0.999781	colon_sigmoid	0.999981
2209	ENSG00000128394	APOBEC3F	-0.69341	-0.465835	0.488052	0.00171745	0.011391	0.166888	0.471333	5	5	5	B1	GI. colon, sigmoid (GTEx)	EpiXcan	0.999781	colon_sigmoid	0.999981
2210	ENSG00000113387	SUB1	-0.693039	-0.110003	0.488285	0.0479308	0.0258719	0.0354007	0.126466	20	21	21	B1	GI. colon, sigmoid (GTEx)	EpiXcan	0.999781	colon_sigmoid	0.999981
2211	ENSG00000142798	HSPG2	-0.692994	-0.183352	0.488314	0.0148611	0.0843097	9.37175e-05	0.000543166	7	8	8	B1	GI. colon, sigmoid (GTEx)	EpiXcan	0.999781	colon_sigmoid	0.999981
2212	ENSG00000167920	TMEM99	0.692775	0.184809	0.488451	0.0115637	0.0177855	0.0832205	0.265968	4	4	4	B1	GI. colon, sigmoid (GTEx)	EpiXcan	0.999781	colon_sigmoid	0.999981
2213	ENSG00000107959	PITRM1	0.692712	0.0468341	0.48849	0.26838	0.321777	5.70371e-17	1.52218e-15	78	89	89	B1	GI. colon, sigmoid (GTEx)	EpiXcan	0.999781	colon_sigmoid	0.999981
2214	ENSG00000065060	UHRF1BP1	0.692561	0.0434523	0.488585	0.221175	0.473243	5.64012e-28	4.01135e-26	49	64	64	B1	GI. colon, sigmoid (GTEx)	EpiXcan	0.999781	colon_sigmoid	0.999981
2215	ENSG00000175354	PTPN2	0.691741	0.290031	0.4891	0.00457063	0.014314	0.118083	0.356258	1	2	2	B1	GI. colon, sigmoid (GTEx)	EpiXcan	0.999781	colon_sigmoid	0.999981
2216	ENSG00000163935	SFMBT1	-0.691458	-0.0803781	0.489278	0.0352257	0.0103808	0.172781	0.484942	34	39	39	B1	GI. colon, sigmoid (GTEx)	EpiXcan	0.999781	colon_sigmoid	0.999981
2217	ENSG00000090372	STRN4	0.691403	0.11293	0.489313	0.0466442	0.204442	7.76067e-11	1.11409e-09	10	14	14	B1	GI. colon, sigmoid (GTEx)	EpiXcan	0.999781	colon_sigmoid	0.999981
2218	ENSG00000162999	DUSP19	0.691222	0.0695965	0.489426	0.110481	0.111451	6.19123e-06	4.40779e-05	49	55	55	B1	GI. colon, sigmoid (GTEx)	EpiXcan	0.999781	colon_sigmoid	0.999981
2219	ENSG00000170871	KIAA0232	-0.690515	-0.0473745	0.48987	0.132301	0.0128978	0.131884	0.391025	89	111	111	B1	GI. colon, sigmoid (GTEx)	EpiXcan	0.999781	colon_sigmoid	0.999981
2220	ENSG00000228672	PROB1	-0.689605	-0.150208	0.490443	0.0321732	0.0427825	0.00498889	0.0211112	11	12	12	B1	GI. colon, sigmoid (GTEx)	EpiXcan	0.999781	colon_sigmoid	0.999981
2221	ENSG00000005075	POLR2J	0.689479	0.157258	0.490522	0.0295654	0.0618353	0.00103091	0.00490793	17	23	23	B1	GI. colon, sigmoid (GTEx)	EpiXcan	0.999781	colon_sigmoid	0.999981
2222	ENSG00000120805	ARL1	-0.689244	-0.0884268	0.49067	0.0885955	0.0711422	0.000195006	0.00106492	21	23	23	B1	GI. colon, sigmoid (GTEx)	EpiXcan	0.999781	colon_sigmoid	0.999981
2223	ENSG00000172932	ANKRD13D	-0.688835	-0.0674286	0.490927	0.0870575	0.100933	1.61865e-05	0.000108201	26	30	30	B1	GI. colon, sigmoid (GTEx)	EpiXcan	0.999781	colon_sigmoid	0.999981
2224	ENSG00000140987	ZSCAN32	-0.688761	-0.0831454	0.490974	0.0768694	0.0245999	0.0359318	0.127972	38	48	48	B1	GI. colon, sigmoid (GTEx)	EpiXcan	0.999781	colon_sigmoid	0.999981
2225	ENSG00000141441	GAREM1	-0.688317	-0.104836	0.491253	0.0303427	0.0505351	0.00337101	0.0146691	11	11	11	B1	GI. colon, sigmoid (GTEx)	EpiXcan	0.999781	colon_sigmoid	0.999981
2226	ENSG00000134825	TMEM258	-0.688052	-0.121015	0.49142	0.0551817	0.067539	0.000368126	0.00191101	39	51	51	B1	GI. colon, sigmoid (GTEx)	EpiXcan	0.999781	colon_sigmoid	0.999981
2227	ENSG00000099974	DDTL	-0.687939	-0.0820383	0.491491	0.0447547	0.365473	6.53483e-20	2.22232e-18	11	17	17	B1	GI. colon, sigmoid (GTEx)	EpiXcan	0.999781	colon_sigmoid	0.999981
2228	ENSG00000105997	HOXA3	0.687421	0.0716741	0.491817	0.173671	0.0982314	2.94857e-05	0.00018739	77	88	88	B1	GI. colon, sigmoid (GTEx)	EpiXcan	0.999781	colon_sigmoid	0.999981
2229	ENSG00000214309	MBLAC1	-0.686814	-0.0738068	0.4922	0.0762631	0.0590676	0.00125125	0.00586919	24	27	27	B1	GI. colon, sigmoid (GTEx)	EpiXcan	0.999781	colon_sigmoid	0.999981
2230	ENSG00000074356	NCBP3	-0.686749	-0.163918	0.492241	0.0250984	0.0166829	0.0913369	0.287449	14	21	21	B1	GI. colon, sigmoid (GTEx)	EpiXcan	0.999781	colon_sigmoid	0.999981
2231	ENSG00000170667	RASA4B	-0.686415	-0.124683	0.492452	0.0366089	0.0763519	0.0001917	0.00104836	19	22	22	B1	GI. colon, sigmoid (GTEx)	EpiXcan	0.999781	colon_sigmoid	0.999981
2232	ENSG00000104093	DMXL2	0.686392	0.320352	0.492466	0.00621957	0.0563272	0.00187444	0.0084883	8	14	14	B1	GI. colon, sigmoid (GTEx)	EpiXcan	0.999781	colon_sigmoid	0.999981
2233	ENSG00000257176	AC009318.1	-0.685974	-0.0411166	0.492729	0.201584	0.427686	7.38724e-25	4.12361e-23	47	53	53	B1	GI. colon, sigmoid (GTEx)	EpiXcan	0.999781	colon_sigmoid	0.999981
2234	ENSG00000167984	NLRC3	0.685641	0.0438446	0.492939	0.242189	0.464919	3.32143e-27	2.23733e-25	22	25	25	B1	GI. colon, sigmoid (GTEx)	EpiXcan	0.999781	colon_sigmoid	0.999981
2235	ENSG00000137996	RTCA	0.685198	0.0809278	0.493219	0.0582569	0.235086	4.33117e-12	7.19005e-11	14	18	18	B1	GI. colon, sigmoid (GTEx)	EpiXcan	0.999781	colon_sigmoid	0.999981
2236	ENSG00000167244	IGF2	-0.685186	-0.229098	0.493227	0.00999315	0.0203405	0.0578762	0.194228	4	4	4	B1	GI. colon, sigmoid (GTEx)	EpiXcan	0.999781	colon_sigmoid	0.999981
2237	ENSG00000184635	ZNF93	-0.684684	-0.234333	0.493544	0.00939885	0.0250439	0.0378694	0.133751	7	7	7	B1	GI. colon, sigmoid (GTEx)	EpiXcan	0.999781	colon_sigmoid	0.999981
2238	ENSG00000189157	FAM47E	0.684028	0.0830417	0.493957	0.0542559	0.175315	4.32138e-09	4.97918e-08	23	29	29	B1	GI. colon, sigmoid (GTEx)	EpiXcan	0.999781	colon_sigmoid	0.999981
2239	ENSG00000000460	C1orf112	0.683827	0.142764	0.494084	0.0280315	0.0696366	0.000333964	0.00174466	6	7	7	B1	GI. colon, sigmoid (GTEx)	EpiXcan	0.999781	colon_sigmoid	0.999981
2240	ENSG00000164292	RHOBTB3	-0.683686	-0.16614	0.494173	0.0133142	0.104921	1.06881e-05	7.32993e-05	22	25	25	B1	GI. colon, sigmoid (GTEx)	EpiXcan	0.999781	colon_sigmoid	0.999981
2241	ENSG00000188554	NBR1	-0.682906	-0.141638	0.494666	0.0309436	0.0366665	0.0112221	0.0445922	46	59	59	B1	GI. colon, sigmoid (GTEx)	EpiXcan	0.999781	colon_sigmoid	0.999981
2242	ENSG00000123739	PLA2G12A	0.682768	0.0742601	0.494753	0.0513469	0.0347911	0.0132315	0.0517838	16	16	16	B1	GI. colon, sigmoid (GTEx)	EpiXcan	0.999781	colon_sigmoid	0.999981
2243	ENSG00000128928	IVD	0.682765	0.0855999	0.494755	0.0431771	0.0964474	2.91311e-05	0.000185357	23	27	27	B1	GI. colon, sigmoid (GTEx)	EpiXcan	0.999781	colon_sigmoid	0.999981
2244	ENSG00000142185	TRPM2	-0.682432	-0.187502	0.494966	0.0153551	0.0952946	3.82293e-05	0.000237952	4	6	6	B1	GI. colon, sigmoid (GTEx)	EpiXcan	0.999781	colon_sigmoid	0.999981
2245	ENSG00000151353	TMEM18	-0.681689	-0.0645578	0.495436	0.0985963	0.151698	6.57305e-08	6.36455e-07	10	13	13	B1	GI. colon, sigmoid (GTEx)	EpiXcan	0.999781	colon_sigmoid	0.999981
2246	ENSG00000262877	AC110285.2	-0.681568	-0.0481716	0.495512	0.240188	0.552729	4.81592e-35	6.36564e-33	11	13	13	B1	GI. colon, sigmoid (GTEx)	EpiXcan	0.999781	colon_sigmoid	0.999981
2247	ENSG00000125651	GTF2F1	-0.681374	-0.097901	0.495635	0.0221189	0.111716	7.68737e-06	5.37732e-05	23	27	27	B1	GI. colon, sigmoid (GTEx)	EpiXcan	0.999781	colon_sigmoid	0.999981
2248	ENSG00000175115	PACS1	-0.681143	-0.109671	0.495781	0.0572662	0.0701841	0.000358901	0.00186727	21	28	28	B1	GI. colon, sigmoid (GTEx)	EpiXcan	0.999781	colon_sigmoid	0.999981
2249	ENSG00000171903	CYP4F11	-0.681016	-0.032688	0.495861	0.288051	0.609355	2.27882e-42	6.02427e-40	20	26	26	B1	GI. colon, sigmoid (GTEx)	EpiXcan	0.999781	colon_sigmoid	0.999981
2250	ENSG00000167792	NDUFV1	-0.680176	-0.217941	0.496393	0.019853	0.0225543	0.0512725	0.17466	16	23	23	B1	GI. colon, sigmoid (GTEx)	EpiXcan	0.999781	colon_sigmoid	0.999981
2251	ENSG00000180881	CAPS2	0.67983	0.106698	0.496612	0.0642875	0.0272259	0.0310132	0.112542	50	61	61	B1	GI. colon, sigmoid (GTEx)	EpiXcan	0.999781	colon_sigmoid	0.999981
2252	ENSG00000143951	WDPCP	-0.679445	-0.144961	0.496856	0.0286384	0.133349	3.0591e-07	2.68385e-06	10	15	15	B1	GI. colon, sigmoid (GTEx)	EpiXcan	0.999781	colon_sigmoid	0.999981
2253	ENSG00000188130	MAPK12	0.679406	0.05291	0.496881	0.161698	0.239459	2.39809e-12	4.09752e-11	43	51	51	B1	GI. colon, sigmoid (GTEx)	EpiXcan	0.999781	colon_sigmoid	0.999981
2254	ENSG00000162981	FAM84A	0.679305	0.372005	0.496945	0.00367452	0.0618876	0.000916837	0.00440982	6	10	10	B1	GI. colon, sigmoid (GTEx)	EpiXcan	0.999781	colon_sigmoid	0.999981
2255	ENSG00000006715	VPS41	0.679138	0.0714784	0.49705	0.0711816	0.145184	2.18667e-07	1.9652e-06	30	33	33	B1	GI. colon, sigmoid (GTEx)	EpiXcan	0.999781	colon_sigmoid	0.999981
2256	ENSG00000134575	ACP2	-0.677927	-0.193568	0.497818	0.0150523	0.0129159	0.141034	0.412962	14	17	17	B1	GI. colon, sigmoid (GTEx)	EpiXcan	0.999781	colon_sigmoid	0.999981
2257	ENSG00000103479	RBL2	-0.676837	-0.0489013	0.498509	0.160325	0.426073	3.12348e-24	1.58562e-22	16	22	22	B1	GI. colon, sigmoid (GTEx)	EpiXcan	0.999781	colon_sigmoid	0.999981
2258	ENSG00000114316	USP4	-0.676467	-0.44001	0.498744	0.00181388	0.0126713	0.145474	0.423222	3	4	4	B1	GI. colon, sigmoid (GTEx)	EpiXcan	0.999781	colon_sigmoid	0.999981
2259	ENSG00000251364	AC107884.1	-0.676458	-0.129382	0.49875	0.0225364	0.118645	1.88514e-06	1.45205e-05	10	15	15	B1	GI. colon, sigmoid (GTEx)	EpiXcan	0.999781	colon_sigmoid	0.999981
2260	ENSG00000197056	ZMYM1	0.676426	0.121867	0.498771	0.0311151	0.180756	1.17469e-09	1.46559e-08	21	28	28	B1	GI. colon, sigmoid (GTEx)	EpiXcan	0.999781	colon_sigmoid	0.999981
2261	ENSG00000100441	KHNYN	-0.676271	-0.0675045	0.498869	0.0669767	0.156051	6.8783e-08	6.64176e-07	25	29	29	B1	GI. colon, sigmoid (GTEx)	EpiXcan	0.999781	colon_sigmoid	0.999981
2262	ENSG00000229589	ACVR2B-AS1	0.676074	0.330308	0.498994	0.00463836	0.0217969	0.0527134	0.1787	3	4	4	B1	GI. colon, sigmoid (GTEx)	EpiXcan	0.999781	colon_sigmoid	0.999981
2263	ENSG00000157837	SPPL3	0.675897	0.271198	0.499106	0.00836108	0.0574496	0.00163212	0.00749513	6	7	7	B1	GI. colon, sigmoid (GTEx)	EpiXcan	0.999781	colon_sigmoid	0.999981
2264	ENSG00000160352	ZNF714	0.675429	0.0679533	0.499403	0.0668528	0.0726465	0.000354752	0.00184843	33	43	43	B1	GI. colon, sigmoid (GTEx)	EpiXcan	0.999781	colon_sigmoid	0.999981
2265	ENSG00000050130	JKAMP	-0.675313	-0.12296	0.499477	0.042392	0.0355605	0.0123375	0.0486656	26	28	28	B1	GI. colon, sigmoid (GTEx)	EpiXcan	0.999781	colon_sigmoid	0.999981
2266	ENSG00000010256	UQCRC1	0.675193	0.748555	0.499553	0.000909012	0.0146973	0.110657	0.337931	2	2	2	B1	GI. colon, sigmoid (GTEx)	EpiXcan	0.999781	colon_sigmoid	0.999981
2267	ENSG00000161249	DMKN	-0.675096	-0.250191	0.499615	0.0072078	0.0172824	0.0802069	0.25704	3	4	4	B1	GI. colon, sigmoid (GTEx)	EpiXcan	0.999781	colon_sigmoid	0.999981
2268	ENSG00000189223	PAX8-AS1	-0.674784	-0.0530774	0.499813	0.131443	0.379933	1.87483e-20	6.65018e-19	17	24	24	B1	GI. colon, sigmoid (GTEx)	EpiXcan	0.999781	colon_sigmoid	0.999981
2269	ENSG00000142949	PTPRF	0.67461	0.101491	0.499924	0.0487098	0.0942097	3.5921e-05	0.000224382	16	17	17	B1	GI. colon, sigmoid (GTEx)	EpiXcan	0.999781	colon_sigmoid	0.999981
2270	ENSG00000128944	KNSTRN	-0.674608	-0.0336349	0.499925	0.274347	0.47707	1.19547e-27	8.33322e-26	13	14	14	B1	GI. colon, sigmoid (GTEx)	EpiXcan	0.999781	colon_sigmoid	0.999981
2271	ENSG00000140905	GCSH	0.674175	0.684096	0.5002	0.000666962	0.0265893	0.0308072	0.11194	1	2	2	B1	GI. colon, sigmoid (GTEx)	EpiXcan	0.999781	colon_sigmoid	0.999981
2272	ENSG00000236943	RP11-640M9.1	-0.674018	-0.364201	0.5003	0.00544587	0.0324488	0.0170491	0.0652484	1	11	11	B1	GI. colon, sigmoid (GTEx)	EpiXcan	0.999781	colon_sigmoid	0.999981
2273	ENSG00000272755	AC245297.2	-0.674018	-0.208848	0.5003	0.0165611	0.425309	1.10649e-23	5.32748e-22	1	26	26	B1	GI. colon, sigmoid (GTEx)	EpiXcan	0.999781	colon_sigmoid	0.999981
2274	ENSG00000225241	RP11-640M9.2	-0.674018	-1.38962	0.5003	0.000374071	0.284589	7.91672e-15	1.71705e-13	1	36	36	B1	GI. colon, sigmoid (GTEx)	EpiXcan	0.999781	colon_sigmoid	0.999981
2275	ENSG00000109775	UFSP2	-0.673122	-0.033443	0.50087	0.279965	0.439074	4.11283e-25	2.34247e-23	7	8	8	B1	GI. colon, sigmoid (GTEx)	EpiXcan	0.999781	colon_sigmoid	0.999981
2276	ENSG00000106538	RARRES2	-0.672175	-0.127184	0.501472	0.019031	0.0673249	0.000511792	0.00259152	4	5	5	B1	GI. colon, sigmoid (GTEx)	EpiXcan	0.999781	colon_sigmoid	0.999981
2277	ENSG00000196517	SLC6A9	0.671487	0.0957333	0.50191	0.0386007	0.0357051	0.0118911	0.0470507	31	36	36	B1	GI. colon, sigmoid (GTEx)	EpiXcan	0.999781	colon_sigmoid	0.999981
2278	ENSG00000065665	SEC61A2	0.671054	0.0999869	0.502186	0.0400501	0.0936052	4.59336e-05	0.000280915	12	17	17	B1	GI. colon, sigmoid (GTEx)	EpiXcan	0.999781	colon_sigmoid	0.999981
2279	ENSG00000165272	AQP3	-0.670734	-0.0513466	0.50239	0.110991	0.236474	2.52422e-13	4.77931e-12	13	14	14	B1	GI. colon, sigmoid (GTEx)	EpiXcan	0.999781	colon_sigmoid	0.999981
2280	ENSG00000071894	CPSF1	0.669691	0.0422522	0.503055	0.150026	0.659706	2.14589e-49	1.5033e-46	27	37	37	B1	GI. colon, sigmoid (GTEx)	EpiXcan	0.999781	colon_sigmoid	0.999981
2281	ENSG00000125450	NUP85	0.669042	0.0408469	0.503469	0.352464	0.438084	1.47819e-24	7.96573e-23	65	77	77	B1	GI. colon, sigmoid (GTEx)	EpiXcan	0.999781	colon_sigmoid	0.999981
2282	ENSG00000125611	CHCHD5	-0.668902	-0.170179	0.503558	0.019724	0.0874175	8.54918e-05	0.000500763	38	59	59	B1	GI. colon, sigmoid (GTEx)	EpiXcan	0.999781	colon_sigmoid	0.999981
2283	ENSG00000103489	XYLT1	0.668591	0.0784735	0.503756	0.0664716	0.0671482	0.000571715	0.00287417	50	59	59	B1	GI. colon, sigmoid (GTEx)	EpiXcan	0.999781	colon_sigmoid	0.999981
2284	ENSG00000125459	MSTO1	0.668403	0.135898	0.503876	0.0176303	0.010993	0.174622	0.488741	16	22	22	B1	GI. colon, sigmoid (GTEx)	EpiXcan	0.999781	colon_sigmoid	0.999981
2285	ENSG00000270195	AC016773.1	-0.668366	-3.62741	0.5039	4.9427e-05	0.0243708	0.0417973	0.145968	1	2	2	B1	GI. colon, sigmoid (GTEx)	EpiXcan	0.999781	colon_sigmoid	0.999981
2286	ENSG00000259877	AC009113.1	0.668071	0.0459663	0.504088	0.0587265	0.139067	2.80473e-07	2.47307e-06	19	24	24	B1	GI. colon, sigmoid (GTEx)	EpiXcan	0.999781	colon_sigmoid	0.999981
2287	ENSG00000100603	SNW1	0.667962	0.214692	0.504158	0.0131188	0.0173019	0.0871823	0.276736	12	15	15	B1	GI. colon, sigmoid (GTEx)	EpiXcan	0.999781	colon_sigmoid	0.999981
2288	ENSG00000167740	CYB5D2	0.667954	0.0990248	0.504163	0.0405872	0.144527	2.40152e-07	2.13907e-06	14	18	18	B1	GI. colon, sigmoid (GTEx)	EpiXcan	0.999781	colon_sigmoid	0.999981
2289	ENSG00000164008	C1orf50	0.667062	0.144023	0.504733	0.0160312	0.030201	0.0189182	0.0718719	10	11	11	B1	GI. colon, sigmoid (GTEx)	EpiXcan	0.999781	colon_sigmoid	0.999981
2290	ENSG00000248049	UBA6-AS1	-0.666854	-0.0813321	0.504865	0.0559734	0.122925	5.42429e-07	4.58106e-06	27	32	32	B1	GI. colon, sigmoid (GTEx)	EpiXcan	0.999781	colon_sigmoid	0.999981
2291	ENSG00000174586	ZNF497	-0.666532	-0.134923	0.505071	0.0455043	0.104472	1.30385e-05	8.8595e-05	44	52	52	B1	GI. colon, sigmoid (GTEx)	EpiXcan	0.999781	colon_sigmoid	0.999981
2292	ENSG00000144597	EAF1	-0.666252	-0.156483	0.50525	0.00989598	0.0149624	0.113457	0.344826	4	4	4	B1	GI. colon, sigmoid (GTEx)	EpiXcan	0.999781	colon_sigmoid	0.999981
2293	ENSG00000101255	TRIB3	0.666191	0.0556297	0.505289	0.147195	0.162421	2.24291e-08	2.33994e-07	41	42	42	B1	GI. colon, sigmoid (GTEx)	EpiXcan	0.999781	colon_sigmoid	0.999981
2294	ENSG00000133313	CNDP2	0.666034	0.121785	0.505389	0.0308222	0.0266933	0.0285184	0.104572	16	19	19	B1	GI. colon, sigmoid (GTEx)	EpiXcan	0.999781	colon_sigmoid	0.999981
2295	ENSG00000128731	HERC2	0.665003	0.0741373	0.506048	0.158111	0.0354846	0.0124124	0.0488976	77	95	95	B1	GI. colon, sigmoid (GTEx)	EpiXcan	0.999781	colon_sigmoid	0.999981
2296	ENSG00000131778	CHD1L	-0.664673	-0.16298	0.50626	0.0208498	0.0936691	2.87999e-05	0.000183416	5	6	6	B1	GI. colon, sigmoid (GTEx)	EpiXcan	0.999781	colon_sigmoid	0.999981
2297	ENSG00000269825	AC022150.4	-0.664627	-0.0365371	0.506289	0.105739	0.204028	1.40892e-10	1.95255e-09	43	48	48	B1	GI. colon, sigmoid (GTEx)	EpiXcan	0.999781	colon_sigmoid	0.999981
2298	ENSG00000101017	CD40	0.664235	0.117763	0.50654	0.0281602	0.103678	1.83534e-05	0.000121469	6	8	8	B1	GI. colon, sigmoid (GTEx)	EpiXcan	0.999781	colon_sigmoid	0.999981
2299	ENSG00000183309	ZNF623	-0.663823	-0.053594	0.506804	0.166267	0.390565	3.36863e-21	1.28605e-19	9	10	10	B1	GI. colon, sigmoid (GTEx)	EpiXcan	0.999781	colon_sigmoid	0.999981
2300	ENSG00000170322	NFRKB	-0.663254	-0.126287	0.507168	0.102796	0.196209	1.04255e-09	1.30889e-08	50	56	56	B1	GI. colon, sigmoid (GTEx)	EpiXcan	0.999781	colon_sigmoid	0.999981
2301	ENSG00000236397	DDX11L2	-0.663053	-0.321225	0.507297	0.0118333	0.508325	1.17736e-31	1.10711e-29	19	20	20	B1	GI. colon, sigmoid (GTEx)	EpiXcan	0.999781	colon_sigmoid	0.999981
2302	ENSG00000139433	GLTP	0.662475	0.0741773	0.507667	0.0939685	0.151683	2.66468e-08	2.75737e-07	27	36	36	B1	GI. colon, sigmoid (GTEx)	EpiXcan	0.999781	colon_sigmoid	0.999981
2303	ENSG00000134463	ECHDC3	-0.661748	-0.0499808	0.508133	0.146711	0.208191	1.17841e-11	1.85514e-10	39	48	48	B1	GI. colon, sigmoid (GTEx)	EpiXcan	0.999781	colon_sigmoid	0.999981
2304	ENSG00000145990	GFOD1	-0.661686	-0.0919458	0.508172	0.0944549	0.012415	0.148422	0.429747	62	73	73	B1	GI. colon, sigmoid (GTEx)	EpiXcan	0.999781	colon_sigmoid	0.999981
2305	ENSG00000111678	C12orf57	-0.661643	-0.222227	0.5082	0.00652682	0.0636243	0.000648589	0.00322362	1	2	2	B1	GI. colon, sigmoid (GTEx)	EpiXcan	0.999781	colon_sigmoid	0.999981
2306	ENSG00000198546	ZNF511	-0.660396	-0.704381	0.509	0.00136116	0.0141217	0.111523	0.340127	1	1	1	B1	GI. colon, sigmoid (GTEx)	EpiXcan	0.999781	colon_sigmoid	0.999981
2307	ENSG00000073350	LLGL2	-0.660021	-0.124023	0.50924	0.026956	0.0842328	8.76133e-05	0.000512547	20	23	23	B1	GI. colon, sigmoid (GTEx)	EpiXcan	0.999781	colon_sigmoid	0.999981
2308	ENSG00000154721	JAM2	0.659787	0.0768265	0.509391	0.0610993	0.0157027	0.104241	0.321559	35	35	35	B1	GI. colon, sigmoid (GTEx)	EpiXcan	0.999781	colon_sigmoid	0.999981
2309	ENSG00000264538	SUZ12P1	-0.658975	-0.0455804	0.509912	0.128079	0.282409	1.65769e-15	3.87099e-14	58	83	83	B1	GI. colon, sigmoid (GTEx)	EpiXcan	0.999781	colon_sigmoid	0.999981
2310	ENSG00000172175	MALT1	0.658458	0.0953695	0.510244	0.0355242	0.0276917	0.0296631	0.10826	38	45	45	B1	GI. colon, sigmoid (GTEx)	EpiXcan	0.999781	colon_sigmoid	0.999981
2311	ENSG00000115884	SDC1	-0.656911	-0.150631	0.511238	0.0193939	0.0513921	0.00284817	0.0125175	9	11	11	B1	GI. colon, sigmoid (GTEx)	EpiXcan	0.999781	colon_sigmoid	0.999981
2312	ENSG00000110025	SNX15	-0.656244	-0.0554415	0.511667	0.0819103	0.235422	4.5585e-12	7.54063e-11	11	17	17	B1	GI. colon, sigmoid (GTEx)	EpiXcan	0.999781	colon_sigmoid	0.999981
2313	ENSG00000141258	SGSM2	0.656164	0.172249	0.511718	0.0123577	0.0360962	0.0130961	0.0512969	23	28	28	B1	GI. colon, sigmoid (GTEx)	EpiXcan	0.999781	colon_sigmoid	0.999981
2314	ENSG00000242588	AC108010.1	-0.655872	-0.0432973	0.511907	0.19155	0.367931	5.09103e-20	1.7483e-18	55	71	71	B1	GI. colon, sigmoid (GTEx)	EpiXcan	0.999781	colon_sigmoid	0.999981
2315	ENSG00000128699	ORMDL1	-0.655818	-0.06761	0.511941	0.0626827	0.130598	5.63433e-07	4.747e-06	13	14	14	B1	GI. colon, sigmoid (GTEx)	EpiXcan	0.999781	colon_sigmoid	0.999981
2316	ENSG00000183111	ARHGEF37	-0.65553	-0.035007	0.512127	0.247595	0.249632	2.27181e-13	4.34247e-12	48	59	59	B1	GI. colon, sigmoid (GTEx)	EpiXcan	0.999781	colon_sigmoid	0.999981
2317	ENSG00000197576	HOXA4	-0.655323	-0.0573711	0.51226	0.122226	0.0547652	0.00138497	0.00645108	63	73	73	B1	GI. colon, sigmoid (GTEx)	EpiXcan	0.999781	colon_sigmoid	0.999981
2318	ENSG00000114631	PODXL2	0.655218	0.119497	0.512328	0.0508712	0.0177281	0.0805308	0.25796	22	25	25	B1	GI. colon, sigmoid (GTEx)	EpiXcan	0.999781	colon_sigmoid	0.999981
2319	ENSG00000164574	GALNT10	-0.655035	-0.075861	0.512445	0.0532593	0.123754	1.09202e-06	8.73806e-06	34	44	44	B1	GI. colon, sigmoid (GTEx)	EpiXcan	0.999781	colon_sigmoid	0.999981
2320	ENSG00000176473	WDR25	-0.654911	-0.957041	0.512525	0.000790635	0.0474455	0.00448895	0.019163	8	12	12	B1	GI. colon, sigmoid (GTEx)	EpiXcan	0.999781	colon_sigmoid	0.999981
2321	ENSG00000135333	EPHA7	0.654627	0.15307	0.512708	0.0180765	0.0159776	0.103182	0.318923	8	9	9	B1	GI. colon, sigmoid (GTEx)	EpiXcan	0.999781	colon_sigmoid	0.999981
2322	ENSG00000196236	XPNPEP3	-0.654399	-0.0798627	0.512855	0.0673331	0.192536	1.0171e-09	1.27922e-08	28	42	42	B1	GI. colon, sigmoid (GTEx)	EpiXcan	0.999781	colon_sigmoid	0.999981
2323	ENSG00000173559	NABP1	-0.654165	-0.142617	0.513006	0.0242783	0.0329542	0.0146119	0.0566326	16	22	22	B1	GI. colon, sigmoid (GTEx)	EpiXcan	0.999781	colon_sigmoid	0.999981
2324	ENSG00000071794	HLTF	-0.653878	-0.397401	0.513191	0.0096372	0.0207614	0.0594713	0.199152	12	16	16	B1	GI. colon, sigmoid (GTEx)	EpiXcan	0.999781	colon_sigmoid	0.999981
2325	ENSG00000136869	TLR4	0.653863	0.214646	0.5132	0.00755517	0.0701818	0.000333634	0.00174358	1	2	2	B1	GI. colon, sigmoid (GTEx)	EpiXcan	0.999781	colon_sigmoid	0.999981
2326	ENSG00000142396	AC020915.1	-0.652512	-0.153556	0.514071	0.0110192	0.0312293	0.0195019	0.073809	5	5	5	B1	GI. colon, sigmoid (GTEx)	EpiXcan	0.999781	colon_sigmoid	0.999981
2327	ENSG00000143554	SLC27A3	-0.652081	-0.33256	0.514349	0.00409141	0.0267946	0.0323941	0.117038	2	4	4	B1	GI. colon, sigmoid (GTEx)	EpiXcan	0.999781	colon_sigmoid	0.999981
2328	ENSG00000142207	URB1	0.651912	0.050489	0.514458	0.0493598	0.0762555	0.000148266	0.00082566	29	32	32	B1	GI. colon, sigmoid (GTEx)	EpiXcan	0.999781	colon_sigmoid	0.999981
2329	ENSG00000183287	CCBE1	-0.651643	-0.0483187	0.514631	0.128321	0.0216553	0.0560028	0.188393	71	82	82	B1	GI. colon, sigmoid (GTEx)	EpiXcan	0.999781	colon_sigmoid	0.999981
2330	ENSG00000254343	AC091563.1	-0.65159	-0.065418	0.514666	0.0762198	0.198373	8.35851e-10	1.05791e-08	16	18	18	B1	GI. colon, sigmoid (GTEx)	EpiXcan	0.999781	colon_sigmoid	0.999981
2331	ENSG00000141744	PNMT	0.651332	0.0933604	0.514832	0.0591285	0.0748515	0.000225356	0.00121769	14	16	16	B1	GI. colon, sigmoid (GTEx)	EpiXcan	0.999781	colon_sigmoid	0.999981
2332	ENSG00000186318	BACE1	0.650631	0.175033	0.515285	0.010874	0.0185164	0.0720588	0.234958	4	5	5	B1	GI. colon, sigmoid (GTEx)	EpiXcan	0.999781	colon_sigmoid	0.999981
2333	ENSG00000117500	TMED5	-0.649874	-0.126131	0.515773	0.0216385	0.0233945	0.041866	0.146135	23	37	37	B1	GI. colon, sigmoid (GTEx)	EpiXcan	0.999781	colon_sigmoid	0.999981
2334	ENSG00000125505	MBOAT7	0.649741	0.0730827	0.515859	0.0973252	0.0470798	0.0034504	0.014981	62	75	75	B1	GI. colon, sigmoid (GTEx)	EpiXcan	0.999781	colon_sigmoid	0.999981
2335	ENSG00000214425	LRRC37A4P	0.649564	0.0336731	0.515974	0.400329	0.629234	7.3024e-45	2.49546e-42	68	87	87	B1	GI. colon, sigmoid (GTEx)	EpiXcan	0.999781	colon_sigmoid	0.999981
2336	ENSG00000106400	ZNHIT1	0.647861	0.119386	0.517075	0.0277455	0.15968	3.65237e-08	3.69216e-07	13	17	17	B1	GI. colon, sigmoid (GTEx)	EpiXcan	0.999781	colon_sigmoid	0.999981
2337	ENSG00000164366	CCDC127	-0.647508	-0.0603172	0.517304	0.0490685	0.124819	1.91288e-06	1.47098e-05	19	19	19	B1	GI. colon, sigmoid (GTEx)	EpiXcan	0.999781	colon_sigmoid	0.999981
2338	ENSG00000149554	CHEK1	0.647385	0.0442533	0.517383	0.512772	0.0762416	0.000246266	0.00132099	157	187	187	B1	GI. colon, sigmoid (GTEx)	EpiXcan	0.999781	colon_sigmoid	0.999981
2339	ENSG00000135749	PCNX2	0.646754	0.197534	0.517791	0.0106475	0.0103986	0.187306	0.515486	6	6	6	B1	GI. colon, sigmoid (GTEx)	EpiXcan	0.999781	colon_sigmoid	0.999981
2340	ENSG00000095787	WAC	-0.646704	-0.0893645	0.517823	0.0689472	0.123376	2.44329e-06	1.84843e-05	24	27	27	B1	GI. colon, sigmoid (GTEx)	EpiXcan	0.999781	colon_sigmoid	0.999981
2341	ENSG00000157426	AASDH	-0.646306	-0.0964847	0.518081	0.0549126	0.0984655	2.79683e-05	0.00017877	34	40	40	B1	GI. colon, sigmoid (GTEx)	EpiXcan	0.999781	colon_sigmoid	0.999981
2342	ENSG00000138346	DNA2	0.645971	0.0427775	0.518298	0.18547	0.361708	1.759e-19	5.7853e-18	32	42	42	B1	GI. colon, sigmoid (GTEx)	EpiXcan	0.999781	colon_sigmoid	0.999981
2343	ENSG00000249437	NAIP	-0.645841	-0.120616	0.518382	0.0518412	0.0282267	0.0267217	0.0984997	40	49	49	B1	GI. colon, sigmoid (GTEx)	EpiXcan	0.999781	colon_sigmoid	0.999981
2344	ENSG00000140526	ABHD2	0.645498	0.0974908	0.518604	0.036303	0.117612	1.09486e-06	8.75579e-06	7	8	8	B1	GI. colon, sigmoid (GTEx)	EpiXcan	0.999781	colon_sigmoid	0.999981
2345	ENSG00000262001	DLGAP1-AS2	-0.645032	-0.11579	0.518907	0.04113	0.0897861	2.30611e-05	0.000149656	9	13	13	B1	GI. colon, sigmoid (GTEx)	EpiXcan	0.999781	colon_sigmoid	0.999981
2346	ENSG00000271361	AL133351.4	0.644899	0.176611	0.518993	0.00979308	0.127353	1.06633e-06	8.54807e-06	6	9	9	B1	GI. colon, sigmoid (GTEx)	EpiXcan	0.999781	colon_sigmoid	0.999981
2347	ENSG00000172403	SYNPO2	-0.643217	-0.159757	0.520084	0.0157936	0.0220411	0.0529278	0.179297	28	33	33	B1	GI. colon, sigmoid (GTEx)	EpiXcan	0.999781	colon_sigmoid	0.999981
2348	ENSG00000241878	PISD	0.643008	0.118061	0.520219	0.0482452	0.0351737	0.0139934	0.0545374	36	40	40	B1	GI. colon, sigmoid (GTEx)	EpiXcan	0.999781	colon_sigmoid	0.999981
2349	ENSG00000154175	ABI3BP	-0.642505	-0.0627793	0.520545	0.069003	0.0168977	0.0909151	0.286314	20	25	25	B1	GI. colon, sigmoid (GTEx)	EpiXcan	0.999781	colon_sigmoid	0.999981
2350	ENSG00000038002	AGA	0.641792	0.0518433	0.521008	0.132629	0.51236	2.53256e-31	2.23168e-29	5	7	7	B1	GI. colon, sigmoid (GTEx)	EpiXcan	0.999781	colon_sigmoid	0.999981
2351	ENSG00000126457	PRMT1	0.641233	0.391131	0.521371	0.00836817	0.0118639	0.157477	0.450656	6	6	6	B1	GI. colon, sigmoid (GTEx)	EpiXcan	0.999781	colon_sigmoid	0.999981
2352	ENSG00000213903	LTB4R	-0.641117	-0.383572	0.521447	0.0112528	0.0330463	0.0167952	0.0643296	15	20	20	B1	GI. colon, sigmoid (GTEx)	EpiXcan	0.999781	colon_sigmoid	0.999981
2353	ENSG00000105856	HBP1	0.64093	0.0598179	0.521568	0.0561389	0.0661839	0.000575817	0.00289167	19	21	21	B1	GI. colon, sigmoid (GTEx)	EpiXcan	0.999781	colon_sigmoid	0.999981
2354	ENSG00000065802	ASB1	-0.640856	-0.244179	0.521616	0.00474463	0.0258222	0.0347581	0.124488	4	5	5	B1	GI. colon, sigmoid (GTEx)	EpiXcan	0.999781	colon_sigmoid	0.999981
2355	ENSG00000204946	ZNF783	-0.640747	-0.115582	0.521687	0.0316181	0.0221584	0.0481167	0.165002	16	18	18	B1	GI. colon, sigmoid (GTEx)	EpiXcan	0.999781	colon_sigmoid	0.999981
2356	ENSG00000115459	ELMOD3	-0.640646	-0.375894	0.521753	0.00243377	0.0426811	0.00669994	0.0277402	18	19	19	B1	GI. colon, sigmoid (GTEx)	EpiXcan	0.999781	colon_sigmoid	0.999981
2357	ENSG00000104723	TUSC3	0.640642	0.113719	0.521755	0.0302144	0.0900076	4.37055e-05	0.000268578	11	15	15	B1	GI. colon, sigmoid (GTEx)	EpiXcan	0.999781	colon_sigmoid	0.999981
2358	ENSG00000112033	PPARD	-0.640576	-0.0662276	0.521798	0.0617722	0.0545704	0.00226624	0.0101285	33	37	37	B1	GI. colon, sigmoid (GTEx)	EpiXcan	0.999781	colon_sigmoid	0.999981
2359	ENSG00000246705	H2AFJ	0.640345	0.0963288	0.521948	0.0342935	0.0758704	0.000183501	0.00100588	8	8	8	B1	GI. colon, sigmoid (GTEx)	EpiXcan	0.999781	colon_sigmoid	0.999981
2360	ENSG00000188643	S100A16	-0.6403	-0.0401138	0.521978	0.185306	0.237519	4.71262e-13	8.63118e-12	29	35	35	B1	GI. colon, sigmoid (GTEx)	EpiXcan	0.999781	colon_sigmoid	0.999981
2361	ENSG00000204428	LY6G5C	0.640147	0.0743199	0.522077	0.048494	0.115379	2.19263e-06	1.6669e-05	8	9	9	B1	GI. colon, sigmoid (GTEx)	EpiXcan	0.999781	colon_sigmoid	0.999981
2362	ENSG00000125912	NCLN	-0.639818	-0.0636663	0.522291	0.092338	0.323133	9.47473e-17	2.48596e-15	6	7	7	B1	GI. colon, sigmoid (GTEx)	EpiXcan	0.999781	colon_sigmoid	0.999981
2363	ENSG00000147894	C9orf72	-0.639722	-0.0295021	0.522353	0.20072	0.223718	6.98837e-12	1.13196e-10	39	49	49	B1	GI. colon, sigmoid (GTEx)	EpiXcan	0.999781	colon_sigmoid	0.999981
2364	ENSG00000152240	HAUS1	-0.639577	-0.0523684	0.522448	0.155499	0.198665	1.06965e-10	1.50471e-09	72	81	81	B1	GI. colon, sigmoid (GTEx)	EpiXcan	0.999781	colon_sigmoid	0.999981
2365	ENSG00000185596	WASH3P	0.639442	0.135287	0.522536	0.0254521	0.0612004	0.00102119	0.00486497	9	14	14	B1	GI. colon, sigmoid (GTEx)	EpiXcan	0.999781	colon_sigmoid	0.999981
2366	ENSG00000149084	HSD17B12	-0.639334	-0.0351427	0.522606	0.261457	0.522447	1.24767e-32	1.28538e-30	57	75	75	B1	GI. colon, sigmoid (GTEx)	EpiXcan	0.999781	colon_sigmoid	0.999981
2367	ENSG00000137842	TMEM62	-0.638952	-0.106235	0.522854	0.0352522	0.0324733	0.0176498	0.0674739	18	24	24	B1	GI. colon, sigmoid (GTEx)	EpiXcan	0.999781	colon_sigmoid	0.999981
2368	ENSG00000103111	MON1B	0.638699	0.107043	0.523019	0.0283177	0.0948793	3.85209e-05	0.000239555	4	5	5	B1	GI. colon, sigmoid (GTEx)	EpiXcan	0.999781	colon_sigmoid	0.999981
2369	ENSG00000267342	AC087289.2	-0.638565	-0.197443	0.523106	0.0127699	0.0122665	0.147459	0.427665	14	19	19	B1	GI. colon, sigmoid (GTEx)	EpiXcan	0.999781	colon_sigmoid	0.999981
2370	ENSG00000160256	FAM207A	0.638234	0.0371115	0.523321	0.0581597	0.134072	5.35213e-07	4.52557e-06	13	17	17	B1	GI. colon, sigmoid (GTEx)	EpiXcan	0.999781	colon_sigmoid	0.999981
2371	ENSG00000267858	MZF1-AS1	-0.63762	-0.145762	0.523721	0.0237344	0.0946363	3.48908e-05	0.000218434	2	2	2	B1	GI. colon, sigmoid (GTEx)	EpiXcan	0.999781	colon_sigmoid	0.999981
2372	ENSG00000137494	ANKRD42	0.637459	0.38433	0.523826	0.00218471	0.0555462	0.00195425	0.00881058	8	10	10	B1	GI. colon, sigmoid (GTEx)	EpiXcan	0.999781	colon_sigmoid	0.999981
2373	ENSG00000047579	DTNBP1	-0.63704	-0.0459374	0.524099	0.116789	0.0583599	0.00146477	0.00680239	51	59	59	B1	GI. colon, sigmoid (GTEx)	EpiXcan	0.999781	colon_sigmoid	0.999981
2374	ENSG00000124508	BTN2A2	0.636816	0.0446568	0.524245	0.106212	0.222977	3.63908e-11	5.39547e-10	21	26	26	B1	GI. colon, sigmoid (GTEx)	EpiXcan	0.999781	colon_sigmoid	0.999981
2375	ENSG00000114999	TTL	0.636479	0.247421	0.524464	0.0109241	0.019336	0.0674178	0.221735	10	12	12	B1	GI. colon, sigmoid (GTEx)	EpiXcan	0.999781	colon_sigmoid	0.999981
2376	ENSG00000114698	PLSCR4	0.636435	0.0523294	0.524493	0.0326362	0.0652549	0.000670863	0.00332644	36	40	40	B1	GI. colon, sigmoid (GTEx)	EpiXcan	0.999781	colon_sigmoid	0.999981
2377	ENSG00000198707	CEP290	0.635923	0.255752	0.524827	0.00678272	0.0678812	0.000615275	0.0030755	28	29	29	B1	GI. colon, sigmoid (GTEx)	EpiXcan	0.999781	colon_sigmoid	0.999981
2378	ENSG00000188785	ZNF548	0.635302	0.142581	0.525231	0.019271	0.0524449	0.00256366	0.0113777	8	10	10	B1	GI. colon, sigmoid (GTEx)	EpiXcan	0.999781	colon_sigmoid	0.999981
2379	ENSG00000140740	UQCRC2	0.63486	0.130638	0.52552	0.0351024	0.0422521	0.00654837	0.027193	14	15	15	B1	GI. colon, sigmoid (GTEx)	EpiXcan	0.999781	colon_sigmoid	0.999981
2380	ENSG00000139668	WDFY2	0.633517	0.10376	0.526396	0.0383076	0.120486	2.55731e-06	1.93261e-05	6	6	6	B1	GI. colon, sigmoid (GTEx)	EpiXcan	0.999781	colon_sigmoid	0.999981
2381	ENSG00000103342	GSPT1	0.633434	0.0747514	0.52645	0.0434227	0.0297247	0.0209424	0.0788986	26	32	32	B1	GI. colon, sigmoid (GTEx)	EpiXcan	0.999781	colon_sigmoid	0.999981
2382	ENSG00000164938	TP53INP1	0.633356	0.103949	0.526501	0.0207497	0.0109906	0.158964	0.453706	14	17	17	B1	GI. colon, sigmoid (GTEx)	EpiXcan	0.999781	colon_sigmoid	0.999981
2383	ENSG00000111707	SUDS3	-0.633255	-0.11536	0.526567	0.0649568	0.0396366	0.00941124	0.0379347	40	44	44	B1	GI. colon, sigmoid (GTEx)	EpiXcan	0.999781	colon_sigmoid	0.999981
2384	ENSG00000149294	NCAM1	0.632597	0.154159	0.526997	0.0118652	0.0143433	0.11732	0.354413	7	9	9	B1	GI. colon, sigmoid (GTEx)	EpiXcan	0.999781	colon_sigmoid	0.999981
2385	ENSG00000133706	LARS	-0.632253	-0.0525215	0.527222	0.12428	0.309902	1.20429e-16	3.14213e-15	44	57	57	B1	GI. colon, sigmoid (GTEx)	EpiXcan	0.999781	colon_sigmoid	0.999981
2386	ENSG00000171045	TSNARE1	-0.632019	-0.0794696	0.527375	0.0929339	0.105238	1.49285e-05	0.000100656	62	72	72	B1	GI. colon, sigmoid (GTEx)	EpiXcan	0.999781	colon_sigmoid	0.999981
2387	ENSG00000184220	CMSS1	-0.63192	-0.0509238	0.527439	0.0607094	0.0359663	0.0124793	0.0491421	23	28	28	B1	GI. colon, sigmoid (GTEx)	EpiXcan	0.999781	colon_sigmoid	0.999981
2388	ENSG00000109790	KLHL5	-0.631765	-0.0655125	0.52754	0.076081	0.097705	1.90121e-05	0.000125355	72	94	94	B1	GI. colon, sigmoid (GTEx)	EpiXcan	0.999781	colon_sigmoid	0.999981
2389	ENSG00000197568	HHLA3	-0.631686	-0.0577846	0.527592	0.0480143	0.0968306	2.27305e-05	0.000147619	41	53	53	B1	GI. colon, sigmoid (GTEx)	EpiXcan	0.999781	colon_sigmoid	0.999981
2390	ENSG00000165280	VCP	0.630777	0.113536	0.528186	0.022853	0.0295395	0.0245629	0.0913696	18	24	24	B1	GI. colon, sigmoid (GTEx)	EpiXcan	0.999781	colon_sigmoid	0.999981
2391	ENSG00000135269	TES	0.630482	0.110186	0.528379	0.0297365	0.0252582	0.0382332	0.13478	14	18	18	B1	GI. colon, sigmoid (GTEx)	EpiXcan	0.999781	colon_sigmoid	0.999981
2392	ENSG00000167840	ZNF232	0.629964	0.0598165	0.528718	0.1227	0.276715	2.40729e-14	4.99682e-13	13	18	18	B1	GI. colon, sigmoid (GTEx)	EpiXcan	0.999781	colon_sigmoid	0.999981
2393	ENSG00000042493	CAPG	0.62954	0.0601335	0.528995	0.0753478	0.131424	7.3334e-07	6.04401e-06	19	23	23	B1	GI. colon, sigmoid (GTEx)	EpiXcan	0.999781	colon_sigmoid	0.999981
2394	ENSG00000078098	FAP	-0.629487	-0.214657	0.52903	0.0417555	0.0288309	0.0242976	0.0904447	15	17	17	B1	GI. colon, sigmoid (GTEx)	EpiXcan	0.999781	colon_sigmoid	0.999981
2395	ENSG00000196313	POM121	-0.629253	-0.390676	0.529183	0.00293277	0.0185267	0.0748112	0.242803	3	6	6	B1	GI. colon, sigmoid (GTEx)	EpiXcan	0.999781	colon_sigmoid	0.999981
2396	ENSG00000172661	WASHC2C	-0.628753	-0.0773224	0.529511	0.119575	0.102573	1.40572e-05	9.49639e-05	58	66	66	B1	GI. colon, sigmoid (GTEx)	EpiXcan	0.999781	colon_sigmoid	0.999981
2397	ENSG00000162517	PEF1	-0.627991	-0.19182	0.53001	0.0126449	0.0101563	0.178239	0.496285	6	9	9	B1	GI. colon, sigmoid (GTEx)	EpiXcan	0.999781	colon_sigmoid	0.999981
2398	ENSG00000197479	PCDHB11	0.627599	0.0831636	0.530266	0.0630918	0.124029	8.78105e-07	7.16131e-06	35	48	48	B1	GI. colon, sigmoid (GTEx)	EpiXcan	0.999781	colon_sigmoid	0.999981
2399	ENSG00000082397	EPB41L3	0.627272	0.0408931	0.530481	0.207978	0.392947	3.65329e-21	1.39093e-19	33	42	42	B1	GI. colon, sigmoid (GTEx)	EpiXcan	0.999781	colon_sigmoid	0.999981
2400	ENSG00000100485	SOS2	0.626923	0.0921198	0.53071	0.0361701	0.0615762	0.000776802	0.00380286	22	26	26	B1	GI. colon, sigmoid (GTEx)	EpiXcan	0.999781	colon_sigmoid	0.999981
2401	ENSG00000119392	GLE1	0.626531	0.052852	0.530967	0.109203	0.245477	9.07757e-13	1.60791e-11	5	6	6	B1	GI. colon, sigmoid (GTEx)	EpiXcan	0.999781	colon_sigmoid	0.999981
2402	ENSG00000109576	AADAT	0.626271	0.0490357	0.531137	0.163417	0.205802	1.19021e-10	1.6676e-09	51	56	56	B1	GI. colon, sigmoid (GTEx)	EpiXcan	0.999781	colon_sigmoid	0.999981
2403	ENSG00000234420	ZNF37BP	0.625761	0.18474	0.531471	0.010143	0.0134189	0.133586	0.394702	9	9	9	B1	GI. colon, sigmoid (GTEx)	EpiXcan	0.999781	colon_sigmoid	0.999981
2404	ENSG00000131845	ZNF304	-0.625654	-0.138882	0.531542	0.0199243	0.25254	1.24074e-12	2.15682e-11	13	16	16	B1	GI. colon, sigmoid (GTEx)	EpiXcan	0.999781	colon_sigmoid	0.999981
2405	ENSG00000169347	GP2	0.625632	0.0827819	0.531556	0.0660872	0.0410682	0.00568435	0.0238097	18	19	19	B1	GI. colon, sigmoid (GTEx)	EpiXcan	0.999781	colon_sigmoid	0.999981
2406	ENSG00000188895	MSL1	-0.625202	-0.197903	0.531839	0.0215421	0.0597929	0.00118076	0.00556648	6	6	6	B1	GI. colon, sigmoid (GTEx)	EpiXcan	0.999781	colon_sigmoid	0.999981
2407	ENSG00000106603	COA1	-0.624096	-0.0585948	0.532564	0.0768983	0.167092	2.30521e-08	2.40136e-07	38	40	40	B1	GI. colon, sigmoid (GTEx)	EpiXcan	0.999781	colon_sigmoid	0.999981
2408	ENSG00000138378	STAT4	0.623881	0.0760908	0.532706	0.0544385	0.0643916	0.000658328	0.00326995	16	16	16	B1	GI. colon, sigmoid (GTEx)	EpiXcan	0.999781	colon_sigmoid	0.999981
2409	ENSG00000178449	COX14	-0.62346	-0.14938	0.532983	0.0151366	0.0595131	0.00137282	0.00640084	5	6	6	B1	GI. colon, sigmoid (GTEx)	EpiXcan	0.999781	colon_sigmoid	0.999981
2410	ENSG00000243678	NME2	-0.623147	-0.0536048	0.533188	0.14909	0.311104	3.13186e-16	7.82183e-15	16	19	19	B1	GI. colon, sigmoid (GTEx)	EpiXcan	0.999781	colon_sigmoid	0.999981
2411	ENSG00000204397	CARD16	0.622707	0.10414	0.533477	0.0257976	0.0110131	0.157692	0.450902	15	15	15	B1	GI. colon, sigmoid (GTEx)	EpiXcan	0.999781	colon_sigmoid	0.999981
2412	ENSG00000120693	SMAD9	-0.622424	-0.13738	0.533663	0.0193334	0.0538059	0.00214555	0.00963195	5	5	5	B1	GI. colon, sigmoid (GTEx)	EpiXcan	0.999781	colon_sigmoid	0.999981
2413	ENSG00000234882	EIF3EP1	0.622403	0.0853219	0.533677	0.041926	0.0918088	4.57782e-05	0.000280087	8	8	8	B1	GI. colon, sigmoid (GTEx)	EpiXcan	0.999781	colon_sigmoid	0.999981
2414	ENSG00000006652	IFRD1	0.622074	0.0361694	0.533893	0.166399	0.292025	3.4259e-15	7.76703e-14	17	19	19	B1	GI. colon, sigmoid (GTEx)	EpiXcan	0.999781	colon_sigmoid	0.999981
2415	ENSG00000136044	APPL2	0.621935	0.252001	0.533985	0.0101621	0.0673822	0.000627921	0.00313535	11	12	12	B1	GI. colon, sigmoid (GTEx)	EpiXcan	0.999781	colon_sigmoid	0.999981
2416	ENSG00000204237	OXLD1	0.621746	0.148871	0.534109	0.0114911	0.0484501	0.00402928	0.0173545	2	2	2	B1	GI. colon, sigmoid (GTEx)	EpiXcan	0.999781	colon_sigmoid	0.999981
2417	ENSG00000167491	GATAD2A	0.62121	0.216315	0.534461	0.00423903	0.0145787	0.112119	0.341499	5	5	5	B1	GI. colon, sigmoid (GTEx)	EpiXcan	0.999781	colon_sigmoid	0.999981
2418	ENSG00000111674	ENO2	-0.620688	-0.272653	0.534805	0.00361611	0.033603	0.0162333	0.0623819	2	3	3	B1	GI. colon, sigmoid (GTEx)	EpiXcan	0.999781	colon_sigmoid	0.999981
2419	ENSG00000123892	RAB38	0.620125	0.0974626	0.535176	0.0537507	0.0299555	0.0189988	0.0721389	14	19	19	B1	GI. colon, sigmoid (GTEx)	EpiXcan	0.999781	colon_sigmoid	0.999981
2420	ENSG00000232630	PRPS1P2	-0.620027	-0.127359	0.53524	0.0186498	0.157477	1.87264e-08	1.9787e-07	17	28	28	B1	GI. colon, sigmoid (GTEx)	EpiXcan	0.999781	colon_sigmoid	0.999981
2421	ENSG00000122390	NAA60	-0.6192	-0.0811313	0.535785	0.0591524	0.237292	3.12138e-12	5.27548e-11	9	16	16	B1	GI. colon, sigmoid (GTEx)	EpiXcan	0.999781	colon_sigmoid	0.999981
2422	ENSG00000157617	C2CD2	-0.618891	-0.0690472	0.535988	0.108375	0.0398345	0.00807819	0.0329117	48	59	59	B1	GI. colon, sigmoid (GTEx)	EpiXcan	0.999781	colon_sigmoid	0.999981
2423	ENSG00000123453	SARDH	-0.618639	-0.0388972	0.536154	0.206748	0.416454	2.19147e-23	1.02691e-21	27	30	30	B1	GI. colon, sigmoid (GTEx)	EpiXcan	0.999781	colon_sigmoid	0.999981
2424	ENSG00000142856	ITGB3BP	-0.618055	-0.0411705	0.536539	0.211386	0.64978	2.23906e-50	1.96072e-47	12	16	16	B1	GI. colon, sigmoid (GTEx)	EpiXcan	0.999781	colon_sigmoid	0.999981
2425	ENSG00000083642	PDS5B	0.618025	0.0537882	0.536559	0.0969145	0.0861761	9.31106e-05	0.000540643	44	47	47	B1	GI. colon, sigmoid (GTEx)	EpiXcan	0.999781	colon_sigmoid	0.999981
2426	ENSG00000172785	CBWD1	0.617686	0.172186	0.536783	0.00478773	0.173387	7.86543e-09	8.73929e-08	15	23	23	B1	GI. colon, sigmoid (GTEx)	EpiXcan	0.999781	colon_sigmoid	0.999981
2427	ENSG00000186020	ZNF529	0.61726	0.152165	0.537063	0.0148826	0.0310133	0.0186715	0.0709923	6	6	6	B1	GI. colon, sigmoid (GTEx)	EpiXcan	0.999781	colon_sigmoid	0.999981
2428	ENSG00000215440	NPEPL1	0.617218	0.24406	0.537091	0.00469192	0.0503361	0.00317394	0.0138666	6	9	9	B1	GI. colon, sigmoid (GTEx)	EpiXcan	0.999781	colon_sigmoid	0.999981
2429	ENSG00000228314	CYP4F29P	-0.617193	-0.0544678	0.537108	0.261749	0.336985	5.31229e-19	1.70321e-17	57	72	72	B1	GI. colon, sigmoid (GTEx)	EpiXcan	0.999781	colon_sigmoid	0.999981
2430	ENSG00000100422	CERK	0.617096	0.0758112	0.537172	0.0868936	0.100455	1.04076e-05	7.1446e-05	6	6	6	B1	GI. colon, sigmoid (GTEx)	EpiXcan	0.999781	colon_sigmoid	0.999981
2431	ENSG00000140990	NDUFB10	0.617061	0.18854	0.537195	0.018828	0.0150727	0.104675	0.322686	14	18	18	B1	GI. colon, sigmoid (GTEx)	EpiXcan	0.999781	colon_sigmoid	0.999981
2432	ENSG00000107614	TRDMT1	-0.616747	-0.115029	0.537401	0.0297102	0.0550896	0.00154638	0.00712941	12	13	13	B1	GI. colon, sigmoid (GTEx)	EpiXcan	0.999781	colon_sigmoid	0.999981
2433	ENSG00000128185	DGCR6L	0.616742	0.0713235	0.537405	0.162624	0.221621	1.22429e-11	1.9252e-10	41	51	51	B1	GI. colon, sigmoid (GTEx)	EpiXcan	0.999781	colon_sigmoid	0.999981
2434	ENSG00000164880	INTS1	-0.616731	-0.0817282	0.537412	0.0801194	0.335753	1.0575e-17	3.04868e-16	10	14	14	B1	GI. colon, sigmoid (GTEx)	EpiXcan	0.999781	colon_sigmoid	0.999981
2435	ENSG00000149485	FADS1	-0.615602	-0.130795	0.538158	0.0192404	0.0593383	0.000933536	0.00448552	7	8	8	B1	GI. colon, sigmoid (GTEx)	EpiXcan	0.999781	colon_sigmoid	0.999981
2436	ENSG00000100376	FAM118A	0.615483	0.0319139	0.538236	0.283663	0.631903	1.73003e-45	6.37881e-43	15	19	19	B1	GI. colon, sigmoid (GTEx)	EpiXcan	0.999781	colon_sigmoid	0.999981
2437	ENSG00000170425	ADORA2B	-0.614808	-0.117547	0.538682	0.0450667	0.119525	2.94436e-06	2.20953e-05	22	26	26	B1	GI. colon, sigmoid (GTEx)	EpiXcan	0.999781	colon_sigmoid	0.999981
2438	ENSG00000122497	NBPF14	0.61478	0.31716	0.5387	0.00375554	0.0563292	0.00169082	0.00773931	1	3	3	B1	GI. colon, sigmoid (GTEx)	EpiXcan	0.999781	colon_sigmoid	0.999981
2439	ENSG00000152049	KCNE4	-0.614635	-0.215689	0.538796	0.00963133	0.0392754	0.00848013	0.0344392	6	6	6	B1	GI. colon, sigmoid (GTEx)	EpiXcan	0.999781	colon_sigmoid	0.999981
2440	ENSG00000184983	NDUFA6	-0.614313	-0.0279454	0.539009	0.223513	0.344639	1.22956e-19	4.10174e-18	38	48	48	B1	GI. colon, sigmoid (GTEx)	EpiXcan	0.999781	colon_sigmoid	0.999981
2441	ENSG00000143333	RGS16	0.614173	0.121983	0.539101	0.030262	0.0114825	0.1563	0.448018	27	30	30	B1	GI. colon, sigmoid (GTEx)	EpiXcan	0.999781	colon_sigmoid	0.999981
2442	ENSG00000078674	PCM1	-0.614061	-0.0865532	0.539175	0.0552561	0.108502	1.01937e-05	7.01313e-05	19	22	22	B1	GI. colon, sigmoid (GTEx)	EpiXcan	0.999781	colon_sigmoid	0.999981
2443	ENSG00000146858	ZC3HAV1L	0.613093	0.0455398	0.539815	0.0520165	0.0136024	0.12984	0.386402	31	40	40	B1	GI. colon, sigmoid (GTEx)	EpiXcan	0.999781	colon_sigmoid	0.999981
2444	ENSG00000164849	GPR146	-0.613031	-0.147368	0.539856	0.0237323	0.129507	8.26863e-07	6.77496e-06	27	38	38	B1	GI. colon, sigmoid (GTEx)	EpiXcan	0.999781	colon_sigmoid	0.999981
2445	ENSG00000149328	GLB1L2	-0.612448	-0.0382067	0.540242	0.19753	0.485726	1.97458e-28	1.44848e-26	8	9	9	B1	GI. colon, sigmoid (GTEx)	EpiXcan	0.999781	colon_sigmoid	0.999981
2446	ENSG00000170891	CYTL1	0.612418	0.0731527	0.540261	0.0900949	0.0201186	0.0592639	0.198505	37	48	48	B1	GI. colon, sigmoid (GTEx)	EpiXcan	0.999781	colon_sigmoid	0.999981
2447	ENSG00000132274	TRIM22	0.612234	0.207883	0.540383	0.00625026	0.0153209	0.107248	0.329301	14	17	17	B1	GI. colon, sigmoid (GTEx)	EpiXcan	0.999781	colon_sigmoid	0.999981
2448	ENSG00000228782	MRPL45P2	0.611718	0.120033	0.540724	0.036289	0.0655361	0.000514325	0.0026034	18	21	21	B1	GI. colon, sigmoid (GTEx)	EpiXcan	0.999781	colon_sigmoid	0.999981
2449	ENSG00000162819	BROX	0.611459	0.0484555	0.540896	0.0295073	0.0622329	0.000934281	0.00448756	16	20	20	B1	GI. colon, sigmoid (GTEx)	EpiXcan	0.999781	colon_sigmoid	0.999981
2450	ENSG00000251615	AC104825.2	-0.611074	-0.090501	0.54115	0.0311388	0.0753478	0.000219963	0.0011913	7	7	7	B1	GI. colon, sigmoid (GTEx)	EpiXcan	0.999781	colon_sigmoid	0.999981
2451	ENSG00000078804	TP53INP2	0.610982	0.132625	0.541212	0.0127051	0.0223241	0.0475563	0.163432	19	25	25	B1	GI. colon, sigmoid (GTEx)	EpiXcan	0.999781	colon_sigmoid	0.999981
2452	ENSG00000219481	NBPF1	0.610946	0.105545	0.541235	0.00877254	0.0151438	0.110734	0.338016	15	17	17	B1	GI. colon, sigmoid (GTEx)	EpiXcan	0.999781	colon_sigmoid	0.999981
2453	ENSG00000119537	KDSR	-0.609836	-0.208524	0.541971	0.0077076	0.0243927	0.0390234	0.137234	2	2	2	B1	GI. colon, sigmoid (GTEx)	EpiXcan	0.999781	colon_sigmoid	0.999981
2454	ENSG00000006007	GDE1	-0.609761	-0.132433	0.54202	0.0223923	0.0690466	0.000522918	0.00264498	36	46	46	B1	GI. colon, sigmoid (GTEx)	EpiXcan	0.999781	colon_sigmoid	0.999981
2455	ENSG00000087365	SF3B2	0.60947	0.0861054	0.542213	0.0378428	0.160358	2.30165e-08	2.39944e-07	13	18	18	B1	GI. colon, sigmoid (GTEx)	EpiXcan	0.999781	colon_sigmoid	0.999981
2456	ENSG00000237310	GS1-124K5.4	-0.60937	-0.127286	0.54228	0.0227421	0.0843771	9.89463e-05	0.000571214	41	53	53	B1	GI. colon, sigmoid (GTEx)	EpiXcan	0.999781	colon_sigmoid	0.999981
2457	ENSG00000186468	RPS23	0.609087	0.0370891	0.542467	0.22407	0.517067	2.89448e-31	2.53466e-29	16	19	19	B1	GI. colon, sigmoid (GTEx)	EpiXcan	0.999781	colon_sigmoid	0.999981
2458	ENSG00000141934	PLPP2	0.609007	0.0678826	0.54252	0.106568	0.16846	1.45227e-08	1.54501e-07	19	20	20	B1	GI. colon, sigmoid (GTEx)	EpiXcan	0.999781	colon_sigmoid	0.999981
2459	ENSG00000189306	RRP7A	-0.608954	-0.0864643	0.542555	0.0903682	0.258089	1.00187e-13	1.97429e-12	33	40	40	B1	GI. colon, sigmoid (GTEx)	EpiXcan	0.999781	colon_sigmoid	0.999981
2460	ENSG00000101353	MROH8	0.608828	0.0918664	0.542639	0.0549517	0.129434	5.6511e-07	4.75541e-06	22	24	24	B1	GI. colon, sigmoid (GTEx)	EpiXcan	0.999781	colon_sigmoid	0.999981
2461	ENSG00000147419	CCDC25	-0.608538	-0.0967727	0.54283	0.0434474	0.0793501	0.000105675	0.000606061	12	15	15	B1	GI. colon, sigmoid (GTEx)	EpiXcan	0.999781	colon_sigmoid	0.999981
2462	ENSG00000229619	MBNL1-AS1	-0.608103	-0.0661722	0.543119	0.0723163	0.0871094	8.80426e-05	0.000514628	16	19	19	B1	GI. colon, sigmoid (GTEx)	EpiXcan	0.999781	colon_sigmoid	0.999981
2463	ENSG00000225217	HSPA7	-0.607822	-0.053229	0.543305	0.0980317	0.264589	3.09603e-13	5.76841e-12	41	58	58	B1	GI. colon, sigmoid (GTEx)	EpiXcan	0.999781	colon_sigmoid	0.999981
2464	ENSG00000156711	MAPK13	-0.60778	-0.0943205	0.543334	0.0213699	0.061071	0.000723236	0.00356405	9	12	12	B1	GI. colon, sigmoid (GTEx)	EpiXcan	0.999781	colon_sigmoid	0.999981
2465	ENSG00000174171	AC020659.1	0.607744	0.119754	0.543357	0.03084	0.0621666	0.000929123	0.00446738	21	24	24	B1	GI. colon, sigmoid (GTEx)	EpiXcan	0.999781	colon_sigmoid	0.999981
2466	ENSG00000167081	PBX3	-0.607535	-0.0487841	0.543496	0.0501827	0.0690519	0.000287447	0.00152093	31	42	42	B1	GI. colon, sigmoid (GTEx)	EpiXcan	0.999781	colon_sigmoid	0.999981
2467	ENSG00000203880	PCMTD2	-0.607192	-0.0690398	0.543723	0.071528	0.116517	4.66588e-06	3.39427e-05	18	26	26	B1	GI. colon, sigmoid (GTEx)	EpiXcan	0.999781	colon_sigmoid	0.999981
2468	ENSG00000187049	TMEM216	0.60717	0.118123	0.543738	0.0150499	0.109483	9.24967e-06	6.3967e-05	4	6	6	B1	GI. colon, sigmoid (GTEx)	EpiXcan	0.999781	colon_sigmoid	0.999981
2469	ENSG00000164543	STK17A	-0.607088	-0.0266413	0.543793	0.0225964	0.0925743	4.06486e-05	0.000250893	31	35	35	B1	GI. colon, sigmoid (GTEx)	EpiXcan	0.999781	colon_sigmoid	0.999981
2470	ENSG00000118046	STK11	-0.607067	-0.245617	0.543806	0.00416528	0.0118591	0.159192	0.453895	5	6	6	B1	GI. colon, sigmoid (GTEx)	EpiXcan	0.999781	colon_sigmoid	0.999981
2471	ENSG00000189190	ZNF600	0.606907	0.0512218	0.543912	0.141909	0.353216	7.6954e-19	2.42839e-17	32	45	45	B1	GI. colon, sigmoid (GTEx)	EpiXcan	0.999781	colon_sigmoid	0.999981
2472	ENSG00000170631	ZNF16	-0.606607	-0.167296	0.544111	0.015405	0.024769	0.0391101	0.137474	3	4	4	B1	GI. colon, sigmoid (GTEx)	EpiXcan	0.999781	colon_sigmoid	0.999981
2473	ENSG00000111786	SRSF9	-0.606392	-0.152123	0.544254	0.0288315	0.011076	0.172404	0.483983	10	10	10	B1	GI. colon, sigmoid (GTEx)	EpiXcan	0.999781	colon_sigmoid	0.999981
2474	ENSG00000101439	CST3	0.605994	0.138707	0.544519	0.0146922	0.124502	2.00523e-06	1.53863e-05	13	17	17	B1	GI. colon, sigmoid (GTEx)	EpiXcan	0.999781	colon_sigmoid	0.999981
2475	ENSG00000110492	MDK	0.605667	0.0803094	0.544736	0.0313296	0.0548911	0.00197071	0.00887835	9	11	11	B1	GI. colon, sigmoid (GTEx)	EpiXcan	0.999781	colon_sigmoid	0.999981
2476	ENSG00000186281	GPAT2	0.60468	0.107555	0.545392	0.0896995	0.164408	1.10483e-08	1.1972e-07	9	10	10	B1	GI. colon, sigmoid (GTEx)	EpiXcan	0.999781	colon_sigmoid	0.999981
2477	ENSG00000230487	PSMG3-AS1	-0.604387	-0.0712959	0.545587	0.104793	0.0277744	0.0248025	0.0921037	25	29	29	B1	GI. colon, sigmoid (GTEx)	EpiXcan	0.999781	colon_sigmoid	0.999981
2478	ENSG00000172071	EIF2AK3	0.604317	0.11003	0.545633	0.0698692	0.0689742	0.000439875	0.00225424	23	32	32	B1	GI. colon, sigmoid (GTEx)	EpiXcan	0.999781	colon_sigmoid	0.999981
2479	ENSG00000175470	PPP2R2D	0.604248	0.050363	0.545679	0.130986	0.246964	7.66658e-13	1.37381e-11	17	22	22	B1	GI. colon, sigmoid (GTEx)	EpiXcan	0.999781	colon_sigmoid	0.999981
2480	ENSG00000240065	PSMB9	0.604116	0.0660031	0.545767	0.0866217	0.153329	4.69034e-08	4.65743e-07	24	30	30	B1	GI. colon, sigmoid (GTEx)	EpiXcan	0.999781	colon_sigmoid	0.999981
2481	ENSG00000068796	KIF2A	-0.603412	-0.0432734	0.546234	0.0693205	0.0696394	0.000459854	0.00234462	46	57	57	B1	GI. colon, sigmoid (GTEx)	EpiXcan	0.999781	colon_sigmoid	0.999981
2482	ENSG00000126456	IRF3	-0.603279	-0.0814235	0.546323	0.12236	0.110064	8.46254e-06	5.87847e-05	56	68	68	B1	GI. colon, sigmoid (GTEx)	EpiXcan	0.999781	colon_sigmoid	0.999981
2483	ENSG00000101191	DIDO1	0.602923	0.127901	0.54656	0.0197793	0.110988	6.09535e-06	4.34615e-05	7	11	11	B1	GI. colon, sigmoid (GTEx)	EpiXcan	0.999781	colon_sigmoid	0.999981
2484	ENSG00000127249	ATP13A4	0.602404	0.0102094	0.546906	0.180835	0.113539	5.76467e-06	4.13351e-05	101	119	119	B1	GI. colon, sigmoid (GTEx)	EpiXcan	0.999781	colon_sigmoid	0.999981
2485	ENSG00000181045	SLC26A11	-0.602089	-0.0554347	0.547115	0.0802405	0.0725219	0.000208603	0.00113416	39	47	47	B1	GI. colon, sigmoid (GTEx)	EpiXcan	0.999781	colon_sigmoid	0.999981
2486	ENSG00000108187	PBLD	0.602038	0.106997	0.547149	0.0482054	0.0223397	0.050823	0.173298	24	28	28	B1	GI. colon, sigmoid (GTEx)	EpiXcan	0.999781	colon_sigmoid	0.999981
2487	ENSG00000149503	INCENP	-0.601771	-0.157812	0.547326	0.0161012	0.0658758	0.000640087	0.00318928	10	12	12	B1	GI. colon, sigmoid (GTEx)	EpiXcan	0.999781	colon_sigmoid	0.999981
2488	ENSG00000107902	LHPP	0.601649	0.323544	0.547408	0.0081212	0.0144171	0.118032	0.356231	10	13	13	B1	GI. colon, sigmoid (GTEx)	EpiXcan	0.999781	colon_sigmoid	0.999981
2489	ENSG00000213689	TREX1	0.601336	0.0963558	0.547616	0.0172139	0.144556	1.66427e-07	1.52705e-06	11	18	18	B1	GI. colon, sigmoid (GTEx)	EpiXcan	0.999781	colon_sigmoid	0.999981
2490	ENSG00000273018	AC107983.2	0.601158	0.0626063	0.547735	0.121927	0.598351	7.39684e-40	1.4394e-37	17	21	21	B1	GI. colon, sigmoid (GTEx)	EpiXcan	0.999781	colon_sigmoid	0.999981
2491	ENSG00000157343	ARMC12	0.601101	0.0930427	0.547773	0.0482754	0.110182	7.44295e-06	5.22722e-05	18	22	22	B1	GI. colon, sigmoid (GTEx)	EpiXcan	0.999781	colon_sigmoid	0.999981
2492	ENSG00000197181	PIWIL2	-0.60038	-0.0419385	0.548253	0.22732	0.340314	6.01735e-18	1.78621e-16	56	74	74	B1	GI. colon, sigmoid (GTEx)	EpiXcan	0.999781	colon_sigmoid	0.999981
2493	ENSG00000198246	SLC29A3	0.600366	0.131628	0.548262	0.0318389	0.0129255	0.137191	0.403735	21	25	25	B1	GI. colon, sigmoid (GTEx)	EpiXcan	0.999781	colon_sigmoid	0.999981
2494	ENSG00000037757	MRI1	-0.600192	-0.0992982	0.548378	0.0397382	0.257925	4.32692e-14	8.86322e-13	10	20	20	B1	GI. colon, sigmoid (GTEx)	EpiXcan	0.999781	colon_sigmoid	0.999981
2495	ENSG00000001167	NFYA	0.599965	0.0309376	0.54853	0.273058	0.230308	1.70463e-11	2.64199e-10	92	114	114	B1	GI. colon, sigmoid (GTEx)	EpiXcan	0.999781	colon_sigmoid	0.999981
2496	ENSG00000113248	PCDHB15	0.599805	0.0800195	0.548636	0.0318001	0.0573505	0.00117401	0.00554027	6	7	7	B1	GI. colon, sigmoid (GTEx)	EpiXcan	0.999781	colon_sigmoid	0.999981
2497	ENSG00000141519	CCDC40	0.59875	0.0671413	0.54934	0.0820468	0.328937	1.38962e-17	3.94929e-16	9	12	12	B1	GI. colon, sigmoid (GTEx)	EpiXcan	0.999781	colon_sigmoid	0.999981
2498	ENSG00000123965	PMS2P5	-0.598138	-0.0306966	0.549748	0.271242	0.391967	7.07868e-23	3.11885e-21	28	29	29	B1	GI. colon, sigmoid (GTEx)	EpiXcan	0.999781	colon_sigmoid	0.999981
2499	ENSG00000224870	AL391244.1	-0.59714	-0.191583	0.550414	0.0159546	0.018309	0.0737686	0.239808	17	26	26	B1	GI. colon, sigmoid (GTEx)	EpiXcan	0.999781	colon_sigmoid	0.999981
2500	ENSG00000158747	NBL1	0.597018	0.0574863	0.550495	0.0141199	0.0123998	0.148093	0.429059	17	20	20	B1	GI. colon, sigmoid (GTEx)	EpiXcan	0.999781	colon_sigmoid	0.999981
2501	ENSG00000243789	JMJD7	0.596548	0.082879	0.550809	0.0628863	0.137446	4.52454e-07	3.87964e-06	17	22	22	B1	GI. colon, sigmoid (GTEx)	EpiXcan	0.999781	colon_sigmoid	0.999981
2502	ENSG00000153048	CARHSP1	-0.596257	-0.0371412	0.551003	0.0260968	0.0336962	0.0147031	0.0569548	20	26	26	B1	GI. colon, sigmoid (GTEx)	EpiXcan	0.999781	colon_sigmoid	0.999981
2503	ENSG00000154889	MPPE1	0.595081	0.0486385	0.55179	0.144812	0.134695	5.99114e-07	5.01445e-06	52	62	62	B1	GI. colon, sigmoid (GTEx)	EpiXcan	0.999781	colon_sigmoid	0.999981
2504	ENSG00000214106	PAXIP1-AS2	0.594611	0.0479456	0.552104	0.116846	0.127688	4.47751e-07	3.84637e-06	54	63	63	B1	GI. colon, sigmoid (GTEx)	EpiXcan	0.999781	colon_sigmoid	0.999981
2505	ENSG00000256092	AC137767.1	0.594559	0.0935321	0.552138	0.0675607	0.145467	1.29911e-07	1.20622e-06	18	22	22	B1	GI. colon, sigmoid (GTEx)	EpiXcan	0.999781	colon_sigmoid	0.999981
2506	ENSG00000145416	MARCH1	-0.594496	-0.0501795	0.55218	0.112238	0.199109	5.15161e-10	6.67091e-09	33	40	40	B1	GI. colon, sigmoid (GTEx)	EpiXcan	0.999781	colon_sigmoid	0.999981
2507	ENSG00000174405	LIG4	-0.594252	-0.0674471	0.552344	0.025257	0.0312098	0.0208182	0.0785151	17	22	22	B1	GI. colon, sigmoid (GTEx)	EpiXcan	0.999781	colon_sigmoid	0.999981
2508	ENSG00000071991	CDH19	-0.59423	-0.0790805	0.552358	0.037839	0.05373	0.00187642	0.00849176	34	39	39	B1	GI. colon, sigmoid (GTEx)	EpiXcan	0.999781	colon_sigmoid	0.999981
2509	ENSG00000130312	MRPL34	0.594124	0.0804722	0.552429	0.0608866	0.305577	4.43392e-16	1.08229e-14	16	22	22	B1	GI. colon, sigmoid (GTEx)	EpiXcan	0.999781	colon_sigmoid	0.999981
2510	ENSG00000187715	KBTBD12	0.593261	0.0663659	0.553007	0.0672169	0.259853	2.93962e-13	5.49807e-12	8	11	11	B1	GI. colon, sigmoid (GTEx)	EpiXcan	0.999781	colon_sigmoid	0.999981
2511	ENSG00000184517	ZFP1	0.592098	0.0578516	0.553785	0.14707	0.0809379	0.000128126	0.000721241	112	143	143	B1	GI. colon, sigmoid (GTEx)	EpiXcan	0.999781	colon_sigmoid	0.999981
2512	ENSG00000067082	KLF6	-0.592018	-0.160181	0.553839	0.0206745	0.0205739	0.0615612	0.204853	18	19	19	B1	GI. colon, sigmoid (GTEx)	EpiXcan	0.999781	colon_sigmoid	0.999981
2513	ENSG00000244968	LIFR-AS1	-0.59198	-0.304394	0.553864	0.005118	0.011507	0.160401	0.456598	8	10	10	B1	GI. colon, sigmoid (GTEx)	EpiXcan	0.999781	colon_sigmoid	0.999981
2514	ENSG00000141503	MINK1	-0.591667	-0.0307996	0.554074	0.120604	0.0341138	0.0121044	0.0478271	48	67	67	B1	GI. colon, sigmoid (GTEx)	EpiXcan	0.999781	colon_sigmoid	0.999981
2515	ENSG00000153157	SYCP2L	0.591384	0.0659555	0.554263	0.171532	0.0111398	0.171252	0.481325	70	88	88	B1	GI. colon, sigmoid (GTEx)	EpiXcan	0.999781	colon_sigmoid	0.999981
2516	ENSG00000143771	CNIH4	0.591382	0.0452273	0.554264	0.152628	0.259158	1.65276e-13	3.19404e-12	14	16	16	B1	GI. colon, sigmoid (GTEx)	EpiXcan	0.999781	colon_sigmoid	0.999981
2517	ENSG00000127481	UBR4	-0.591046	-0.120913	0.554489	0.0270598	0.0964102	2.49483e-05	0.000160713	5	6	6	B1	GI. colon, sigmoid (GTEx)	EpiXcan	0.999781	colon_sigmoid	0.999981
2518	ENSG00000152527	PLEKHH2	0.590531	0.0716488	0.554835	0.0707692	0.179595	1.48218e-09	1.82646e-08	15	18	18	B1	GI. colon, sigmoid (GTEx)	EpiXcan	0.999781	colon_sigmoid	0.999981
2519	ENSG00000099785	MARCH2	0.589447	0.044211	0.555561	0.16615	0.344031	3.30012e-18	9.94365e-17	9	10	10	B1	GI. colon, sigmoid (GTEx)	EpiXcan	0.999781	colon_sigmoid	0.999981
2520	ENSG00000226200	SGMS1-AS1	-0.588794	-0.0826951	0.556	0.0346067	0.0628346	0.000785706	0.00383974	11	14	14	B1	GI. colon, sigmoid (GTEx)	EpiXcan	0.999781	colon_sigmoid	0.999981
2521	ENSG00000169851	PCDH7	0.587943	0.127061	0.55657	0.0254145	0.0286583	0.0274015	0.10074	24	28	28	B1	GI. colon, sigmoid (GTEx)	EpiXcan	0.999781	colon_sigmoid	0.999981
2522	ENSG00000124532	MRS2	0.58739	0.0565715	0.556942	0.0975311	0.225107	2.34864e-11	3.57294e-10	25	31	31	B1	GI. colon, sigmoid (GTEx)	EpiXcan	0.999781	colon_sigmoid	0.999981
2523	ENSG00000240344	PPIL3	0.587339	0.0524836	0.556976	0.0807655	0.523243	2.33376e-32	2.31903e-30	21	27	27	B1	GI. colon, sigmoid (GTEx)	EpiXcan	0.999781	colon_sigmoid	0.999981
2524	ENSG00000144362	PHOSPHO2	0.587009	0.0339364	0.557198	0.152009	0.323383	2.77686e-17	7.68906e-16	8	11	11	B1	GI. colon, sigmoid (GTEx)	EpiXcan	0.999781	colon_sigmoid	0.999981
2525	ENSG00000138131	LOXL4	0.586947	0.0626713	0.557239	0.0740581	0.180107	2.36681e-09	2.82947e-08	13	15	15	B1	GI. colon, sigmoid (GTEx)	EpiXcan	0.999781	colon_sigmoid	0.999981
2526	ENSG00000178295	GEN1	0.585461	0.0454059	0.558238	0.156712	0.288243	3.23068e-15	7.34822e-14	36	41	41	B1	GI. colon, sigmoid (GTEx)	EpiXcan	0.999781	colon_sigmoid	0.999981
2527	ENSG00000163655	GMPS	-0.584807	-0.0991383	0.558677	0.0633696	0.0200979	0.0624513	0.207396	39	46	46	B1	GI. colon, sigmoid (GTEx)	EpiXcan	0.999781	colon_sigmoid	0.999981
2528	ENSG00000185019	UBOX5	-0.584777	-0.116774	0.558697	0.0285547	0.0455933	0.00524451	0.0220961	11	13	13	B1	GI. colon, sigmoid (GTEx)	EpiXcan	0.999781	colon_sigmoid	0.999981
2529	ENSG00000143631	FLG	0.584761	0.0901189	0.558709	0.0367307	0.256927	7.91381e-13	1.4156e-11	12	19	19	B1	GI. colon, sigmoid (GTEx)	EpiXcan	0.999781	colon_sigmoid	0.999981
2530	ENSG00000123096	SSPN	-0.584453	-0.0589042	0.558916	0.0770589	0.0843784	9.64609e-05	0.000557555	35	40	40	B1	GI. colon, sigmoid (GTEx)	EpiXcan	0.999781	colon_sigmoid	0.999981
2531	ENSG00000130770	ATPIF1	-0.584029	-0.0628663	0.559201	0.0975087	0.171132	8.45041e-09	9.29347e-08	39	50	50	B1	GI. colon, sigmoid (GTEx)	EpiXcan	0.999781	colon_sigmoid	0.999981
2532	ENSG00000175356	SCUBE2	-0.582445	-0.0961763	0.560267	0.0285451	0.0303474	0.0225478	0.0844473	15	16	16	B1	GI. colon, sigmoid (GTEx)	EpiXcan	0.999781	colon_sigmoid	0.999981
2533	ENSG00000172954	LCLAT1	-0.582345	-0.0507352	0.560334	0.154928	0.0800328	0.000174912	0.000964079	72	92	92	B1	GI. colon, sigmoid (GTEx)	EpiXcan	0.999781	colon_sigmoid	0.999981
2534	ENSG00000159228	CBR1	0.582118	0.0598256	0.560487	0.0500901	0.114488	3.84834e-06	2.83287e-05	14	17	17	B1	GI. colon, sigmoid (GTEx)	EpiXcan	0.999781	colon_sigmoid	0.999981
2535	ENSG00000121716	PILRB	0.582065	0.0292621	0.560523	0.35937	0.531021	3.9445e-33	4.35169e-31	19	21	21	B1	GI. colon, sigmoid (GTEx)	EpiXcan	0.999781	colon_sigmoid	0.999981
2536	ENSG00000111906	HDDC2	-0.581327	-0.0529947	0.56102	0.13382	0.262853	7.45977e-15	1.62802e-13	65	80	80	B1	GI. colon, sigmoid (GTEx)	EpiXcan	0.999781	colon_sigmoid	0.999981
2537	ENSG00000004478	FKBP4	0.581266	0.0596303	0.561061	0.0675523	0.0289581	0.0253421	0.0939833	30	41	41	B1	GI. colon, sigmoid (GTEx)	EpiXcan	0.999781	colon_sigmoid	0.999981
2538	ENSG00000113812	ACTR8	0.580406	0.110729	0.561641	0.020859	0.0363457	0.00774561	0.0316765	6	8	8	B1	GI. colon, sigmoid (GTEx)	EpiXcan	0.999781	colon_sigmoid	0.999981
2539	ENSG00000156172	C8orf37	0.580303	0.0482936	0.56171	0.0891636	0.296517	3.63756e-15	8.2203e-14	41	48	48	B1	GI. colon, sigmoid (GTEx)	EpiXcan	0.999781	colon_sigmoid	0.999981
2540	ENSG00000131634	TMEM204	-0.579872	-0.0909354	0.562001	0.105828	0.159858	5.26531e-08	5.17147e-07	28	33	33	B1	GI. colon, sigmoid (GTEx)	EpiXcan	0.999781	colon_sigmoid	0.999981
2541	ENSG00000172292	CERS6	0.579819	0.048862	0.562037	0.0825732	0.147809	3.6609e-08	3.69812e-07	34	38	38	B1	GI. colon, sigmoid (GTEx)	EpiXcan	0.999781	colon_sigmoid	0.999981
2542	ENSG00000196693	ZNF33B	0.579776	0.095126	0.562066	0.0449154	0.0925968	3.89001e-05	0.00024127	9	14	14	B1	GI. colon, sigmoid (GTEx)	EpiXcan	0.999781	colon_sigmoid	0.999981
2543	ENSG00000226416	MRPL23-AS1	-0.579455	-0.15003	0.562282	0.0240537	0.267061	4.79942e-15	1.06907e-13	12	20	20	B1	GI. colon, sigmoid (GTEx)	EpiXcan	0.999781	colon_sigmoid	0.999981
2544	ENSG00000138735	PDE5A	-0.579298	-0.0726248	0.562388	0.0395334	0.0683154	0.000437756	0.0022442	26	30	30	B1	GI. colon, sigmoid (GTEx)	EpiXcan	0.999781	colon_sigmoid	0.999981
2545	ENSG00000154133	ROBO4	-0.579069	-0.190272	0.562543	0.0103734	0.0228787	0.0488537	0.167193	6	8	8	B1	GI. colon, sigmoid (GTEx)	EpiXcan	0.999781	colon_sigmoid	0.999981
2546	ENSG00000227775	AL031282.1	0.579045	0.038164	0.562559	0.309157	0.489142	5.66269e-29	4.24278e-27	22	29	29	B1	GI. colon, sigmoid (GTEx)	EpiXcan	0.999781	colon_sigmoid	0.999981
2547	ENSG00000117595	IRF6	0.578937	0.182838	0.562632	0.00999264	0.0269987	0.0289595	0.105857	10	12	12	B1	GI. colon, sigmoid (GTEx)	EpiXcan	0.999781	colon_sigmoid	0.999981
2548	ENSG00000159399	HK2	0.578827	0.104062	0.562706	0.0300359	0.150673	3.60329e-08	3.65309e-07	6	6	6	B1	GI. colon, sigmoid (GTEx)	EpiXcan	0.999781	colon_sigmoid	0.999981
2549	ENSG00000174007	CEP19	0.578769	0.0425879	0.562745	0.120532	0.143188	2.97341e-07	2.61194e-06	49	54	54	B1	GI. colon, sigmoid (GTEx)	EpiXcan	0.999781	colon_sigmoid	0.999981
2550	ENSG00000134001	EIF2S1	0.578461	0.0508713	0.562953	0.0666135	0.015998	0.101765	0.315309	45	50	50	B1	GI. colon, sigmoid (GTEx)	EpiXcan	0.999781	colon_sigmoid	0.999981
2551	ENSG00000101680	LAMA1	-0.5783	-0.11967	0.563061	0.0292803	0.0598731	0.00130442	0.0061063	8	9	9	B1	GI. colon, sigmoid (GTEx)	EpiXcan	0.999781	colon_sigmoid	0.999981
2552	ENSG00000246089	AC016065.1	-0.578225	-0.142056	0.563112	0.0144961	0.0719021	0.000303025	0.00159552	8	10	10	B1	GI. colon, sigmoid (GTEx)	EpiXcan	0.999781	colon_sigmoid	0.999981
2553	ENSG00000102967	DHODH	-0.578123	-0.0471247	0.563181	0.109813	0.272775	5.72835e-14	1.16319e-12	6	8	8	B1	GI. colon, sigmoid (GTEx)	EpiXcan	0.999781	colon_sigmoid	0.999981
2554	ENSG00000220848	RPS18P9	-0.577893	-0.0966136	0.563336	0.0579357	0.11299	2.65369e-06	2.0022e-05	3	3	3	B1	GI. colon, sigmoid (GTEx)	EpiXcan	0.999781	colon_sigmoid	0.999981
2555	ENSG00000119231	SENP5	0.577613	0.0965321	0.563526	0.028181	0.0464767	0.00435608	0.0186303	11	15	15	B1	GI. colon, sigmoid (GTEx)	EpiXcan	0.999781	colon_sigmoid	0.999981
2556	ENSG00000119630	PGF	-0.577601	-0.10229	0.563534	0.0273624	0.0734209	0.000278504	0.00147528	6	6	6	B1	GI. colon, sigmoid (GTEx)	EpiXcan	0.999781	colon_sigmoid	0.999981
2557	ENSG00000149781	FERMT3	0.577499	0.0885527	0.563603	0.0756604	0.0253678	0.0342535	0.122883	35	46	46	B1	GI. colon, sigmoid (GTEx)	EpiXcan	0.999781	colon_sigmoid	0.999981
2558	ENSG00000178381	ZFAND2A	-0.577241	-0.0413611	0.563777	0.140762	0.371642	5.83539e-20	1.99414e-18	47	59	59	B1	GI. colon, sigmoid (GTEx)	EpiXcan	0.999781	colon_sigmoid	0.999981
2559	ENSG00000166595	FAM96B	0.577126	0.200992	0.563855	0.0136629	0.0290454	0.0243997	0.0908005	16	17	17	B1	GI. colon, sigmoid (GTEx)	EpiXcan	0.999781	colon_sigmoid	0.999981
2560	ENSG00000104870	FCGRT	-0.576611	-0.0860727	0.564202	0.0446459	0.0653712	0.000457374	0.00233453	15	18	18	B1	GI. colon, sigmoid (GTEx)	EpiXcan	0.999781	colon_sigmoid	0.999981
2561	ENSG00000067715	SYT1	-0.57638	-0.17493	0.564359	0.00844143	0.0202549	0.064139	0.212347	14	19	19	B1	GI. colon, sigmoid (GTEx)	EpiXcan	0.999781	colon_sigmoid	0.999981
2562	ENSG00000235109	ZSCAN31	-0.57575	-0.044031	0.564784	0.10454	0.118797	1.72272e-06	1.33501e-05	27	34	34	B1	GI. colon, sigmoid (GTEx)	EpiXcan	0.999781	colon_sigmoid	0.999981
2563	ENSG00000270605	AL353622.1	-0.575612	-0.0421811	0.564877	0.205206	0.421379	1.11793e-23	5.36415e-22	38	46	46	B1	GI. colon, sigmoid (GTEx)	EpiXcan	0.999781	colon_sigmoid	0.999981
2564	ENSG00000063854	HAGH	0.574999	0.0704939	0.565292	0.0662556	0.144064	1.80597e-07	1.64844e-06	20	27	27	B1	GI. colon, sigmoid (GTEx)	EpiXcan	0.999781	colon_sigmoid	0.999981
2565	ENSG00000073008	PVR	0.574989	0.0877128	0.565298	0.0363094	0.0884662	6.32232e-05	0.000378718	5	6	6	B1	GI. colon, sigmoid (GTEx)	EpiXcan	0.999781	colon_sigmoid	0.999981
2566	ENSG00000137338	PGBD1	-0.574581	-0.0877629	0.565575	0.0520547	0.0518214	0.00211533	0.00950541	38	40	40	B1	GI. colon, sigmoid (GTEx)	EpiXcan	0.999781	colon_sigmoid	0.999981
2567	ENSG00000124198	ARFGEF2	-0.573951	-0.0914648	0.566001	0.0340667	0.0195715	0.0680873	0.223727	16	20	20	B1	GI. colon, sigmoid (GTEx)	EpiXcan	0.999781	colon_sigmoid	0.999981
2568	ENSG00000100592	DAAM1	-0.573943	-0.275874	0.566006	0.0116978	0.0412599	0.007566	0.0310053	27	34	34	B1	GI. colon, sigmoid (GTEx)	EpiXcan	0.999781	colon_sigmoid	0.999981
2569	ENSG00000204934	ATP6V0E2-AS1	0.573178	0.0573943	0.566524	0.0808417	0.316548	2.46357e-17	6.86225e-16	6	8	8	B1	GI. colon, sigmoid (GTEx)	EpiXcan	0.999781	colon_sigmoid	0.999981
2570	ENSG00000100360	IFT27	0.573113	0.129813	0.566568	0.0185682	0.193576	1.26706e-09	1.57523e-08	4	8	8	B1	GI. colon, sigmoid (GTEx)	EpiXcan	0.999781	colon_sigmoid	0.999981
2571	ENSG00000104524	PYCR3	0.573036	0.224663	0.56662	0.00602588	0.0456887	0.00498726	0.0211107	4	4	4	B1	GI. colon, sigmoid (GTEx)	EpiXcan	0.999781	colon_sigmoid	0.999981
2572	ENSG00000132383	RPA1	-0.572806	-0.0978192	0.566776	0.044101	0.0966601	3.28899e-05	0.000207017	37	49	49	B1	GI. colon, sigmoid (GTEx)	EpiXcan	0.999781	colon_sigmoid	0.999981
2573	ENSG00000134222	PSRC1	-0.572302	-0.0699494	0.567118	0.0921303	0.206023	2.28248e-10	3.08984e-09	10	16	16	B1	GI. colon, sigmoid (GTEx)	EpiXcan	0.999781	colon_sigmoid	0.999981
2574	ENSG00000149300	C11orf52	-0.57193	-0.119909	0.56737	0.0321645	0.104318	1.51567e-05	0.00010195	13	16	16	B1	GI. colon, sigmoid (GTEx)	EpiXcan	0.999781	colon_sigmoid	0.999981
2575	ENSG00000100418	DESI1	0.571929	0.0655797	0.56737	0.111669	0.121524	1.50365e-06	1.1796e-05	29	32	32	B1	GI. colon, sigmoid (GTEx)	EpiXcan	0.999781	colon_sigmoid	0.999981
2576	ENSG00000269190	FBXO17	0.571529	0.0407783	0.567641	0.154611	0.244492	7.20022e-13	1.29502e-11	26	30	30	B1	GI. colon, sigmoid (GTEx)	EpiXcan	0.999781	colon_sigmoid	0.999981
2577	ENSG00000085514	PILRA	0.571393	0.0271554	0.567733	0.421639	0.581282	9.02904e-40	1.73296e-37	20	25	25	B1	GI. colon, sigmoid (GTEx)	EpiXcan	0.999781	colon_sigmoid	0.999981
2578	ENSG00000092094	OSGEP	0.571307	0.0320481	0.567791	0.343446	0.506164	1.28758e-30	1.09335e-28	122	161	161	B1	GI. colon, sigmoid (GTEx)	EpiXcan	0.999781	colon_sigmoid	0.999981
2579	ENSG00000166971	AKTIP	-0.570806	-0.152415	0.568131	0.0173036	0.0309534	0.0183867	0.0700046	19	23	23	B1	GI. colon, sigmoid (GTEx)	EpiXcan	0.999781	colon_sigmoid	0.999981
2580	ENSG00000104953	TLE6	-0.570356	-0.15468	0.568436	0.0103644	0.0219173	0.0546345	0.184143	4	5	5	B1	GI. colon, sigmoid (GTEx)	EpiXcan	0.999781	colon_sigmoid	0.999981
2581	ENSG00000141252	VPS53	-0.570225	-0.0315578	0.568525	0.202082	0.292265	4.02068e-15	9.04235e-14	40	44	44	B1	GI. colon, sigmoid (GTEx)	EpiXcan	0.999781	colon_sigmoid	0.999981
2582	ENSG00000163815	CLEC3B	-0.569968	-0.0579166	0.568699	0.0684867	0.0513121	0.00298309	0.0130858	32	34	34	B1	GI. colon, sigmoid (GTEx)	EpiXcan	0.999781	colon_sigmoid	0.999981
2583	ENSG00000261428	AC097461.1	-0.569682	-0.03358	0.568894	0.206407	0.396186	1.33945e-21	5.33153e-20	6	7	7	B1	GI. colon, sigmoid (GTEx)	EpiXcan	0.999781	colon_sigmoid	0.999981
2584	ENSG00000146072	TNFRSF21	-0.569665	-0.158068	0.568905	0.013378	0.0471105	0.00368063	0.0159312	10	13	13	B1	GI. colon, sigmoid (GTEx)	EpiXcan	0.999781	colon_sigmoid	0.999981
2585	ENSG00000136425	CIB2	-0.569258	-0.145808	0.569181	0.0145248	0.202882	6.21649e-11	9.02263e-10	3	5	5	B1	GI. colon, sigmoid (GTEx)	EpiXcan	0.999781	colon_sigmoid	0.999981
2586	ENSG00000143498	TAF1A	-0.568673	-0.197814	0.569578	0.012466	0.0552216	0.00200806	0.00904078	8	9	9	B1	GI. colon, sigmoid (GTEx)	EpiXcan	0.999781	colon_sigmoid	0.999981
2587	ENSG00000186272	ZNF17	-0.568603	-0.00736603	0.569625	0.0241477	0.0771763	0.000208583	0.00113416	16	20	20	B1	GI. colon, sigmoid (GTEx)	EpiXcan	0.999781	colon_sigmoid	0.999981
2588	ENSG00000243317	C7orf73	0.568557	0.0400069	0.569657	0.218928	0.211773	7.07468e-11	1.01874e-09	52	60	60	B1	GI. colon, sigmoid (GTEx)	EpiXcan	0.999781	colon_sigmoid	0.999981
2589	ENSG00000204301	NOTCH4	-0.568275	-0.0503262	0.569848	0.12664	0.156218	5.28664e-08	5.18706e-07	48	58	58	B1	GI. colon, sigmoid (GTEx)	EpiXcan	0.999781	colon_sigmoid	0.999981
2590	ENSG00000143196	DPT	0.5677	0.0504203	0.570239	0.0907227	0.0228656	0.0469186	0.161399	55	63	63	B1	GI. colon, sigmoid (GTEx)	EpiXcan	0.999781	colon_sigmoid	0.999981
2591	ENSG00000141959	PFKL	-0.567692	-0.0967251	0.570244	0.0276737	0.134665	5.71607e-07	4.79855e-06	27	42	42	B1	GI. colon, sigmoid (GTEx)	EpiXcan	0.999781	colon_sigmoid	0.999981
2592	ENSG00000172613	RAD9A	-0.56748	-0.0473198	0.570388	0.156474	0.30036	2.33422e-15	5.39682e-14	12	13	13	B1	GI. colon, sigmoid (GTEx)	EpiXcan	0.999781	colon_sigmoid	0.999981
2593	ENSG00000205078	SYCE1L	-0.567471	-0.0461388	0.570394	0.111538	0.39115	1.35596e-21	5.38198e-20	4	5	5	B1	GI. colon, sigmoid (GTEx)	EpiXcan	0.999781	colon_sigmoid	0.999981
2594	ENSG00000157796	WDR19	0.56682	0.0952233	0.570837	0.0385069	0.023671	0.0440146	0.152532	16	22	22	B1	GI. colon, sigmoid (GTEx)	EpiXcan	0.999781	colon_sigmoid	0.999981
2595	ENSG00000100058	CRYBB2P1	0.566344	0.0858714	0.57116	0.0229185	0.0854866	8.80235e-05	0.000514628	10	10	10	B1	GI. colon, sigmoid (GTEx)	EpiXcan	0.999781	colon_sigmoid	0.999981
2596	ENSG00000197165	SULT1A2	0.566318	0.0979022	0.571177	0.0293709	0.0890029	7.41289e-05	0.000438792	21	31	31	B1	GI. colon, sigmoid (GTEx)	EpiXcan	0.999781	colon_sigmoid	0.999981
2597	ENSG00000143772	ITPKB	-0.565518	-0.133642	0.571721	0.0132326	0.012831	0.138476	0.407005	7	7	7	B1	GI. colon, sigmoid (GTEx)	EpiXcan	0.999781	colon_sigmoid	0.999981
2598	ENSG00000141314	RHBDL3	0.565458	0.0415702	0.571762	0.107369	0.0926817	3.0093e-05	0.000190871	39	49	49	B1	GI. colon, sigmoid (GTEx)	EpiXcan	0.999781	colon_sigmoid	0.999981
2599	ENSG00000106785	TRIM14	-0.564423	-0.0957024	0.572467	0.0322265	0.061252	0.0010791	0.00512169	11	13	13	B1	GI. colon, sigmoid (GTEx)	EpiXcan	0.999781	colon_sigmoid	0.999981
2600	ENSG00000148655	LRMDA	0.564232	0.324887	0.572597	0.00570599	0.1257	1.61664e-06	1.25837e-05	11	14	14	B1	GI. colon, sigmoid (GTEx)	EpiXcan	0.999781	colon_sigmoid	0.999981
2601	ENSG00000159915	ZNF233	-0.564194	-0.0376578	0.572622	0.132989	0.177882	2.70326e-09	3.19085e-08	58	72	72	B1	GI. colon, sigmoid (GTEx)	EpiXcan	0.999781	colon_sigmoid	0.999981
2602	ENSG00000079385	CEACAM1	-0.56417	-0.146914	0.572638	0.045992	0.0174655	0.086492	0.27491	30	32	32	B1	GI. colon, sigmoid (GTEx)	EpiXcan	0.999781	colon_sigmoid	0.999981
2603	ENSG00000134108	ARL8B	-0.563857	-0.131049	0.572851	0.017004	0.0104577	0.187508	0.515942	19	23	23	B1	GI. colon, sigmoid (GTEx)	EpiXcan	0.999781	colon_sigmoid	0.999981
2604	ENSG00000171574	ZNF584	0.563584	0.0398979	0.573037	0.134667	0.202266	2.2735e-10	3.08066e-09	17	21	21	B1	GI. colon, sigmoid (GTEx)	EpiXcan	0.999781	colon_sigmoid	0.999981
2605	ENSG00000125445	MRPS7	-0.563525	-0.0969231	0.573077	0.0222377	0.0778837	0.000183214	0.0010051	10	11	11	B1	GI. colon, sigmoid (GTEx)	EpiXcan	0.999781	colon_sigmoid	0.999981
2606	ENSG00000166321	NUDT13	-0.563481	-0.0277248	0.573107	0.223272	0.396727	4.31674e-23	1.95103e-21	88	101	101	B1	GI. colon, sigmoid (GTEx)	EpiXcan	0.999781	colon_sigmoid	0.999981
2607	ENSG00000189298	ZKSCAN3	-0.563271	-0.120151	0.573251	0.0302458	0.0460929	0.00284591	0.0125115	16	18	18	B1	GI. colon, sigmoid (GTEx)	EpiXcan	0.999781	colon_sigmoid	0.999981
2608	ENSG00000092529	CAPN3	-0.563252	-0.0985677	0.573263	0.0233634	0.0881499	7.45885e-05	0.000440953	19	21	21	B1	GI. colon, sigmoid (GTEx)	EpiXcan	0.999781	colon_sigmoid	0.999981
2609	ENSG00000161509	GRIN2C	-0.563092	-0.0350426	0.573372	0.261775	0.364935	1.12707e-19	3.77785e-18	26	32	32	B1	GI. colon, sigmoid (GTEx)	EpiXcan	0.999781	colon_sigmoid	0.999981
2610	ENSG00000065457	ADAT1	-0.563064	-0.0525413	0.573391	0.0890723	0.403177	3.41019e-22	1.42627e-20	36	56	56	B1	GI. colon, sigmoid (GTEx)	EpiXcan	0.999781	colon_sigmoid	0.999981
2611	ENSG00000180329	CCDC43	0.562825	0.110375	0.573554	0.0188071	0.0769088	0.000227418	0.00122788	19	22	22	B1	GI. colon, sigmoid (GTEx)	EpiXcan	0.999781	colon_sigmoid	0.999981
2612	ENSG00000164610	RP9	0.562806	0.103263	0.573567	0.0270405	0.0398095	0.00842967	0.0342441	7	8	8	B1	GI. colon, sigmoid (GTEx)	EpiXcan	0.999781	colon_sigmoid	0.999981
2613	ENSG00000130023	ERMARD	0.56261	0.164236	0.5737	0.00550294	0.0803203	0.000170459	0.000942131	3	6	6	B1	GI. colon, sigmoid (GTEx)	EpiXcan	0.999781	colon_sigmoid	0.999981
2614	ENSG00000068097	HEATR6	-0.562352	-0.054734	0.573876	0.0309264	0.0108166	0.177729	0.495258	17	19	19	B1	GI. colon, sigmoid (GTEx)	EpiXcan	0.999781	colon_sigmoid	0.999981
2615	ENSG00000114850	SSR3	0.56231	0.0922748	0.573905	0.0216499	0.0598983	0.000888365	0.00429203	9	10	10	B1	GI. colon, sigmoid (GTEx)	EpiXcan	0.999781	colon_sigmoid	0.999981
2616	ENSG00000122678	POLM	0.562285	0.0496095	0.573922	0.147529	0.223931	7.48781e-12	1.20866e-10	15	15	15	B1	GI. colon, sigmoid (GTEx)	EpiXcan	0.999781	colon_sigmoid	0.999981
2617	ENSG00000125970	RALY	0.562215	-0.497317	0.57397	0.00223426	0.0150536	0.0978943	0.304848	2	4	4	B1	GI. colon, sigmoid (GTEx)	EpiXcan	0.999781	colon_sigmoid	0.999981
2618	ENSG00000177082	WDR73	-0.562088	-0.0542576	0.574056	0.0922112	0.364397	3.81559e-20	1.32327e-18	11	17	17	B1	GI. colon, sigmoid (GTEx)	EpiXcan	0.999781	colon_sigmoid	0.999981
2619	ENSG00000147408	CSGALNACT1	-0.562055	-0.0708648	0.574079	0.10327	0.186415	2.16578e-09	2.6047e-08	20	28	28	B1	GI. colon, sigmoid (GTEx)	EpiXcan	0.999781	colon_sigmoid	0.999981
2620	ENSG00000168061	SAC3D1	-0.560661	-0.260719	0.575029	0.00214943	0.0105657	0.17567	0.490791	5	7	7	B1	GI. colon, sigmoid (GTEx)	EpiXcan	0.999781	colon_sigmoid	0.999981
2621	ENSG00000100353	EIF3D	0.5606	0.127405	0.57507	0.0102839	0.0577376	0.00160862	0.00739451	3	4	4	B1	GI. colon, sigmoid (GTEx)	EpiXcan	0.999781	colon_sigmoid	0.999981
2622	ENSG00000176155	CCDC57	-0.560431	-0.0956949	0.575185	0.024047	0.0927598	2.59648e-05	0.000166572	30	41	41	B1	GI. colon, sigmoid (GTEx)	EpiXcan	0.999781	colon_sigmoid	0.999981
2623	ENSG00000142102	PGGHG	0.559946	0.0508337	0.575517	0.128681	0.38185	8.93349e-21	3.24267e-19	13	16	16	B1	GI. colon, sigmoid (GTEx)	EpiXcan	0.999781	colon_sigmoid	0.999981
2624	ENSG00000127191	TRAF2	0.559919	0.152365	0.575535	0.00837027	0.0242076	0.0420836	0.146821	11	15	15	B1	GI. colon, sigmoid (GTEx)	EpiXcan	0.999781	colon_sigmoid	0.999981
2625	ENSG00000183172	SMDT1	0.5598	0.0234981	0.575616	0.356149	0.631202	1.93564e-46	8.74846e-44	25	28	28	B1	GI. colon, sigmoid (GTEx)	EpiXcan	0.999781	colon_sigmoid	0.999981
2626	ENSG00000094916	CBX5	0.558686	0.114893	0.576376	0.0239178	0.014737	0.112671	0.342979	36	44	44	B1	GI. colon, sigmoid (GTEx)	EpiXcan	0.999781	colon_sigmoid	0.999981
2627	ENSG00000163431	LMOD1	-0.558643	-0.064229	0.576405	0.0646151	0.0228704	0.0439353	0.152295	32	36	36	B1	GI. colon, sigmoid (GTEx)	EpiXcan	0.999781	colon_sigmoid	0.999981
2628	ENSG00000151773	CCDC122	-0.557971	-0.0548213	0.576864	0.1331	0.235363	4.87364e-12	8.02404e-11	28	34	34	B1	GI. colon, sigmoid (GTEx)	EpiXcan	0.999781	colon_sigmoid	0.999981
2629	ENSG00000248429	AC098679.1	0.557602	0.0364898	0.577116	0.173253	0.334627	3.69265e-18	1.10788e-16	13	14	14	B1	GI. colon, sigmoid (GTEx)	EpiXcan	0.999781	colon_sigmoid	0.999981
2630	ENSG00000075826	SEC31B	-0.557518	-0.0664925	0.577174	0.0597413	0.13684	3.31858e-07	2.89879e-06	25	27	27	B1	GI. colon, sigmoid (GTEx)	EpiXcan	0.999781	colon_sigmoid	0.999981
2631	ENSG00000260329	AC007541.1	0.55722	0.0925168	0.577377	0.0307918	0.0192326	0.0654151	0.216	9	12	12	B1	GI. colon, sigmoid (GTEx)	EpiXcan	0.999781	colon_sigmoid	0.999981
2632	ENSG00000175376	EIF1AD	0.557179	0.204093	0.577405	0.0133597	0.0470137	0.00369083	0.0159704	7	8	8	B1	GI. colon, sigmoid (GTEx)	EpiXcan	0.999781	colon_sigmoid	0.999981
2633	ENSG00000123106	CCDC91	-0.556662	-0.0775018	0.577759	0.0546078	0.0881461	7.93969e-05	0.000467408	25	26	26	B1	GI. colon, sigmoid (GTEx)	EpiXcan	0.999781	colon_sigmoid	0.999981
2634	ENSG00000112357	PEX7	-0.556556	-0.0572306	0.577831	0.0379519	0.111405	7.34091e-06	5.16852e-05	6	7	7	B1	GI. colon, sigmoid (GTEx)	EpiXcan	0.999781	colon_sigmoid	0.999981
2635	ENSG00000163879	DNALI1	-0.556161	-0.0452971	0.578101	0.0773432	0.258401	5.82727e-13	1.05486e-11	43	50	50	B1	GI. colon, sigmoid (GTEx)	EpiXcan	0.999781	colon_sigmoid	0.999981
2636	ENSG00000129347	KRI1	0.556105	0.0422061	0.578139	0.114702	0.377325	8.83239e-21	3.23066e-19	13	14	14	B1	GI. colon, sigmoid (GTEx)	EpiXcan	0.999781	colon_sigmoid	0.999981
2637	ENSG00000156171	DRAM2	0.554669	0.0292413	0.579121	0.319587	0.497244	2.24717e-30	1.88534e-28	15	17	17	B1	GI. colon, sigmoid (GTEx)	EpiXcan	0.999781	colon_sigmoid	0.999981
2638	ENSG00000113790	EHHADH	-0.554601	-0.0811067	0.579168	0.0394615	0.0579029	0.0015005	0.00695223	25	29	29	B1	GI. colon, sigmoid (GTEx)	EpiXcan	0.999781	colon_sigmoid	0.999981
2639	ENSG00000226332	AL354836.1	-0.553988	-0.0888828	0.579587	0.0548524	0.185334	1.28386e-09	1.59328e-08	41	47	47	B1	GI. colon, sigmoid (GTEx)	EpiXcan	0.999781	colon_sigmoid	0.999981
2640	ENSG00000164647	STEAP1	-0.553693	-0.111232	0.579789	0.0242352	0.0228636	0.0499969	0.170689	26	35	35	B1	GI. colon, sigmoid (GTEx)	EpiXcan	0.999781	colon_sigmoid	0.999981
2641	ENSG00000111666	CHPT1	0.553356	0.0486084	0.58002	0.0979837	0.110835	5.95533e-06	4.25114e-05	26	29	29	B1	GI. colon, sigmoid (GTEx)	EpiXcan	0.999781	colon_sigmoid	0.999981
2642	ENSG00000165171	METTL27	0.553155	0.0261506	0.580158	0.313795	0.600927	3.09495e-40	6.41337e-38	25	33	33	B1	GI. colon, sigmoid (GTEx)	EpiXcan	0.999781	colon_sigmoid	0.999981
2643	ENSG00000168502	MTCL1	0.552707	0.245245	0.580464	0.00470291	0.0241053	0.0380055	0.13413	3	4	4	B1	GI. colon, sigmoid (GTEx)	EpiXcan	0.999781	colon_sigmoid	0.999981
2644	ENSG00000231768	LINC01354	0.552446	0.0405786	0.580643	0.150825	0.147263	2.10305e-07	1.89735e-06	29	36	36	B1	GI. colon, sigmoid (GTEx)	EpiXcan	0.999781	colon_sigmoid	0.999981
2645	ENSG00000154305	MIA3	-0.552439	-0.0940092	0.580648	0.0269528	0.0702043	0.000470198	0.002393	13	15	15	B1	GI. colon, sigmoid (GTEx)	EpiXcan	0.999781	colon_sigmoid	0.999981
2646	ENSG00000101216	GMEB2	0.551277	0.0748209	0.581443	0.0580569	0.101249	1.69522e-05	0.000112888	23	31	31	B1	GI. colon, sigmoid (GTEx)	EpiXcan	0.999781	colon_sigmoid	0.999981
2647	ENSG00000112290	WASF1	0.551183	0.0312514	0.581508	0.136264	0.123203	1.11634e-06	8.91737e-06	46	52	52	B1	GI. colon, sigmoid (GTEx)	EpiXcan	0.999781	colon_sigmoid	0.999981
2648	ENSG00000165895	ARHGAP42	-0.550874	-0.086648	0.58172	0.0365587	0.0680634	0.000431119	0.00221341	51	61	61	B1	GI. colon, sigmoid (GTEx)	EpiXcan	0.999781	colon_sigmoid	0.999981
2649	ENSG00000099804	CDC34	0.550468	0.0677393	0.581998	0.00851327	0.257316	4.39717e-13	8.08514e-12	8	14	14	B1	GI. colon, sigmoid (GTEx)	EpiXcan	0.999781	colon_sigmoid	0.999981
2650	ENSG00000184613	NELL2	-0.550464	-0.0933814	0.582001	0.0214104	0.013496	0.134273	0.396329	21	27	27	B1	GI. colon, sigmoid (GTEx)	EpiXcan	0.999781	colon_sigmoid	0.999981
2651	ENSG00000119681	LTBP2	0.550232	0.0942867	0.58216	0.0174974	0.0129832	0.133342	0.394148	14	18	18	B1	GI. colon, sigmoid (GTEx)	EpiXcan	0.999781	colon_sigmoid	0.999981
2652	ENSG00000168268	NT5DC2	0.550076	0.0612985	0.582267	0.069959	0.171564	4.06004e-09	4.68963e-08	8	9	9	B1	GI. colon, sigmoid (GTEx)	EpiXcan	0.999781	colon_sigmoid	0.999981
2653	ENSG00000196911	KPNA5	-0.549828	-0.208886	0.582437	0.00539754	0.0184404	0.0734731	0.238958	17	22	22	B1	GI. colon, sigmoid (GTEx)	EpiXcan	0.999781	colon_sigmoid	0.999981
2654	ENSG00000108774	RAB5C	0.548999	0.0525907	0.583006	0.0366535	0.133923	4.44153e-07	3.81781e-06	12	14	14	B1	GI. colon, sigmoid (GTEx)	EpiXcan	0.999781	colon_sigmoid	0.999981
2655	ENSG00000167565	SERTAD3	0.548846	0.188494	0.583111	0.00572475	0.0138049	0.123559	0.370384	11	17	17	B1	GI. colon, sigmoid (GTEx)	EpiXcan	0.999781	colon_sigmoid	0.999981
2656	ENSG00000125871	MGME1	-0.548642	-0.0524978	0.583251	0.0918518	0.275304	1.55645e-14	3.30416e-13	27	33	33	B1	GI. colon, sigmoid (GTEx)	EpiXcan	0.999781	colon_sigmoid	0.999981
2657	ENSG00000089063	TMEM230	0.548585	0.0746819	0.58329	0.0753529	0.238632	1.03433e-12	1.81377e-11	17	26	26	B1	GI. colon, sigmoid (GTEx)	EpiXcan	0.999781	colon_sigmoid	0.999981
2658	ENSG00000160539	PLPP7	-0.548571	-0.253275	0.5833	0.00632645	0.0352561	0.0141196	0.0549834	3	3	3	B1	GI. colon, sigmoid (GTEx)	EpiXcan	0.999781	colon_sigmoid	0.999981
2659	ENSG00000128346	C22orf23	0.54822	0.100276	0.583541	0.0467935	0.0751759	0.000267855	0.00142588	29	39	39	B1	GI. colon, sigmoid (GTEx)	EpiXcan	0.999781	colon_sigmoid	0.999981
2660	ENSG00000148688	RPP30	0.547711	0.0524164	0.58389	0.0732973	0.022384	0.0503751	0.171812	57	64	64	B1	GI. colon, sigmoid (GTEx)	EpiXcan	0.999781	colon_sigmoid	0.999981
2661	ENSG00000213347	MXD3	0.547424	0.0506419	0.584088	0.144713	0.519233	9.12339e-33	9.61111e-31	35	43	43	B1	GI. colon, sigmoid (GTEx)	EpiXcan	0.999781	colon_sigmoid	0.999981
2662	ENSG00000138777	PPA2	-0.547344	-0.0523904	0.584142	0.0702283	0.0596161	0.00126152	0.00591342	47	59	59	B1	GI. colon, sigmoid (GTEx)	EpiXcan	0.999781	colon_sigmoid	0.999981
2663	ENSG00000101474	APMAP	0.54728	0.0698606	0.584187	0.0631458	0.0819795	0.000149761	0.000833649	37	46	46	B1	GI. colon, sigmoid (GTEx)	EpiXcan	0.999781	colon_sigmoid	0.999981
2664	ENSG00000140326	CDAN1	-0.546448	-0.266644	0.584758	0.00372767	0.0148875	0.113558	0.345058	2	3	3	B1	GI. colon, sigmoid (GTEx)	EpiXcan	0.999781	colon_sigmoid	0.999981
2665	ENSG00000272821	U62317.3	0.546102	0.127805	0.584996	0.0126073	0.0174181	0.0845122	0.269542	7	7	7	B1	GI. colon, sigmoid (GTEx)	EpiXcan	0.999781	colon_sigmoid	0.999981
2666	ENSG00000179526	SHARPIN	0.545772	0.136575	0.585223	0.00581806	0.0176681	0.0796617	0.255702	2	3	3	B1	GI. colon, sigmoid (GTEx)	EpiXcan	0.999781	colon_sigmoid	0.999981
2667	ENSG00000237499	AL357060.2	-0.545609	-0.0776941	0.585335	0.0484019	0.020082	0.0616381	0.205036	29	30	30	B1	GI. colon, sigmoid (GTEx)	EpiXcan	0.999781	colon_sigmoid	0.999981
2668	ENSG00000105404	RABAC1	0.545375	0.0872856	0.585496	0.0671403	0.0855846	0.000102494	0.000589753	28	40	40	B1	GI. colon, sigmoid (GTEx)	EpiXcan	0.999781	colon_sigmoid	0.999981
2669	ENSG00000173914	RBM4B	-0.544733	-0.10718	0.585937	0.0104722	0.0218673	0.0512849	0.17466	7	12	12	B1	GI. colon, sigmoid (GTEx)	EpiXcan	0.999781	colon_sigmoid	0.999981
2670	ENSG00000160226	C21orf2	-0.544711	-0.0325785	0.585952	0.140409	0.404424	1.43419e-23	6.78867e-22	15	19	19	B1	GI. colon, sigmoid (GTEx)	EpiXcan	0.999781	colon_sigmoid	0.999981
2671	ENSG00000135297	MTO1	0.544374	0.162684	0.586184	0.00957402	0.144155	2.78397e-07	2.459e-06	38	43	43	B1	GI. colon, sigmoid (GTEx)	EpiXcan	0.999781	colon_sigmoid	0.999981
2672	ENSG00000154874	CCDC144B	0.543576	0.0734183	0.586733	0.0841638	0.197638	1.59886e-10	2.20271e-09	31	40	40	B1	GI. colon, sigmoid (GTEx)	EpiXcan	0.999781	colon_sigmoid	0.999981
2673	ENSG00000163961	RNF168	-0.543382	-0.0964864	0.586867	0.0217812	0.100066	1.58435e-05	0.000106212	15	21	21	B1	GI. colon, sigmoid (GTEx)	EpiXcan	0.999781	colon_sigmoid	0.999981
2674	ENSG00000122085	MTERF4	0.543193	0.358308	0.586997	0.000999045	0.216836	1.11999e-11	1.76714e-10	8	14	14	B1	GI. colon, sigmoid (GTEx)	EpiXcan	0.999781	colon_sigmoid	0.999981
2675	ENSG00000122971	ACADS	-0.542298	-0.136311	0.587613	0.0132136	0.0183503	0.0636198	0.210877	13	16	16	B1	GI. colon, sigmoid (GTEx)	EpiXcan	0.999781	colon_sigmoid	0.999981
2676	ENSG00000197386	HTT	0.541555	0.128382	0.588125	0.0144546	0.0349491	0.0140498	0.0547347	15	20	20	B1	GI. colon, sigmoid (GTEx)	EpiXcan	0.999781	colon_sigmoid	0.999981
2677	ENSG00000100364	KIAA0930	0.541489	0.0376746	0.588171	0.172083	0.30935	1.81825e-17	5.14656e-16	11	14	14	B1	GI. colon, sigmoid (GTEx)	EpiXcan	0.999781	colon_sigmoid	0.999981
2678	ENSG00000155085	AK9	0.541363	0.0296514	0.588258	0.158941	0.30411	7.74016e-16	1.85064e-14	15	18	18	B1	GI. colon, sigmoid (GTEx)	EpiXcan	0.999781	colon_sigmoid	0.999981
2679	ENSG00000185745	IFIT1	-0.541141	-0.289617	0.58841	0.0025893	0.0258636	0.0330347	0.119168	4	6	6	B1	GI. colon, sigmoid (GTEx)	EpiXcan	0.999781	colon_sigmoid	0.999981
2680	ENSG00000168958	MFF	-0.540518	-0.119828	0.58884	0.0147689	0.0218749	0.0537168	0.181443	22	23	23	B1	GI. colon, sigmoid (GTEx)	EpiXcan	0.999781	colon_sigmoid	0.999981
2681	ENSG00000115685	PPP1R7	-0.540111	-0.127358	0.589121	0.0209637	0.0123529	0.138964	0.408266	11	12	12	B1	GI. colon, sigmoid (GTEx)	EpiXcan	0.999781	colon_sigmoid	0.999981
2682	ENSG00000080802	CNOT4	0.54008	0.0633521	0.589142	0.0644418	0.0181482	0.0760915	0.24616	30	32	32	B1	GI. colon, sigmoid (GTEx)	EpiXcan	0.999781	colon_sigmoid	0.999981
2683	ENSG00000117528	ABCD3	-0.539792	-0.075138	0.589341	0.0636462	0.467074	4.96845e-27	3.26821e-25	48	61	61	B1	GI. colon, sigmoid (GTEx)	EpiXcan	0.999781	colon_sigmoid	0.999981
2684	ENSG00000142409	ZNF787	-0.53917	-0.360205	0.58977	0.00402756	0.0220134	0.0451146	0.155959	2	2	2	B1	GI. colon, sigmoid (GTEx)	EpiXcan	0.999781	colon_sigmoid	0.999981
2685	ENSG00000187607	ZNF286A	0.53913	0.0827293	0.589797	0.0129429	0.0304125	0.0218189	0.0819363	5	8	8	B1	GI. colon, sigmoid (GTEx)	EpiXcan	0.999781	colon_sigmoid	0.999981
2686	ENSG00000105185	PDCD5	-0.53908	-0.0616791	0.589832	0.0871285	0.218382	1.28141e-11	2.00827e-10	5	11	11	B1	GI. colon, sigmoid (GTEx)	EpiXcan	0.999781	colon_sigmoid	0.999981
2687	ENSG00000100523	DDHD1	0.538961	0.127563	0.589914	0.00992968	0.0182237	0.0776945	0.250593	6	8	8	B1	GI. colon, sigmoid (GTEx)	EpiXcan	0.999781	colon_sigmoid	0.999981
2688	ENSG00000100124	ANKRD54	-0.538669	-0.0350371	0.590115	0.304037	0.254597	9.69397e-13	1.70846e-11	82	99	99	B1	GI. colon, sigmoid (GTEx)	EpiXcan	0.999781	colon_sigmoid	0.999981
2689	ENSG00000185946	RNPC3	0.538129	0.0265512	0.590488	0.176263	0.102982	1.03864e-05	7.13703e-05	76	105	105	B1	GI. colon, sigmoid (GTEx)	EpiXcan	0.999781	colon_sigmoid	0.999981
2690	ENSG00000257218	GATC	0.537924	0.0746706	0.590629	0.024239	0.0412991	0.00764416	0.0312982	18	24	24	B1	GI. colon, sigmoid (GTEx)	EpiXcan	0.999781	colon_sigmoid	0.999981
2691	ENSG00000152465	NMT2	-0.537816	-0.0522116	0.590704	0.144987	0.201931	4.62352e-10	6.03167e-09	18	21	21	B1	GI. colon, sigmoid (GTEx)	EpiXcan	0.999781	colon_sigmoid	0.999981
2692	ENSG00000205352	PRR13	0.537496	0.0480725	0.590925	0.109872	0.16365	2.71845e-08	2.8068e-07	30	34	34	B1	GI. colon, sigmoid (GTEx)	EpiXcan	0.999781	colon_sigmoid	0.999981
2693	ENSG00000086289	EPDR1	0.536664	0.0714353	0.5915	0.0474416	0.0284828	0.0264113	0.0975096	54	70	70	B1	GI. colon, sigmoid (GTEx)	EpiXcan	0.999781	colon_sigmoid	0.999981
2694	ENSG00000142937	RPS8	0.535922	0.111756	0.592013	0.0145666	0.0160367	0.0923653	0.290161	6	6	6	B1	GI. colon, sigmoid (GTEx)	EpiXcan	0.999781	colon_sigmoid	0.999981
2695	ENSG00000092931	MFSD11	-0.535523	-0.207248	0.592288	0.00643129	0.0632406	0.000800512	0.00390392	7	10	10	B1	GI. colon, sigmoid (GTEx)	EpiXcan	0.999781	colon_sigmoid	0.999981
2696	ENSG00000197782	ZNF780A	0.535259	0.0666581	0.592471	0.060428	0.200447	4.26979e-10	5.60675e-09	4	4	4	B1	GI. colon, sigmoid (GTEx)	EpiXcan	0.999781	colon_sigmoid	0.999981
2697	ENSG00000133110	POSTN	-0.534478	-0.0896588	0.593011	0.021085	0.0519184	0.00257002	0.0113987	25	28	28	B1	GI. colon, sigmoid (GTEx)	EpiXcan	0.999781	colon_sigmoid	0.999981
2698	ENSG00000185070	FLRT2	-0.53447	-0.0874925	0.593016	0.0561148	0.111759	5.71919e-06	4.1051e-05	26	30	30	B1	GI. colon, sigmoid (GTEx)	EpiXcan	0.999781	colon_sigmoid	0.999981
2699	ENSG00000044459	CNTLN	0.533545	0.0779884	0.593656	0.0528997	0.198604	2.20277e-10	2.9906e-09	16	20	20	B1	GI. colon, sigmoid (GTEx)	EpiXcan	0.999781	colon_sigmoid	0.999981
2700	ENSG00000124587	PEX6	-0.533269	-0.0219047	0.593847	0.502358	0.651044	1.15656e-46	5.40151e-44	50	59	59	B1	GI. colon, sigmoid (GTEx)	EpiXcan	0.999781	colon_sigmoid	0.999981
2701	ENSG00000167637	ZNF283	0.533156	0.103234	0.593926	0.0219267	0.114394	4.21396e-06	3.08635e-05	9	14	14	B1	GI. colon, sigmoid (GTEx)	EpiXcan	0.999781	colon_sigmoid	0.999981
2702	ENSG00000121454	LHX4	0.533079	0.0926605	0.593979	0.0221975	0.0247761	0.0381336	0.134514	10	13	13	B1	GI. colon, sigmoid (GTEx)	EpiXcan	0.999781	colon_sigmoid	0.999981
2703	ENSG00000120889	TNFRSF10B	-0.532946	-0.229282	0.594071	0.00559175	0.0573987	0.00157396	0.00724941	2	2	2	B1	GI. colon, sigmoid (GTEx)	EpiXcan	0.999781	colon_sigmoid	0.999981
2704	ENSG00000197183	NOL4L	-0.531946	-0.23754	0.594763	0.00903361	0.0221832	0.0526971	0.178688	8	12	12	B1	GI. colon, sigmoid (GTEx)	EpiXcan	0.999781	colon_sigmoid	0.999981
2705	ENSG00000216937	CCDC7	0.531852	0.115041	0.594829	0.0240178	0.0167429	0.0926706	0.290992	12	16	16	B1	GI. colon, sigmoid (GTEx)	EpiXcan	0.999781	colon_sigmoid	0.999981
2706	ENSG00000050327	ARHGEF5	0.531599	0.0571571	0.595004	0.0766821	0.17298	4.89703e-09	5.62396e-08	9	12	12	B1	GI. colon, sigmoid (GTEx)	EpiXcan	0.999781	colon_sigmoid	0.999981
2707	ENSG00000169519	METTL15	0.530971	0.0708365	0.595439	0.0433778	0.155645	5.5215e-08	5.40235e-07	12	15	15	B1	GI. colon, sigmoid (GTEx)	EpiXcan	0.999781	colon_sigmoid	0.999981
2708	ENSG00000100348	TXN2	0.530232	-0.00851982	0.595951	0.0670151	0.149269	1.3067e-07	1.21166e-06	25	30	30	B1	GI. colon, sigmoid (GTEx)	EpiXcan	0.999781	colon_sigmoid	0.999981
2709	ENSG00000130714	POMT1	-0.530152	-0.0705729	0.596006	0.0368552	0.135346	7.10511e-07	5.86276e-06	8	10	10	B1	GI. colon, sigmoid (GTEx)	EpiXcan	0.999781	colon_sigmoid	0.999981
2710	ENSG00000110799	VWF	0.529741	0.0692661	0.596291	0.0625922	0.0992411	2.66902e-05	0.000170991	31	36	36	B1	GI. colon, sigmoid (GTEx)	EpiXcan	0.999781	colon_sigmoid	0.999981
2711	ENSG00000170915	PAQR8	-0.529718	-0.121579	0.596308	0.0161339	0.0912359	6.44032e-05	0.000385292	4	6	6	B1	GI. colon, sigmoid (GTEx)	EpiXcan	0.999781	colon_sigmoid	0.999981
2712	ENSG00000172167	MTBP	-0.528097	-0.0886391	0.597432	0.0821121	0.0941559	4.45691e-05	0.000273405	62	81	81	B1	GI. colon, sigmoid (GTEx)	EpiXcan	0.999781	colon_sigmoid	0.999981
2713	ENSG00000214253	FIS1	0.527951	0.0707722	0.597533	0.0575894	0.130837	6.73822e-07	5.58634e-06	10	11	11	B1	GI. colon, sigmoid (GTEx)	EpiXcan	0.999781	colon_sigmoid	0.999981
2714	ENSG00000149541	B3GAT3	-0.527914	-0.170523	0.597559	0.0081507	0.0314276	0.0197856	0.0748221	10	14	14	B1	GI. colon, sigmoid (GTEx)	EpiXcan	0.999781	colon_sigmoid	0.999981
2715	ENSG00000187630	DHRS4L2	-0.527801	-0.0366639	0.597637	0.0987233	0.174027	5.15325e-09	5.88925e-08	35	42	42	B1	GI. colon, sigmoid (GTEx)	EpiXcan	0.999781	colon_sigmoid	0.999981
2716	ENSG00000138459	SLC35A5	0.527736	0.0748108	0.597683	0.0367463	0.0255904	0.0355475	0.126796	27	35	35	B1	GI. colon, sigmoid (GTEx)	EpiXcan	0.999781	colon_sigmoid	0.999981
2717	ENSG00000128335	APOL2	0.526961	0.227849	0.598221	0.00428058	0.0196537	0.0645215	0.213462	3	3	3	B1	GI. colon, sigmoid (GTEx)	EpiXcan	0.999781	colon_sigmoid	0.999981
2718	ENSG00000104613	INTS10	-0.526883	-0.0731105	0.598275	0.0317774	0.0717073	0.000173437	0.000957458	19	21	21	B1	GI. colon, sigmoid (GTEx)	EpiXcan	0.999781	colon_sigmoid	0.999981
2719	ENSG00000132256	TRIM5	-0.526105	-0.0374395	0.598815	0.0828372	0.0627332	0.000991893	0.00473829	38	47	47	B1	GI. colon, sigmoid (GTEx)	EpiXcan	0.999781	colon_sigmoid	0.999981
2720	ENSG00000117228	GBP1	-0.526057	-0.0540062	0.598849	0.085736	0.149855	1.13709e-07	1.06638e-06	10	11	11	B1	GI. colon, sigmoid (GTEx)	EpiXcan	0.999781	colon_sigmoid	0.999981
2721	ENSG00000091622	PITPNM3	-0.525968	-0.247472	0.59891	0.00743748	0.0139914	0.125607	0.3758	5	6	6	B1	GI. colon, sigmoid (GTEx)	EpiXcan	0.999781	colon_sigmoid	0.999981
2722	ENSG00000140199	SLC12A6	0.525802	0.102885	0.599026	0.044281	0.0645123	0.000863393	0.00418003	41	51	51	B1	GI. colon, sigmoid (GTEx)	EpiXcan	0.999781	colon_sigmoid	0.999981
2723	ENSG00000109794	FAM149A	-0.525791	-0.0432687	0.599033	0.166142	0.267669	1.14822e-15	2.70837e-14	19	23	23	B1	GI. colon, sigmoid (GTEx)	EpiXcan	0.999781	colon_sigmoid	0.999981
2724	ENSG00000100296	THOC5	-0.525783	-0.0303874	0.599039	0.411132	0.673776	3.65839e-51	3.41718e-48	44	55	55	B1	GI. colon, sigmoid (GTEx)	EpiXcan	0.999781	colon_sigmoid	0.999981
2725	ENSG00000123609	NMI	0.523959	0.0911626	0.600307	0.0265298	0.101404	1.09539e-05	7.49757e-05	7	10	10	B1	GI. colon, sigmoid (GTEx)	EpiXcan	0.999781	colon_sigmoid	0.999981
2726	ENSG00000089335	ZNF302	-0.523927	-0.0451801	0.600329	0.135257	0.344954	1.56153e-18	4.86191e-17	30	37	37	B1	GI. colon, sigmoid (GTEx)	EpiXcan	0.999781	colon_sigmoid	0.999981
2727	ENSG00000272455	AL391244.3	0.523892	0.018026	0.600354	0.0721948	0.0333874	0.0160851	0.0618803	34	46	46	B1	GI. colon, sigmoid (GTEx)	EpiXcan	0.999781	colon_sigmoid	0.999981
2728	ENSG00000146109	ABT1	0.522693	0.121058	0.601188	0.0151108	0.0584876	0.00143683	0.00667707	6	7	7	B1	GI. colon, sigmoid (GTEx)	EpiXcan	0.999781	colon_sigmoid	0.999981
2729	ENSG00000100567	PSMA3	-0.522471	-0.148913	0.601343	0.00869526	0.0327181	0.0171457	0.0656004	2	2	2	B1	GI. colon, sigmoid (GTEx)	EpiXcan	0.999781	colon_sigmoid	0.999981
2730	ENSG00000261373	VPS9D1-AS1	-0.522386	-0.0999357	0.601401	0.0219494	0.121847	2.9474e-06	2.20953e-05	4	6	6	B1	GI. colon, sigmoid (GTEx)	EpiXcan	0.999781	colon_sigmoid	0.999981
2731	ENSG00000175984	DENND2C	0.522314	0.060139	0.601452	0.0994085	0.0484537	0.00311418	0.0136182	48	61	61	B1	GI. colon, sigmoid (GTEx)	EpiXcan	0.999781	colon_sigmoid	0.999981
2732	ENSG00000151917	BEND6	0.522076	0.0434478	0.601617	0.120674	0.214977	5.05296e-11	7.37468e-10	12	13	13	B1	GI. colon, sigmoid (GTEx)	EpiXcan	0.999781	colon_sigmoid	0.999981
2733	ENSG00000256043	CTSO	-0.521801	-0.0561276	0.601809	0.0933734	0.18855	7.54206e-10	9.60652e-09	20	22	22	B1	GI. colon, sigmoid (GTEx)	EpiXcan	0.999781	colon_sigmoid	0.999981
2734	ENSG00000247271	ZBED5-AS1	0.521343	0.0558344	0.602128	0.060742	0.214351	9.55598e-11	1.35378e-09	6	9	9	B1	GI. colon, sigmoid (GTEx)	EpiXcan	0.999781	colon_sigmoid	0.999981
2735	ENSG00000231793	DOC2GP	0.521155	0.0746596	0.602259	0.0375463	0.166067	1.94835e-08	2.04789e-07	5	6	6	B1	GI. colon, sigmoid (GTEx)	EpiXcan	0.999781	colon_sigmoid	0.999981
2736	ENSG00000164342	TLR3	0.521128	0.0728361	0.602277	0.031784	0.0103144	0.187246	0.515423	22	28	28	B1	GI. colon, sigmoid (GTEx)	EpiXcan	0.999781	colon_sigmoid	0.999981
2737	ENSG00000141556	TBCD	0.521058	0.0838075	0.602326	0.0465095	0.0764922	0.000259899	0.00138828	26	34	34	B1	GI. colon, sigmoid (GTEx)	EpiXcan	0.999781	colon_sigmoid	0.999981
2738	ENSG00000117335	CD46	0.520696	0.0398947	0.602579	0.131045	0.179957	6.55925e-09	7.34038e-08	27	30	30	B1	GI. colon, sigmoid (GTEx)	EpiXcan	0.999781	colon_sigmoid	0.999981
2739	ENSG00000122367	LDB3	0.520013	0.0669925	0.603054	0.0186151	0.0177024	0.0800085	0.25662	16	20	20	B1	GI. colon, sigmoid (GTEx)	EpiXcan	0.999781	colon_sigmoid	0.999981
2740	ENSG00000116574	RHOU	0.519773	0.0905467	0.603222	0.0248168	0.121527	1.67502e-06	1.30165e-05	12	13	13	B1	GI. colon, sigmoid (GTEx)	EpiXcan	0.999781	colon_sigmoid	0.999981
2741	ENSG00000197635	DPP4	-0.519541	-0.0931647	0.603384	0.047994	0.0151083	0.103127	0.318824	61	74	74	B1	GI. colon, sigmoid (GTEx)	EpiXcan	0.999781	colon_sigmoid	0.999981
2742	ENSG00000076554	TPD52	-0.519256	-0.262244	0.603582	0.00375037	0.0559131	0.00140278	0.00652969	5	7	7	B1	GI. colon, sigmoid (GTEx)	EpiXcan	0.999781	colon_sigmoid	0.999981
2743	ENSG00000171469	ZNF561	-0.518868	-0.0503949	0.603853	0.0860523	0.14407	2.24744e-07	2.01465e-06	24	29	29	B1	GI. colon, sigmoid (GTEx)	EpiXcan	0.999781	colon_sigmoid	0.999981
2744	ENSG00000204843	DCTN1	-0.518089	-0.158538	0.604396	0.0131976	0.0171762	0.0793038	0.254728	15	21	21	B1	GI. colon, sigmoid (GTEx)	EpiXcan	0.999781	colon_sigmoid	0.999981
2745	ENSG00000163239	TDRD10	-0.517582	-0.059867	0.60475	0.0553674	0.190775	1.59696e-09	1.95244e-08	16	21	21	B1	GI. colon, sigmoid (GTEx)	EpiXcan	0.999781	colon_sigmoid	0.999981
2746	ENSG00000114021	NIT2	0.51735	0.0820715	0.604912	0.0263125	0.0954546	2.86253e-05	0.000182387	28	30	30	B1	GI. colon, sigmoid (GTEx)	EpiXcan	0.999781	colon_sigmoid	0.999981
2747	ENSG00000197081	IGF2R	0.517289	0.0963546	0.604954	0.0302228	0.0129467	0.141112	0.413068	61	72	72	B1	GI. colon, sigmoid (GTEx)	EpiXcan	0.999781	colon_sigmoid	0.999981
2748	ENSG00000198598	MMP17	-0.517261	-0.112973	0.604974	0.0288369	0.102631	5.25581e-06	3.79779e-05	3	3	3	B1	GI. colon, sigmoid (GTEx)	EpiXcan	0.999781	colon_sigmoid	0.999981
2749	ENSG00000100350	FOXRED2	-0.51714	-0.043883	0.605058	0.094687	0.213873	4.54371e-11	6.66617e-10	21	27	27	B1	GI. colon, sigmoid (GTEx)	EpiXcan	0.999781	colon_sigmoid	0.999981
2750	ENSG00000188004	SNHG28	0.516435	0.148213	0.605551	0.0152866	0.0321068	0.0192909	0.0731687	7	10	10	B1	GI. colon, sigmoid (GTEx)	EpiXcan	0.999781	colon_sigmoid	0.999981
2751	ENSG00000122873	CISD1	-0.516358	-0.064994	0.605604	0.0510027	0.167174	1.44373e-08	1.53826e-07	47	56	56	B1	GI. colon, sigmoid (GTEx)	EpiXcan	0.999781	colon_sigmoid	0.999981
2752	ENSG00000178397	FAM220A	-0.51635	-0.082046	0.60561	0.144175	0.0554983	0.00185976	0.00842724	59	82	82	B1	GI. colon, sigmoid (GTEx)	EpiXcan	0.999781	colon_sigmoid	0.999981
2753	ENSG00000226328	NUP50-AS1	-0.516198	-0.156586	0.605716	0.0108986	0.0140205	0.116441	0.352367	8	12	12	B1	GI. colon, sigmoid (GTEx)	EpiXcan	0.999781	colon_sigmoid	0.999981
2754	ENSG00000136717	BIN1	-0.516182	-0.0433119	0.605727	0.124187	0.266806	5.55585e-14	1.1298e-12	12	16	16	B1	GI. colon, sigmoid (GTEx)	EpiXcan	0.999781	colon_sigmoid	0.999981
2755	ENSG00000260552	AC023043.1	0.516062	0.0287368	0.605811	0.189219	0.262905	2.2198e-13	4.24885e-12	48	56	56	B1	GI. colon, sigmoid (GTEx)	EpiXcan	0.999781	colon_sigmoid	0.999981
2756	ENSG00000141295	SCRN2	0.515543	0.0296136	0.606173	0.237786	0.236235	4.7682e-12	7.86894e-11	56	64	64	B1	GI. colon, sigmoid (GTEx)	EpiXcan	0.999781	colon_sigmoid	0.999981
2757	ENSG00000085563	ABCB1	-0.514782	-0.191077	0.606705	0.0050455	0.0110596	0.16592	0.469222	3	3	3	B1	GI. colon, sigmoid (GTEx)	EpiXcan	0.999781	colon_sigmoid	0.999981
2758	ENSG00000143575	HAX1	0.514678	0.12991	0.606778	0.0209767	0.065581	0.000580527	0.00291324	12	14	14	B1	GI. colon, sigmoid (GTEx)	EpiXcan	0.999781	colon_sigmoid	0.999981
2759	ENSG00000134809	TIMM10	0.514572	0.0520926	0.606852	0.101377	0.385742	3.83288e-24	1.91794e-22	16	22	22	B1	GI. colon, sigmoid (GTEx)	EpiXcan	0.999781	colon_sigmoid	0.999981
2760	ENSG00000078070	MCCC1	-0.5144	-0.127892	0.606972	0.0165419	0.0236152	0.0432288	0.150106	8	9	9	B1	GI. colon, sigmoid (GTEx)	EpiXcan	0.999781	colon_sigmoid	0.999981
2761	ENSG00000109452	INPP4B	0.513782	0.0642448	0.607404	0.0579839	0.0157993	0.101296	0.313995	53	67	67	B1	GI. colon, sigmoid (GTEx)	EpiXcan	0.999781	colon_sigmoid	0.999981
2762	ENSG00000165714	BORCS5	0.513612	0.0535173	0.607523	0.105084	0.110193	8.36531e-06	5.81958e-05	36	49	49	B1	GI. colon, sigmoid (GTEx)	EpiXcan	0.999781	colon_sigmoid	0.999981
2763	ENSG00000128274	A4GALT	0.513416	0.0526296	0.607661	0.0766595	0.116149	3.22416e-06	2.40414e-05	15	18	18	B1	GI. colon, sigmoid (GTEx)	EpiXcan	0.999781	colon_sigmoid	0.999981
2764	ENSG00000153113	CAST	0.513302	0.0269297	0.60774	0.267258	0.393444	2.23276e-22	9.53756e-21	13	18	18	B1	GI. colon, sigmoid (GTEx)	EpiXcan	0.999781	colon_sigmoid	0.999981
2765	ENSG00000198890	PRMT6	-0.513113	-0.0854775	0.607873	0.0371825	0.0771994	0.000235795	0.00126871	13	14	14	B1	GI. colon, sigmoid (GTEx)	EpiXcan	0.999781	colon_sigmoid	0.999981
2766	ENSG00000166562	SEC11C	-0.512868	-0.0741325	0.608044	0.0186757	0.0623597	0.000975379	0.004661	12	20	20	B1	GI. colon, sigmoid (GTEx)	EpiXcan	0.999781	colon_sigmoid	0.999981
2767	ENSG00000169914	OTUD3	-0.512861	-0.0651158	0.608049	0.0638512	0.0967064	2.35003e-05	0.000152225	13	14	14	B1	GI. colon, sigmoid (GTEx)	EpiXcan	0.999781	colon_sigmoid	0.999981
2768	ENSG00000112343	TRIM38	-0.512797	-0.125049	0.608094	0.0127277	0.0224058	0.051976	0.176799	3	3	3	B1	GI. colon, sigmoid (GTEx)	EpiXcan	0.999781	colon_sigmoid	0.999981
2769	ENSG00000101574	METTL4	-0.512769	-0.102752	0.608113	0.0191409	0.135579	5.69534e-07	4.78689e-06	7	8	8	B1	GI. colon, sigmoid (GTEx)	EpiXcan	0.999781	colon_sigmoid	0.999981
2770	ENSG00000236255	AC009404.1	0.512717	0.0741978	0.60815	0.0285155	0.0309384	0.0149513	0.057884	8	8	8	B1	GI. colon, sigmoid (GTEx)	EpiXcan	0.999781	colon_sigmoid	0.999981
2771	ENSG00000168421	RHOH	0.512365	0.130569	0.608395	0.0136468	0.0544718	0.00193632	0.00873462	7	7	7	B1	GI. colon, sigmoid (GTEx)	EpiXcan	0.999781	colon_sigmoid	0.999981
2772	ENSG00000203797	DDO	0.51221	0.0594137	0.608504	0.0793129	0.114166	4.74754e-06	3.44652e-05	55	63	63	B1	GI. colon, sigmoid (GTEx)	EpiXcan	0.999781	colon_sigmoid	0.999981
2773	ENSG00000181264	TMEM136	-0.511948	-0.0854373	0.608687	0.0308232	0.109866	4.14083e-06	3.03595e-05	23	30	30	B1	GI. colon, sigmoid (GTEx)	EpiXcan	0.999781	colon_sigmoid	0.999981
2774	ENSG00000197124	ZNF682	-0.511826	-0.074546	0.608773	0.120568	0.176857	4.2606e-09	4.91319e-08	37	49	49	B1	GI. colon, sigmoid (GTEx)	EpiXcan	0.999781	colon_sigmoid	0.999981
2775	ENSG00000108839	ALOX12	0.511528	0.129024	0.608982	0.0178118	0.147872	1.6435e-07	1.50997e-06	4	6	6	B1	GI. colon, sigmoid (GTEx)	EpiXcan	0.999781	colon_sigmoid	0.999981
2776	ENSG00000084207	GSTP1	0.511369	0.0465447	0.609093	0.0888705	0.193503	4.31414e-10	5.65968e-09	28	39	39	B1	GI. colon, sigmoid (GTEx)	EpiXcan	0.999781	colon_sigmoid	0.999981
2777	ENSG00000226752	PSMD5-AS1	-0.511285	-0.0239654	0.609152	0.378338	0.743634	7.16111e-65	5.01671e-61	12	13	13	B1	GI. colon, sigmoid (GTEx)	EpiXcan	0.999781	colon_sigmoid	0.999981
2778	ENSG00000084092	NOA1	-0.510933	-0.0580861	0.609398	0.0469197	0.0490936	0.00234175	0.0104455	21	23	23	B1	GI. colon, sigmoid (GTEx)	EpiXcan	0.999781	colon_sigmoid	0.999981
2779	ENSG00000189184	PCDH18	-0.51064	-0.0330394	0.609603	0.0657048	0.125067	1.52021e-06	1.19125e-05	87	103	103	B1	GI. colon, sigmoid (GTEx)	EpiXcan	0.999781	colon_sigmoid	0.999981
2780	ENSG00000067066	SP100	-0.51017	-0.236101	0.609933	0.00412758	0.0127533	0.143965	0.419704	2	2	2	B1	GI. colon, sigmoid (GTEx)	EpiXcan	0.999781	colon_sigmoid	0.999981
2781	ENSG00000128989	ARPP19	-0.510071	-0.0556095	0.610002	0.0614357	0.215473	2.20053e-11	3.3659e-10	12	15	15	B1	GI. colon, sigmoid (GTEx)	EpiXcan	0.999781	colon_sigmoid	0.999981
2782	ENSG00000119900	OGFRL1	-0.509915	-0.0535583	0.610111	0.197918	0.133546	5.19918e-07	4.40155e-06	78	93	93	B1	GI. colon, sigmoid (GTEx)	EpiXcan	0.999781	colon_sigmoid	0.999981
2783	ENSG00000172687	ZNF738	0.509548	0.0419468	0.610368	0.161345	0.162578	1.76257e-08	1.8638e-07	35	45	45	B1	GI. colon, sigmoid (GTEx)	EpiXcan	0.999781	colon_sigmoid	0.999981
2784	ENSG00000140320	BAHD1	0.509512	0.131717	0.610393	0.0418131	0.0386124	0.0104162	0.041567	27	36	36	B1	GI. colon, sigmoid (GTEx)	EpiXcan	0.999781	colon_sigmoid	0.999981
2785	ENSG00000165644	COMTD1	-0.509274	-0.0505653	0.61056	0.118966	0.0642004	0.000712453	0.00351733	57	69	69	B1	GI. colon, sigmoid (GTEx)	EpiXcan	0.999781	colon_sigmoid	0.999981
2786	ENSG00000119431	HDHD3	-0.509274	-0.0408786	0.61056	0.0741454	0.154323	5.22553e-08	5.14149e-07	7	9	9	B1	GI. colon, sigmoid (GTEx)	EpiXcan	0.999781	colon_sigmoid	0.999981
2787	ENSG00000198846	TOX	-0.508891	-0.14209	0.610829	0.011948	0.0146198	0.115866	0.351023	17	19	19	B1	GI. colon, sigmoid (GTEx)	EpiXcan	0.999781	colon_sigmoid	0.999981
2788	ENSG00000171130	ATP6V0E2	0.508572	0.0308504	0.611052	0.253118	0.326047	1.26335e-17	3.61141e-16	30	35	35	B1	GI. colon, sigmoid (GTEx)	EpiXcan	0.999781	colon_sigmoid	0.999981
2789	ENSG00000117153	KLHL12	-0.50842	-0.144151	0.611159	0.013616	0.0237579	0.0435516	0.151115	11	12	12	B1	GI. colon, sigmoid (GTEx)	EpiXcan	0.999781	colon_sigmoid	0.999981
2790	ENSG00000163682	RPL9	0.50833	0.0453981	0.611222	0.0920984	0.409079	6.07578e-24	2.98694e-22	8	11	11	B1	GI. colon, sigmoid (GTEx)	EpiXcan	0.999781	colon_sigmoid	0.999981
2791	ENSG00000214401	KANSL1-AS1	-0.508217	-0.0117137	0.611301	0.337988	0.608157	4.00498e-41	9.19899e-39	68	85	85	B1	GI. colon, sigmoid (GTEx)	EpiXcan	0.999781	colon_sigmoid	0.999981
2792	ENSG00000177106	EPS8L2	-0.508032	-0.0553298	0.611431	0.0853741	0.211	1.74744e-11	2.70534e-10	27	34	34	B1	GI. colon, sigmoid (GTEx)	EpiXcan	0.999781	colon_sigmoid	0.999981
2793	ENSG00000165533	TTC8	0.507616	0.0661445	0.611722	0.052187	0.0851267	9.35881e-05	0.000542966	22	26	26	B1	GI. colon, sigmoid (GTEx)	EpiXcan	0.999781	colon_sigmoid	0.999981
2794	ENSG00000139675	HNRNPA1L2	-0.507346	-0.050729	0.611912	0.0766501	0.189365	1.37348e-09	1.69699e-08	16	19	19	B1	GI. colon, sigmoid (GTEx)	EpiXcan	0.999781	colon_sigmoid	0.999981
2795	ENSG00000124104	SNX21	-0.507251	-0.0457943	0.611979	0.102461	0.142464	2.21185e-07	1.98656e-06	28	32	32	B1	GI. colon, sigmoid (GTEx)	EpiXcan	0.999781	colon_sigmoid	0.999981
2796	ENSG00000184903	IMMP2L	-0.506906	-0.133176	0.612221	0.0153293	0.143007	2.41472e-07	2.1481e-06	13	18	18	B1	GI. colon, sigmoid (GTEx)	EpiXcan	0.999781	colon_sigmoid	0.999981
2797	ENSG00000134201	GSTM5	-0.50664	-0.0441664	0.612408	0.214281	0.26163	2.1217e-13	4.07221e-12	43	51	51	B1	GI. colon, sigmoid (GTEx)	EpiXcan	0.999781	colon_sigmoid	0.999981
2798	ENSG00000099917	MED15	0.506629	0.0608373	0.612415	0.0897264	0.0823253	0.000112447	0.000640967	92	114	114	B1	GI. colon, sigmoid (GTEx)	EpiXcan	0.999781	colon_sigmoid	0.999981
2799	ENSG00000163485	ADORA1	-0.506066	-0.0206008	0.612811	0.0306355	0.0518551	0.00287396	0.0126189	22	26	26	B1	GI. colon, sigmoid (GTEx)	EpiXcan	0.999781	colon_sigmoid	0.999981
2800	ENSG00000135314	KHDC1	0.505778	0.0427062	0.613012	0.246228	0.184985	2.81426e-09	3.31071e-08	81	96	96	B1	GI. colon, sigmoid (GTEx)	EpiXcan	0.999781	colon_sigmoid	0.999981
2801	ENSG00000250510	GPR162	-0.505547	-0.717726	0.613174	0.000594902	0.0282326	0.024764	0.0919853	4	6	6	B1	GI. colon, sigmoid (GTEx)	EpiXcan	0.999781	colon_sigmoid	0.999981
2802	ENSG00000188811	NHLRC3	-0.504905	-0.0854863	0.613625	0.0314202	0.0119562	0.155784	0.446999	19	19	19	B1	GI. colon, sigmoid (GTEx)	EpiXcan	0.999781	colon_sigmoid	0.999981
2803	ENSG00000229358	DPY19L1P1	-0.504412	-0.0715849	0.613972	0.0345174	0.0958691	2.03499e-05	0.00013336	27	34	34	B1	GI. colon, sigmoid (GTEx)	EpiXcan	0.999781	colon_sigmoid	0.999981
2804	ENSG00000196072	BLOC1S2	0.504198	0.0595066	0.614122	0.0359239	0.0671072	0.000489404	0.00248354	17	20	20	B1	GI. colon, sigmoid (GTEx)	EpiXcan	0.999781	colon_sigmoid	0.999981
2805	ENSG00000048544	MRPS10	0.50403	0.0680382	0.61424	0.0591925	0.323751	1.01051e-17	2.93131e-16	5	11	11	B1	GI. colon, sigmoid (GTEx)	EpiXcan	0.999781	colon_sigmoid	0.999981
2806	ENSG00000196363	WDR5	-0.503753	-0.0708966	0.614435	0.0295744	0.0568333	0.00153509	0.00708205	16	20	20	B1	GI. colon, sigmoid (GTEx)	EpiXcan	0.999781	colon_sigmoid	0.999981
2807	ENSG00000183696	UPP1	-0.503591	-0.0929926	0.614549	0.0218927	0.0635048	0.000785175	0.00383848	6	7	7	B1	GI. colon, sigmoid (GTEx)	EpiXcan	0.999781	colon_sigmoid	0.999981
2808	ENSG00000064726	BTBD1	-0.503261	-0.124169	0.614781	0.0464131	0.0583452	0.00136626	0.00637238	19	23	23	B1	GI. colon, sigmoid (GTEx)	EpiXcan	0.999781	colon_sigmoid	0.999981
2809	ENSG00000077348	EXOSC5	0.502866	0.158298	0.615059	0.00795515	0.0708785	0.000376914	0.00195373	3	4	4	B1	GI. colon, sigmoid (GTEx)	EpiXcan	0.999781	colon_sigmoid	0.999981
2810	ENSG00000007341	ST7L	0.501922	0.0654512	0.615722	0.0469712	0.259848	7.69267e-14	1.54416e-12	17	21	21	B1	GI. colon, sigmoid (GTEx)	EpiXcan	0.999781	colon_sigmoid	0.999981
2811	ENSG00000188343	FAM92A	-0.501685	-0.0935778	0.615889	0.0184819	0.0266934	0.0320498	0.115944	15	17	17	B1	GI. colon, sigmoid (GTEx)	EpiXcan	0.999781	colon_sigmoid	0.999981
2812	ENSG00000205959	AC105345.1	0.501493	0.0706294	0.616024	0.0426448	0.122387	1.81919e-06	1.40356e-05	14	20	20	B1	GI. colon, sigmoid (GTEx)	EpiXcan	0.999781	colon_sigmoid	0.999981
2813	ENSG00000107290	SETX	0.501489	0.0566247	0.616027	0.0798234	0.219452	7.71602e-12	1.24263e-10	7	10	10	B1	GI. colon, sigmoid (GTEx)	EpiXcan	0.999781	colon_sigmoid	0.999981
2814	ENSG00000213963	AC019080.1	-0.501025	-0.0994115	0.616353	0.041419	0.0972579	2.27366e-05	0.000147619	32	41	41	B1	GI. colon, sigmoid (GTEx)	EpiXcan	0.999781	colon_sigmoid	0.999981
2815	ENSG00000100109	TFIP11	0.500829	0.256091	0.616491	0.00491129	0.020366	0.0639684	0.211882	10	11	11	B1	GI. colon, sigmoid (GTEx)	EpiXcan	0.999781	colon_sigmoid	0.999981
2816	ENSG00000048828	FAM120A	-0.500533	-0.747077	0.6167	0.000343592	0.0199015	0.0602238	0.201095	1	1	1	B1	GI. colon, sigmoid (GTEx)	EpiXcan	0.999781	colon_sigmoid	0.999981
2817	ENSG00000015133	CCDC88C	0.500314	0.100216	0.616854	0.0261862	0.0556733	0.00170856	0.00780777	10	12	12	B1	GI. colon, sigmoid (GTEx)	EpiXcan	0.999781	colon_sigmoid	0.999981
2818	ENSG00000204920	ZNF155	0.500242	0.0347019	0.616905	0.281182	0.422449	7.58119e-24	3.71399e-22	42	54	54	B1	GI. colon, sigmoid (GTEx)	EpiXcan	0.999781	colon_sigmoid	0.999981
2819	ENSG00000149231	CCDC82	-0.499934	-0.0237568	0.617122	0.317412	0.488882	3.03542e-29	2.29888e-27	7	8	8	B1	GI. colon, sigmoid (GTEx)	EpiXcan	0.999781	colon_sigmoid	0.999981
2820	ENSG00000138381	ASNSD1	-0.499884	-0.0701783	0.617157	0.0479233	0.116696	1.80652e-06	1.39532e-05	23	29	29	B1	GI. colon, sigmoid (GTEx)	EpiXcan	0.999781	colon_sigmoid	0.999981
2821	ENSG00000184619	KRBA2	-0.499801	-0.0497019	0.617215	0.0701648	0.111119	6.24823e-06	4.44386e-05	16	22	22	B1	GI. colon, sigmoid (GTEx)	EpiXcan	0.999781	colon_sigmoid	0.999981
2822	ENSG00000137106	GRHPR	0.499748	0.030732	0.617253	0.20425	0.299388	3.07813e-15	7.01262e-14	35	38	38	B1	GI. colon, sigmoid (GTEx)	EpiXcan	0.999781	colon_sigmoid	0.999981
2823	ENSG00000115525	ST3GAL5	0.499723	0.0973041	0.61727	0.0471963	0.0175524	0.0748391	0.242837	15	18	18	B1	GI. colon, sigmoid (GTEx)	EpiXcan	0.999781	colon_sigmoid	0.999981
2824	ENSG00000164120	HPGD	0.4994	0.089209	0.617498	0.0312858	0.0293163	0.0239312	0.0891994	26	33	33	B1	GI. colon, sigmoid (GTEx)	EpiXcan	0.999781	colon_sigmoid	0.999981
2825	ENSG00000203485	INF2	0.499369	0.202205	0.61752	0.00809429	0.0595858	0.000860869	0.00417069	2	3	3	B1	GI. colon, sigmoid (GTEx)	EpiXcan	0.999781	colon_sigmoid	0.999981
2826	ENSG00000108510	MED13	0.49925	0.125117	0.617603	0.0184666	0.0637281	0.000663058	0.00329086	8	9	9	B1	GI. colon, sigmoid (GTEx)	EpiXcan	0.999781	colon_sigmoid	0.999981
2827	ENSG00000165934	CPSF2	-0.498896	-0.066437	0.617853	0.035248	0.0801057	0.000121989	0.000690301	25	33	33	B1	GI. colon, sigmoid (GTEx)	EpiXcan	0.999781	colon_sigmoid	0.999981
2828	ENSG00000167384	ZNF180	0.498444	0.0709125	0.618171	0.0390116	0.0291058	0.0258399	0.0955838	18	19	19	B1	GI. colon, sigmoid (GTEx)	EpiXcan	0.999781	colon_sigmoid	0.999981
2829	ENSG00000164924	YWHAZ	0.49842	0.0408993	0.618188	0.1473	0.245849	2.66331e-13	5.01555e-12	28	31	31	B1	GI. colon, sigmoid (GTEx)	EpiXcan	0.999781	colon_sigmoid	0.999981
2830	ENSG00000239415	AP001469.3	-0.498408	-0.0383269	0.618196	0.228348	0.225009	3.61201e-11	5.36101e-10	56	67	67	B1	GI. colon, sigmoid (GTEx)	EpiXcan	0.999781	colon_sigmoid	0.999981
2831	ENSG00000103199	ZNF500	-0.498023	-0.036978	0.618468	0.222467	0.228716	1.88038e-11	2.90155e-10	47	66	66	B1	GI. colon, sigmoid (GTEx)	EpiXcan	0.999781	colon_sigmoid	0.999981
2832	ENSG00000143889	HNRNPLL	-0.497832	-0.101234	0.618602	0.0206823	0.0633087	0.000910182	0.00438232	10	14	14	B1	GI. colon, sigmoid (GTEx)	EpiXcan	0.999781	colon_sigmoid	0.999981
2833	ENSG00000124440	HIF3A	-0.49758	-0.0635083	0.61878	0.061754	0.0220917	0.0519129	0.17667	24	29	29	B1	GI. colon, sigmoid (GTEx)	EpiXcan	0.999781	colon_sigmoid	0.999981
2834	ENSG00000269737	AL691432.1	0.497448	0.0531741	0.618873	0.0734328	0.251002	2.27953e-14	4.74569e-13	10	12	12	B1	GI. colon, sigmoid (GTEx)	EpiXcan	0.999781	colon_sigmoid	0.999981
2835	ENSG00000198046	ZNF667	0.496947	0.106043	0.619227	0.0434409	0.0775537	0.000182641	0.00100313	41	61	61	B1	GI. colon, sigmoid (GTEx)	EpiXcan	0.999781	colon_sigmoid	0.999981
2836	ENSG00000197016	ZNF470	-0.4968	-0.0475752	0.61933	0.122342	0.118319	3.04357e-06	2.27432e-05	53	66	66	B1	GI. colon, sigmoid (GTEx)	EpiXcan	0.999781	colon_sigmoid	0.999981
2837	ENSG00000101307	SIRPB1	-0.496472	-0.035207	0.619562	0.223771	0.534649	3.09454e-33	3.49659e-31	12	13	13	B1	GI. colon, sigmoid (GTEx)	EpiXcan	0.999781	colon_sigmoid	0.999981
2838	ENSG00000112685	EXOC2	0.496096	0.094714	0.619826	0.0477371	0.122914	1.27131e-06	1.00692e-05	26	30	30	B1	GI. colon, sigmoid (GTEx)	EpiXcan	0.999781	colon_sigmoid	0.999981
2839	ENSG00000124549	BTN2A3P	0.495871	0.124544	0.619985	0.0151631	0.153065	4.25286e-08	4.25013e-07	9	13	13	B1	GI. colon, sigmoid (GTEx)	EpiXcan	0.999781	colon_sigmoid	0.999981
2840	ENSG00000188243	COMMD6	0.49542	0.104962	0.620304	0.0318775	0.0290852	0.0238874	0.0890596	20	23	23	B1	GI. colon, sigmoid (GTEx)	EpiXcan	0.999781	colon_sigmoid	0.999981
2841	ENSG00000182154	MRPL41	0.495033	0.0995741	0.620577	0.0127104	0.0374956	0.0104589	0.0417256	6	9	9	B1	GI. colon, sigmoid (GTEx)	EpiXcan	0.999781	colon_sigmoid	0.999981
2842	ENSG00000167363	FN3K	0.494625	0.0780211	0.620865	0.0334901	0.132131	1.01156e-06	8.14993e-06	14	17	17	B1	GI. colon, sigmoid (GTEx)	EpiXcan	0.999781	colon_sigmoid	0.999981
2843	ENSG00000272645	GTF2IP20	0.494565	0.0657344	0.620907	0.0788552	0.327239	3.73657e-17	1.02053e-15	7	9	9	B1	GI. colon, sigmoid (GTEx)	EpiXcan	0.999781	colon_sigmoid	0.999981
2844	ENSG00000180113	TDRD6	-0.494445	-0.0246925	0.620992	0.290943	0.421158	1.28644e-23	6.15166e-22	67	78	78	B1	GI. colon, sigmoid (GTEx)	EpiXcan	0.999781	colon_sigmoid	0.999981
2845	ENSG00000206077	ZDHHC11B	-0.4944	-0.0818059	0.621024	0.0666297	0.1541	3.33151e-08	3.39228e-07	32	45	45	B1	GI. colon, sigmoid (GTEx)	EpiXcan	0.999781	colon_sigmoid	0.999981
2846	ENSG00000172260	NEGR1	-0.494277	-0.195131	0.621111	0.0057318	0.0207442	0.0588048	0.197109	2	2	2	B1	GI. colon, sigmoid (GTEx)	EpiXcan	0.999781	colon_sigmoid	0.999981
2847	ENSG00000144659	SLC25A38	-0.493796	-0.0525106	0.62145	0.0714256	0.0502878	0.00285617	0.0125487	28	35	35	B1	GI. colon, sigmoid (GTEx)	EpiXcan	0.999781	colon_sigmoid	0.999981
2848	ENSG00000177000	MTHFR	0.493278	0.0444473	0.621816	0.194758	0.12168	2.07166e-06	1.5818e-05	71	85	85	B1	GI. colon, sigmoid (GTEx)	EpiXcan	0.999781	colon_sigmoid	0.999981
2849	ENSG00000187688	TRPV2	-0.492711	-0.187096	0.622217	0.00689236	0.122889	1.25034e-06	9.91429e-06	10	12	12	B1	GI. colon, sigmoid (GTEx)	EpiXcan	0.999781	colon_sigmoid	0.999981
2850	ENSG00000263345	AC006435.2	-0.492334	-0.0687602	0.622483	0.0482914	0.175914	5.44709e-09	6.19977e-08	14	17	17	B1	GI. colon, sigmoid (GTEx)	EpiXcan	0.999781	colon_sigmoid	0.999981
2851	ENSG00000234327	AC012146.1	0.491822	0.0482965	0.622845	0.135703	0.14163	1.75936e-07	1.60904e-06	50	57	57	B1	GI. colon, sigmoid (GTEx)	EpiXcan	0.999781	colon_sigmoid	0.999981
2852	ENSG00000240370	RPL13P5	0.49137	0.128526	0.623165	0.0147302	0.0926611	3.88457e-05	0.000241253	3	5	5	B1	GI. colon, sigmoid (GTEx)	EpiXcan	0.999781	colon_sigmoid	0.999981
2853	ENSG00000163875	MEAF6	-0.490897	-0.122294	0.623499	0.0489545	0.0332252	0.018	0.0687041	33	37	37	B1	GI. colon, sigmoid (GTEx)	EpiXcan	0.999781	colon_sigmoid	0.999981
2854	ENSG00000179532	DNHD1	-0.490601	-0.0238411	0.623709	0.236214	0.262217	3.45232e-13	6.38976e-12	88	108	108	B1	GI. colon, sigmoid (GTEx)	EpiXcan	0.999781	colon_sigmoid	0.999981
2855	ENSG00000124782	RREB1	0.490376	0.099737	0.623868	0.0193514	0.118055	2.38324e-06	1.80788e-05	2	2	2	B1	GI. colon, sigmoid (GTEx)	EpiXcan	0.999781	colon_sigmoid	0.999981
2856	ENSG00000164989	CCDC171	-0.490189	-0.212998	0.624	0.00269144	0.0106632	0.174532	0.488683	1	1	1	B1	GI. colon, sigmoid (GTEx)	EpiXcan	0.999781	colon_sigmoid	0.999981
2857	ENSG00000234684	SDCBP2-AS1	0.489744	0.0791167	0.624315	0.0310259	0.0615867	0.000867527	0.00419714	8	10	10	B1	GI. colon, sigmoid (GTEx)	EpiXcan	0.999781	colon_sigmoid	0.999981
2858	ENSG00000151948	GLT1D1	0.489672	0.117043	0.624366	0.0317373	0.0273632	0.0287387	0.105188	24	29	29	B1	GI. colon, sigmoid (GTEx)	EpiXcan	0.999781	colon_sigmoid	0.999981
2859	ENSG00000151470	C4orf33	0.489307	0.125747	0.624624	0.0664173	0.055678	0.00189087	0.00855162	62	82	82	B1	GI. colon, sigmoid (GTEx)	EpiXcan	0.999781	colon_sigmoid	0.999981
2860	ENSG00000173327	MAP3K11	0.489191	0.17169	0.624707	0.00881783	0.244783	5.2855e-13	9.60508e-12	10	17	17	B1	GI. colon, sigmoid (GTEx)	EpiXcan	0.999781	colon_sigmoid	0.999981
2861	ENSG00000129204	USP6	0.48908	0.0340391	0.624785	0.278417	0.321742	8.04194e-17	2.12195e-15	67	92	92	B1	GI. colon, sigmoid (GTEx)	EpiXcan	0.999781	colon_sigmoid	0.999981
2862	ENSG00000176903	PNMA1	0.488671	0.0633768	0.625075	0.0309083	0.0138427	0.122313	0.367276	25	34	34	B1	GI. colon, sigmoid (GTEx)	EpiXcan	0.999781	colon_sigmoid	0.999981
2863	ENSG00000237037	NDUFA6-AS1	-0.488519	-0.222835	0.625182	0.00345511	0.0370302	0.00718985	0.0295763	4	7	7	B1	GI. colon, sigmoid (GTEx)	EpiXcan	0.999781	colon_sigmoid	0.999981
2864	ENSG00000198848	CES1	0.488021	0.0260073	0.625535	0.170999	0.253782	1.01934e-12	1.79197e-11	104	128	128	B1	GI. colon, sigmoid (GTEx)	EpiXcan	0.999781	colon_sigmoid	0.999981
2865	ENSG00000244560	AC004890.2	-0.487943	-0.0767217	0.62559	0.0367992	0.0921194	4.59896e-05	0.000281135	22	29	29	B1	GI. colon, sigmoid (GTEx)	EpiXcan	0.999781	colon_sigmoid	0.999981
2866	ENSG00000109854	HTATIP2	0.487876	0.035859	0.625638	0.166721	0.414698	2.22592e-24	1.17246e-22	8	11	11	B1	GI. colon, sigmoid (GTEx)	EpiXcan	0.999781	colon_sigmoid	0.999981
2867	ENSG00000165650	PDZD8	0.487702	0.0392987	0.625761	0.111617	0.316321	1.80705e-16	4.58671e-15	26	36	36	B1	GI. colon, sigmoid (GTEx)	EpiXcan	0.999781	colon_sigmoid	0.999981
2868	ENSG00000255561	FDXACB1	0.487169	0.158528	0.626138	0.0160345	0.0275744	0.0287953	0.10534	14	17	17	B1	GI. colon, sigmoid (GTEx)	EpiXcan	0.999781	colon_sigmoid	0.999981
2869	ENSG00000166262	FAM227B	0.487082	0.150538	0.6262	0.00991756	0.0516148	0.00247417	0.0110015	1	1	1	B1	GI. colon, sigmoid (GTEx)	EpiXcan	0.999781	colon_sigmoid	0.999981
2870	ENSG00000107890	ANKRD26	-0.48698	-0.0216773	0.626272	0.0636968	0.12272	1.44466e-06	1.13778e-05	37	44	44	B1	GI. colon, sigmoid (GTEx)	EpiXcan	0.999781	colon_sigmoid	0.999981
2871	ENSG00000151725	CENPU	0.486287	0.091676	0.626764	0.0223925	0.126486	9.9107e-07	7.99418e-06	6	10	10	B1	GI. colon, sigmoid (GTEx)	EpiXcan	0.999781	colon_sigmoid	0.999981
2872	ENSG00000130956	HABP4	-0.486077	-0.0385939	0.626913	0.163752	0.161499	3.25105e-08	3.31759e-07	37	41	41	B1	GI. colon, sigmoid (GTEx)	EpiXcan	0.999781	colon_sigmoid	0.999981
2873	ENSG00000167513	CDT1	0.484887	0.259983	0.627757	0.00263675	0.0149216	0.111481	0.340073	2	2	2	B1	GI. colon, sigmoid (GTEx)	EpiXcan	0.999781	colon_sigmoid	0.999981
2874	ENSG00000188878	FBF1	0.484663	0.0308868	0.627915	0.237016	0.491888	1.2584e-29	1.00179e-27	18	23	23	B1	GI. colon, sigmoid (GTEx)	EpiXcan	0.999781	colon_sigmoid	0.999981
2875	ENSG00000136122	BORA	0.484567	0.0362435	0.627984	0.192507	0.0691971	0.000502721	0.00254835	64	72	72	B1	GI. colon, sigmoid (GTEx)	EpiXcan	0.999781	colon_sigmoid	0.999981
2876	ENSG00000225177	AL590617.2	0.484368	0.12022	0.628125	0.0138545	0.073657	0.000129854	0.000730678	15	18	18	B1	GI. colon, sigmoid (GTEx)	EpiXcan	0.999781	colon_sigmoid	0.999981
2877	ENSG00000146576	C7orf26	0.483984	0.0327974	0.628397	0.0477273	0.0134596	0.132046	0.391388	33	40	40	B1	GI. colon, sigmoid (GTEx)	EpiXcan	0.999781	colon_sigmoid	0.999981
2878	ENSG00000164494	PDSS2	-0.48324	-0.0702766	0.628925	0.0601993	0.172721	6.89268e-09	7.70737e-08	12	13	13	B1	GI. colon, sigmoid (GTEx)	EpiXcan	0.999781	colon_sigmoid	0.999981
2879	ENSG00000119723	COQ6	0.483211	0.100399	0.628946	0.0229833	0.0962109	2.97862e-05	0.000189096	27	42	42	B1	GI. colon, sigmoid (GTEx)	EpiXcan	0.999781	colon_sigmoid	0.999981
2880	ENSG00000163827	LRRC2	-0.482819	-0.053757	0.629225	0.0335353	0.0241806	0.034242	0.122883	18	20	20	B1	GI. colon, sigmoid (GTEx)	EpiXcan	0.999781	colon_sigmoid	0.999981
2881	ENSG00000134899	ERCC5	-0.482802	-0.0900376	0.629236	0.0337005	0.067323	0.000470718	0.00239478	14	17	17	B1	GI. colon, sigmoid (GTEx)	EpiXcan	0.999781	colon_sigmoid	0.999981
2882	ENSG00000181754	AMIGO1	0.48276	0.432589	0.629266	0.00213153	0.0910211	5.5608e-05	0.000336264	3	4	4	B1	GI. colon, sigmoid (GTEx)	EpiXcan	0.999781	colon_sigmoid	0.999981
2883	ENSG00000272335	AC093297.3	-0.482379	-0.151587	0.629537	0.00793701	0.0346434	0.0141416	0.0550383	4	6	6	B1	GI. colon, sigmoid (GTEx)	EpiXcan	0.999781	colon_sigmoid	0.999981
2884	ENSG00000212127	TAS2R14	0.482352	0.0312523	0.629556	0.17928	0.2783	7.61458e-15	1.65664e-13	21	25	25	B1	GI. colon, sigmoid (GTEx)	EpiXcan	0.999781	colon_sigmoid	0.999981
2885	ENSG00000137713	PPP2R1B	-0.482034	-0.083029	0.629782	0.0420367	0.127269	1.60368e-06	1.24898e-05	7	10	10	B1	GI. colon, sigmoid (GTEx)	EpiXcan	0.999781	colon_sigmoid	0.999981
2886	ENSG00000140521	POLG	0.481454	0.0429208	0.630194	0.199464	0.255787	5.53793e-13	1.00508e-11	27	28	28	B1	GI. colon, sigmoid (GTEx)	EpiXcan	0.999781	colon_sigmoid	0.999981
2887	ENSG00000255182	AC084125.2	0.481428	0.085732	0.630213	0.0371923	0.101953	1.59761e-05	0.000106999	7	7	7	B1	GI. colon, sigmoid (GTEx)	EpiXcan	0.999781	colon_sigmoid	0.999981
2888	ENSG00000163964	PIGX	0.481388	0.0258183	0.630241	0.0705635	0.174962	9.97981e-09	1.08561e-07	20	24	24	B1	GI. colon, sigmoid (GTEx)	EpiXcan	0.999781	colon_sigmoid	0.999981
2889	ENSG00000141127	PRPSAP2	0.481113	0.0467538	0.630436	0.148287	0.444797	4.02775e-25	2.30338e-23	22	35	35	B1	GI. colon, sigmoid (GTEx)	EpiXcan	0.999781	colon_sigmoid	0.999981
2890	ENSG00000159086	PAXBP1	-0.480842	-0.0501327	0.630629	0.101114	0.0430427	0.00655609	0.027217	34	36	36	B1	GI. colon, sigmoid (GTEx)	EpiXcan	0.999781	colon_sigmoid	0.999981
2891	ENSG00000118004	COLEC11	-0.480336	-0.0399259	0.630989	0.168916	0.0521676	0.00228359	0.0102026	121	147	147	B1	GI. colon, sigmoid (GTEx)	EpiXcan	0.999781	colon_sigmoid	0.999981
2892	ENSG00000083290	ULK2	0.480217	0.125477	0.631073	0.0321633	0.13041	6.16547e-07	5.14805e-06	24	31	31	B1	GI. colon, sigmoid (GTEx)	EpiXcan	0.999781	colon_sigmoid	0.999981
2893	ENSG00000099901	RANBP1	0.479923	0.104603	0.631282	0.0228665	0.0137759	0.123585	0.370384	41	50	50	B1	GI. colon, sigmoid (GTEx)	EpiXcan	0.999781	colon_sigmoid	0.999981
2894	ENSG00000260296	AC095057.3	-0.479675	-0.193477	0.631458	0.00590414	0.0361629	0.0117436	0.0465196	4	4	4	B1	GI. colon, sigmoid (GTEx)	EpiXcan	0.999781	colon_sigmoid	0.999981
2895	ENSG00000197728	RPS26	0.479662	0.0196021	0.631468	0.577753	0.728617	3.16067e-60	8.85682e-57	62	70	70	B1	GI. colon, sigmoid (GTEx)	EpiXcan	0.999781	colon_sigmoid	0.999981
2896	ENSG00000220804	LINC01881	-0.479239	-0.0965461	0.631768	0.0170285	0.139997	3.7416e-07	3.25006e-06	15	18	18	B1	GI. colon, sigmoid (GTEx)	EpiXcan	0.999781	colon_sigmoid	0.999981
2897	ENSG00000168000	BSCL2	-0.479227	-0.11506	0.631777	0.0304394	0.251339	2.06101e-14	4.30356e-13	10	12	12	B1	GI. colon, sigmoid (GTEx)	EpiXcan	0.999781	colon_sigmoid	0.999981
2898	ENSG00000163468	CCT3	-0.478666	-0.0726978	0.632177	0.0697276	0.154786	5.0955e-08	5.02414e-07	14	14	14	B1	GI. colon, sigmoid (GTEx)	EpiXcan	0.999781	colon_sigmoid	0.999981
2899	ENSG00000051596	THOC3	0.477357	0.0333327	0.633108	0.0568547	0.228657	1.06942e-11	1.69116e-10	59	78	78	B1	GI. colon, sigmoid (GTEx)	EpiXcan	0.999781	colon_sigmoid	0.999981
2900	ENSG00000134852	CLOCK	0.477216	0.183705	0.633208	0.00918272	0.0731117	0.000236502	0.00127154	6	7	7	B1	GI. colon, sigmoid (GTEx)	EpiXcan	0.999781	colon_sigmoid	0.999981
2901	ENSG00000027847	B4GALT7	0.476863	0.0339926	0.63346	0.198037	0.234879	2.06011e-12	3.54162e-11	38	45	45	B1	GI. colon, sigmoid (GTEx)	EpiXcan	0.999781	colon_sigmoid	0.999981
2902	ENSG00000132510	KDM6B	0.476762	0.0883868	0.633532	0.0222291	0.0175212	0.0841868	0.268566	21	25	25	B1	GI. colon, sigmoid (GTEx)	EpiXcan	0.999781	colon_sigmoid	0.999981
2903	ENSG00000107679	PLEKHA1	-0.476135	-0.119916	0.633978	0.0240321	0.130051	9.10644e-07	7.40513e-06	10	13	13	B1	GI. colon, sigmoid (GTEx)	EpiXcan	0.999781	colon_sigmoid	0.999981
2904	ENSG00000136104	RNASEH2B	0.47573	0.0428803	0.634267	0.131055	0.508873	8.47118e-32	8.01958e-30	16	20	20	B1	GI. colon, sigmoid (GTEx)	EpiXcan	0.999781	colon_sigmoid	0.999981
2905	ENSG00000164713	BRI3	0.475403	21.7402	0.6345	3.62253e-07	0.0229299	0.0488374	0.167178	1	2	2	B1	GI. colon, sigmoid (GTEx)	EpiXcan	0.999781	colon_sigmoid	0.999981
2906	ENSG00000204713	TRIM27	0.475387	0.10996	0.634511	0.0394105	0.0723429	0.000254883	0.00136356	22	29	29	B1	GI. colon, sigmoid (GTEx)	EpiXcan	0.999781	colon_sigmoid	0.999981
2907	ENSG00000137474	MYO7A	-0.474932	-0.182377	0.634835	0.00886611	0.0110094	0.174933	0.489415	7	10	10	B1	GI. colon, sigmoid (GTEx)	EpiXcan	0.999781	colon_sigmoid	0.999981
2908	ENSG00000135124	P2RX4	0.474692	0.029439	0.635006	0.0588655	0.100474	1.83041e-05	0.0001212	16	19	19	B1	GI. colon, sigmoid (GTEx)	EpiXcan	0.999781	colon_sigmoid	0.999981
2909	ENSG00000242265	PEG10	-0.474615	0.0027733	0.635061	0.103139	0.0448687	0.00503675	0.0213009	61	81	81	B1	GI. colon, sigmoid (GTEx)	EpiXcan	0.999781	colon_sigmoid	0.999981
2910	ENSG00000135040	NAA35	0.47454	0.0199496	0.635115	0.301266	0.0460926	0.00481693	0.0204391	157	185	185	B1	GI. colon, sigmoid (GTEx)	EpiXcan	0.999781	colon_sigmoid	0.999981
2911	ENSG00000167702	KIFC2	-0.474261	-0.0392257	0.635314	0.134529	0.124236	2.02387e-06	1.55208e-05	41	52	52	B1	GI. colon, sigmoid (GTEx)	EpiXcan	0.999781	colon_sigmoid	0.999981
2912	ENSG00000198039	ZNF273	-0.474248	-0.0637173	0.635323	0.0418987	0.175851	7.98143e-09	8.86116e-08	13	18	18	B1	GI. colon, sigmoid (GTEx)	EpiXcan	0.999781	colon_sigmoid	0.999981
2913	ENSG00000198876	DCAF12	-0.47394	-0.0984625	0.635543	0.0197323	0.0123717	0.152591	0.44018	23	29	29	B1	GI. colon, sigmoid (GTEx)	EpiXcan	0.999781	colon_sigmoid	0.999981
2914	ENSG00000184292	TACSTD2	0.473913	0.0666733	0.635562	0.0495745	0.157482	2.17925e-08	2.27522e-07	33	38	38	B1	GI. colon, sigmoid (GTEx)	EpiXcan	0.999781	colon_sigmoid	0.999981
2915	ENSG00000122378	FAM213A	0.473731	0.0752918	0.635692	0.0425617	0.110167	7.22352e-06	5.09611e-05	15	17	17	B1	GI. colon, sigmoid (GTEx)	EpiXcan	0.999781	colon_sigmoid	0.999981
2916	ENSG00000248092	NNT-AS1	-0.473612	-0.0399497	0.635777	0.0888626	0.070807	0.00042878	0.00220221	89	107	107	B1	GI. colon, sigmoid (GTEx)	EpiXcan	0.999781	colon_sigmoid	0.999981
2917	ENSG00000181404	WASHC1	-0.473488	-0.0565545	0.635865	0.116422	0.464288	2.63149e-27	1.79852e-25	35	48	48	B1	GI. colon, sigmoid (GTEx)	EpiXcan	0.999781	colon_sigmoid	0.999981
2918	ENSG00000103148	NPRL3	-0.472567	-0.0208377	0.636522	0.292162	0.402732	6.07746e-22	2.4898e-20	22	37	37	B1	GI. colon, sigmoid (GTEx)	EpiXcan	0.999781	colon_sigmoid	0.999981
2919	ENSG00000075223	SEMA3C	0.472214	0.0519835	0.636774	0.182819	0.0206556	0.0629048	0.208843	90	100	100	B1	GI. colon, sigmoid (GTEx)	EpiXcan	0.999781	colon_sigmoid	0.999981
2920	ENSG00000013392	RWDD2A	-0.472207	-0.0462899	0.636779	0.0847969	0.0785622	0.000203263	0.00110814	84	101	101	B1	GI. colon, sigmoid (GTEx)	EpiXcan	0.999781	colon_sigmoid	0.999981
2921	ENSG00000164308	ERAP2	0.472197	0.0253202	0.636786	0.282491	0.547094	4.71345e-37	7.67908e-35	22	30	30	B1	GI. colon, sigmoid (GTEx)	EpiXcan	0.999781	colon_sigmoid	0.999981
2922	ENSG00000203667	COX20	0.471672	0.0460883	0.637161	0.189205	0.324864	1.64117e-18	5.08727e-17	18	20	20	B1	GI. colon, sigmoid (GTEx)	EpiXcan	0.999781	colon_sigmoid	0.999981
2923	ENSG00000076003	MCM6	-0.470583	-0.297796	0.637939	0.00345865	0.0293545	0.0264865	0.0977101	4	8	8	B1	GI. colon, sigmoid (GTEx)	EpiXcan	0.999781	colon_sigmoid	0.999981
2924	ENSG00000238018	AC093110.1	-0.470343	-0.0519953	0.63811	0.0724812	0.0162773	0.0951185	0.297479	42	53	53	B1	GI. colon, sigmoid (GTEx)	EpiXcan	0.999781	colon_sigmoid	0.999981
2925	ENSG00000162714	ZNF496	0.470326	0.0404969	0.638122	0.0895639	0.183296	3.41611e-09	3.97205e-08	22	29	29	B1	GI. colon, sigmoid (GTEx)	EpiXcan	0.999781	colon_sigmoid	0.999981
2926	ENSG00000180953	ST20	0.470291	0.0267526	0.638147	0.298121	0.430717	2.96492e-24	1.51611e-22	70	84	84	B1	GI. colon, sigmoid (GTEx)	EpiXcan	0.999781	colon_sigmoid	0.999981
2927	ENSG00000177076	ACER2	0.470219	0.118765	0.638199	0.0195372	0.0171762	0.0876148	0.277983	13	18	18	B1	GI. colon, sigmoid (GTEx)	EpiXcan	0.999781	colon_sigmoid	0.999981
2928	ENSG00000139505	MTMR6	-0.470051	-0.0353763	0.638319	0.0613599	0.0651001	0.000565668	0.00284581	24	31	31	B1	GI. colon, sigmoid (GTEx)	EpiXcan	0.999781	colon_sigmoid	0.999981
2929	ENSG00000198105	ZNF248	-0.469974	-0.0466602	0.638373	0.197097	0.386542	9.7273e-22	3.92764e-20	67	77	77	B1	GI. colon, sigmoid (GTEx)	EpiXcan	0.999781	colon_sigmoid	0.999981
2930	ENSG00000131944	FAAP24	0.469718	0.0404968	0.638557	0.0660265	0.161733	9.50539e-09	1.03642e-07	29	34	34	B1	GI. colon, sigmoid (GTEx)	EpiXcan	0.999781	colon_sigmoid	0.999981
2931	ENSG00000173145	NOC3L	-0.469641	-0.0652221	0.638612	0.0469208	0.110173	6.61085e-06	4.68511e-05	20	24	24	B1	GI. colon, sigmoid (GTEx)	EpiXcan	0.999781	colon_sigmoid	0.999981
2932	ENSG00000002834	LASP1	0.469573	0.0167402	0.63866	0.0790905	0.0408726	0.00692341	0.0285726	26	30	30	B1	GI. colon, sigmoid (GTEx)	EpiXcan	0.999781	colon_sigmoid	0.999981
2933	ENSG00000101384	JAG1	-0.469354	-0.0706014	0.638817	0.0310668	0.0136502	0.129912	0.386509	36	51	51	B1	GI. colon, sigmoid (GTEx)	EpiXcan	0.999781	colon_sigmoid	0.999981
2934	ENSG00000102996	MMP15	-0.468409	-0.050588	0.639492	0.0344584	0.055136	0.00189921	0.00858379	13	14	14	B1	GI. colon, sigmoid (GTEx)	EpiXcan	0.999781	colon_sigmoid	0.999981
2935	ENSG00000001460	STPG1	0.467933	0.0766583	0.639833	0.0610923	0.246231	2.14717e-12	3.68225e-11	8	12	12	B1	GI. colon, sigmoid (GTEx)	EpiXcan	0.999781	colon_sigmoid	0.999981
2936	ENSG00000142871	CYR61	0.467823	0.0217505	0.639911	0.247741	0.0251939	0.0392076	0.137782	102	120	120	B1	GI. colon, sigmoid (GTEx)	EpiXcan	0.999781	colon_sigmoid	0.999981
2937	ENSG00000110074	FOXRED1	-0.466578	-0.0301963	0.640802	0.191879	0.518796	2.6915e-33	3.0659e-31	12	18	18	B1	GI. colon, sigmoid (GTEx)	EpiXcan	0.999781	colon_sigmoid	0.999981
2938	ENSG00000168944	CEP120	-0.466374	-0.082222	0.640948	0.0190706	0.0120257	0.154707	0.444911	25	27	27	B1	GI. colon, sigmoid (GTEx)	EpiXcan	0.999781	colon_sigmoid	0.999981
2939	ENSG00000145817	YIPF5	-0.465841	-0.172547	0.64133	0.0103375	0.010402	0.187183	0.51535	11	13	13	B1	GI. colon, sigmoid (GTEx)	EpiXcan	0.999781	colon_sigmoid	0.999981
2940	ENSG00000092108	SCFD1	-0.465013	-0.439841	0.641922	0.00198844	0.0111703	0.173001	0.485269	2	2	2	B1	GI. colon, sigmoid (GTEx)	EpiXcan	0.999781	colon_sigmoid	0.999981
2941	ENSG00000260872	RP11-680G24.5	-0.464705	-0.0686721	0.642143	0.0772691	0.0169312	0.0792793	0.254728	22	24	24	B1	GI. colon, sigmoid (GTEx)	EpiXcan	0.999781	colon_sigmoid	0.999981
2942	ENSG00000131941	RHPN2	-0.464392	-0.0508558	0.642367	0.0557807	0.159419	4.81868e-08	4.77472e-07	12	16	16	B1	GI. colon, sigmoid (GTEx)	EpiXcan	0.999781	colon_sigmoid	0.999981
2943	ENSG00000175691	ZNF77	0.464029	0.0296315	0.642627	0.240561	0.263923	2.28657e-13	4.36474e-12	45	53	53	B1	GI. colon, sigmoid (GTEx)	EpiXcan	0.999781	colon_sigmoid	0.999981
2944	ENSG00000232442	MHENCR	0.463921	0.0443951	0.642704	0.0734703	0.0199617	0.0635646	0.210744	35	43	43	B1	GI. colon, sigmoid (GTEx)	EpiXcan	0.999781	colon_sigmoid	0.999981
2945	ENSG00000123643	SLC36A1	0.463455	0.0740778	0.643038	0.0693057	0.16983	1.44671e-08	1.54026e-07	30	38	38	B1	GI. colon, sigmoid (GTEx)	EpiXcan	0.999781	colon_sigmoid	0.999981
2946	ENSG00000100815	TRIP11	0.462526	0.0952954	0.643704	0.018062	0.029551	0.0211805	0.0796886	17	20	20	B1	GI. colon, sigmoid (GTEx)	EpiXcan	0.999781	colon_sigmoid	0.999981
2947	ENSG00000103043	VAC14	-0.462509	-0.0423355	0.643716	0.0315819	0.0477331	0.00408992	0.0175995	10	19	19	B1	GI. colon, sigmoid (GTEx)	EpiXcan	0.999781	colon_sigmoid	0.999981
2948	ENSG00000197747	S100A10	0.46171	0.0753894	0.644289	0.0401919	0.159623	4.19403e-08	4.19732e-07	13	17	17	B1	GI. colon, sigmoid (GTEx)	EpiXcan	0.999781	colon_sigmoid	0.999981
2949	ENSG00000241973	PI4KA	-0.461533	-0.0736326	0.644416	0.0305161	0.113524	3.90434e-06	2.87158e-05	21	26	26	B1	GI. colon, sigmoid (GTEx)	EpiXcan	0.999781	colon_sigmoid	0.999981
2950	ENSG00000069329	VPS35	0.461468	0.036436	0.644463	0.0858529	0.0342676	0.011865	0.046981	25	29	29	B1	GI. colon, sigmoid (GTEx)	EpiXcan	0.999781	colon_sigmoid	0.999981
2951	ENSG00000189241	TSPYL1	0.461389	0.108686	0.64452	0.0173193	0.0151051	0.107269	0.329301	8	13	13	B1	GI. colon, sigmoid (GTEx)	EpiXcan	0.999781	colon_sigmoid	0.999981
2952	ENSG00000162552	WNT4	0.461314	0.0456532	0.644573	0.0935527	0.0401777	0.00779568	0.0318534	40	47	47	B1	GI. colon, sigmoid (GTEx)	EpiXcan	0.999781	colon_sigmoid	0.999981
2953	ENSG00000006744	ELAC2	0.461175	0.0214991	0.644673	0.244425	0.416829	2.79298e-23	1.30008e-21	17	23	23	B1	GI. colon, sigmoid (GTEx)	EpiXcan	0.999781	colon_sigmoid	0.999981
2954	ENSG00000100068	LRP5L	0.461049	0.462768	0.644764	0.000822924	0.0461595	0.00480152	0.0203799	3	4	4	B1	GI. colon, sigmoid (GTEx)	EpiXcan	0.999781	colon_sigmoid	0.999981
2955	ENSG00000189171	S100A13	-0.460758	-0.0351294	0.644973	0.132504	0.391929	1.83349e-21	7.15571e-20	11	13	13	B1	GI. colon, sigmoid (GTEx)	EpiXcan	0.999781	colon_sigmoid	0.999981
2956	ENSG00000155465	SLC7A7	-0.460243	-0.067101	0.645342	0.0434509	0.0246642	0.0374608	0.132742	34	44	44	B1	GI. colon, sigmoid (GTEx)	EpiXcan	0.999781	colon_sigmoid	0.999981
2957	ENSG00000204959	ARHGEF34P	0.459587	0.0500591	0.645813	0.0567612	0.152101	2.14497e-08	2.24278e-07	7	10	10	B1	GI. colon, sigmoid (GTEx)	EpiXcan	0.999781	colon_sigmoid	0.999981
2958	ENSG00000240356	RPL23AP7	0.459415	0.0569048	0.645936	0.0306043	0.436348	2.0458e-26	1.297e-24	29	43	43	B1	GI. colon, sigmoid (GTEx)	EpiXcan	0.999781	colon_sigmoid	0.999981
2959	ENSG00000170469	SPATA24	-0.458774	-0.0290953	0.646396	0.161095	0.0260729	0.0348663	0.124811	84	102	102	B1	GI. colon, sigmoid (GTEx)	EpiXcan	0.999781	colon_sigmoid	0.999981
2960	ENSG00000112303	VNN2	-0.458642	-0.065066	0.646491	0.0434493	0.212471	9.32353e-11	1.32219e-09	2	3	3	B1	GI. colon, sigmoid (GTEx)	EpiXcan	0.999781	colon_sigmoid	0.999981
2961	ENSG00000137509	PRCP	-0.458348	-0.0745708	0.646703	0.0382303	0.0227921	0.0494111	0.168854	54	57	57	B1	GI. colon, sigmoid (GTEx)	EpiXcan	0.999781	colon_sigmoid	0.999981
2962	ENSG00000156787	TBC1D31	-0.45797	-0.0486076	0.646974	0.184598	0.118247	2.16513e-06	1.64957e-05	62	75	75	B1	GI. colon, sigmoid (GTEx)	EpiXcan	0.999781	colon_sigmoid	0.999981
2963	ENSG00000224596	ZMIZ1-AS1	-0.457622	-0.0436094	0.647224	0.132076	0.154156	3.52981e-08	3.58638e-07	48	56	56	B1	GI. colon, sigmoid (GTEx)	EpiXcan	0.999781	colon_sigmoid	0.999981
2964	ENSG00000247556	OIP5-AS1	-0.457431	-0.0353046	0.647361	0.172224	0.345628	2.75099e-18	8.36098e-17	23	25	25	B1	GI. colon, sigmoid (GTEx)	EpiXcan	0.999781	colon_sigmoid	0.999981
2965	ENSG00000135441	BLOC1S1	0.457323	0.0925191	0.647439	0.0371969	0.0773135	0.000228293	0.00123118	13	16	16	B1	GI. colon, sigmoid (GTEx)	EpiXcan	0.999781	colon_sigmoid	0.999981
2966	ENSG00000214293	APTR	0.457135	0.0393896	0.647574	0.113459	0.348356	2.13106e-18	6.54786e-17	22	35	35	B1	GI. colon, sigmoid (GTEx)	EpiXcan	0.999781	colon_sigmoid	0.999981
2967	ENSG00000263753	LINC00667	0.457066	0.0277933	0.647624	0.290175	0.392617	2.89433e-21	1.12023e-19	56	66	66	B1	GI. colon, sigmoid (GTEx)	EpiXcan	0.999781	colon_sigmoid	0.999981
2968	ENSG00000090382	LYZ	-0.456844	-0.0617472	0.647783	0.0421088	0.155121	4.34634e-08	4.34046e-07	17	19	19	B1	GI. colon, sigmoid (GTEx)	EpiXcan	0.999781	colon_sigmoid	0.999981
2969	ENSG00000087299	L2HGDH	-0.456216	-0.186204	0.648234	0.00861602	0.0175044	0.0853814	0.27182	6	6	6	B1	GI. colon, sigmoid (GTEx)	EpiXcan	0.999781	colon_sigmoid	0.999981
2970	ENSG00000116883	AL591845.1	-0.455848	0.0291013	0.648499	0.0401351	0.0792581	0.000156205	0.000866765	20	26	26	B1	GI. colon, sigmoid (GTEx)	EpiXcan	0.999781	colon_sigmoid	0.999981
2971	ENSG00000091262	ABCC6	0.455351	0.0562805	0.648857	0.0443386	0.0575301	0.00148514	0.00688789	28	36	36	B1	GI. colon, sigmoid (GTEx)	EpiXcan	0.999781	colon_sigmoid	0.999981
2972	ENSG00000134905	CARS2	-0.454635	-0.0408467	0.649372	0.110779	0.273786	8.29573e-14	1.65336e-12	25	30	30	B1	GI. colon, sigmoid (GTEx)	EpiXcan	0.999781	colon_sigmoid	0.999981
2973	ENSG00000166260	COX11	-0.453904	-0.0411739	0.649898	0.111788	0.322484	3.1311e-17	8.61883e-16	14	18	18	B1	GI. colon, sigmoid (GTEx)	EpiXcan	0.999781	colon_sigmoid	0.999981
2974	ENSG00000187372	PCDHB13	0.453582	0.0962521	0.65013	0.0145407	0.0138192	0.117605	0.355197	12	15	15	B1	GI. colon, sigmoid (GTEx)	EpiXcan	0.999781	colon_sigmoid	0.999981
2975	ENSG00000198089	SFI1	0.453424	0.0470496	0.650244	0.0997816	0.224971	1.03058e-11	1.63158e-10	26	32	32	B1	GI. colon, sigmoid (GTEx)	EpiXcan	0.999781	colon_sigmoid	0.999981
2976	ENSG00000166197	NOLC1	0.45309	0.193484	0.650484	0.0108883	0.0609533	0.000940373	0.00451122	3	3	3	B1	GI. colon, sigmoid (GTEx)	EpiXcan	0.999781	colon_sigmoid	0.999981
2977	ENSG00000037474	NSUN2	-0.452982	-0.0329737	0.650562	0.086519	0.321127	3.45223e-17	9.48415e-16	26	36	36	B1	GI. colon, sigmoid (GTEx)	EpiXcan	0.999781	colon_sigmoid	0.999981
2978	ENSG00000151552	QDPR	0.452537	0.100177	0.650883	0.0442033	0.0850469	7.86799e-05	0.000463771	13	15	15	B1	GI. colon, sigmoid (GTEx)	EpiXcan	0.999781	colon_sigmoid	0.999981
2979	ENSG00000141391	PRELID3A	-0.452293	-0.033552	0.651058	0.131465	0.380162	2.36454e-20	8.36606e-19	17	22	22	B1	GI. colon, sigmoid (GTEx)	EpiXcan	0.999781	colon_sigmoid	0.999981
2980	ENSG00000092203	TOX4	-0.45134	-0.0419775	0.651744	0.146639	0.0266995	0.0308582	0.112067	84	109	109	B1	GI. colon, sigmoid (GTEx)	EpiXcan	0.999781	colon_sigmoid	0.999981
2981	ENSG00000156219	ART3	-0.451282	-0.034887	0.651787	0.14416	0.368587	4.03896e-20	1.39728e-18	33	44	44	B1	GI. colon, sigmoid (GTEx)	EpiXcan	0.999781	colon_sigmoid	0.999981
2982	ENSG00000173597	SULT1B1	0.451228	0.0880329	0.651825	0.0108882	0.0249862	0.0376015	0.13319	16	18	18	B1	GI. colon, sigmoid (GTEx)	EpiXcan	0.999781	colon_sigmoid	0.999981
2983	ENSG00000229980	TOB1-AS1	-0.450798	-0.0347123	0.652135	0.171069	0.247258	4.44298e-13	8.15866e-12	24	28	28	B1	GI. colon, sigmoid (GTEx)	EpiXcan	0.999781	colon_sigmoid	0.999981
2984	ENSG00000143248	RGS5	0.449932	0.0257323	0.652759	0.0973637	0.0689948	0.000565302	0.00284581	54	64	64	B1	GI. colon, sigmoid (GTEx)	EpiXcan	0.999781	colon_sigmoid	0.999981
2985	ENSG00000138594	TMOD3	-0.449086	-0.0837734	0.65337	0.0387123	0.0608778	0.00087852	0.00424739	27	31	31	B1	GI. colon, sigmoid (GTEx)	EpiXcan	0.999781	colon_sigmoid	0.999981
2986	ENSG00000108883	EFTUD2	0.449038	0.0270523	0.653404	0.225677	0.306298	2.70392e-16	6.78935e-15	25	27	27	B1	GI. colon, sigmoid (GTEx)	EpiXcan	0.999781	colon_sigmoid	0.999981
2987	ENSG00000198933	TBKBP1	-0.448865	-0.0583143	0.653529	0.0865431	0.138955	5.09029e-07	4.31458e-06	17	21	21	B1	GI. colon, sigmoid (GTEx)	EpiXcan	0.999781	colon_sigmoid	0.999981
2988	ENSG00000068615	REEP1	0.448602	0.0579234	0.653719	0.0444392	0.097783	1.99364e-05	0.000130833	14	18	18	B1	GI. colon, sigmoid (GTEx)	EpiXcan	0.999781	colon_sigmoid	0.999981
2989	ENSG00000198586	TLK1	0.447926	0.0560026	0.654206	0.044707	0.0593786	0.000775565	0.00379945	15	18	18	B1	GI. colon, sigmoid (GTEx)	EpiXcan	0.999781	colon_sigmoid	0.999981
2990	ENSG00000165646	SLC18A2	-0.447457	-0.0484521	0.654545	0.085872	0.102729	1.15199e-05	7.86963e-05	24	26	26	B1	GI. colon, sigmoid (GTEx)	EpiXcan	0.999781	colon_sigmoid	0.999981
2991	ENSG00000116120	FARSB	-0.447433	-0.108007	0.654562	0.0126428	0.0120199	0.137797	0.405263	28	30	30	B1	GI. colon, sigmoid (GTEx)	EpiXcan	0.999781	colon_sigmoid	0.999981
2992	ENSG00000248275	TRIM52-AS1	-0.44724	-0.020434	0.654701	0.446761	0.609659	2.9529e-41	6.89551e-39	12	13	13	B1	GI. colon, sigmoid (GTEx)	EpiXcan	0.999781	colon_sigmoid	0.999981
2993	ENSG00000100767	PAPLN	-0.447089	-0.0538652	0.654811	0.0648843	0.166065	2.17006e-08	2.26731e-07	12	13	13	B1	GI. colon, sigmoid (GTEx)	EpiXcan	0.999781	colon_sigmoid	0.999981
2994	ENSG00000114354	TFG	-0.446965	-0.221778	0.6549	0.00681646	0.04226	0.00584532	0.0244474	1	1	1	B1	GI. colon, sigmoid (GTEx)	EpiXcan	0.999781	colon_sigmoid	0.999981
2995	ENSG00000197927	C2orf27A	-0.446865	-0.0298281	0.654972	0.202394	0.551828	6.63485e-36	9.38998e-34	34	51	51	B1	GI. colon, sigmoid (GTEx)	EpiXcan	0.999781	colon_sigmoid	0.999981
2996	ENSG00000214135	AC132008.2	0.446425	0.151243	0.65529	0.139094	0.222074	3.48819e-12	5.86008e-11	15	18	18	B1	GI. colon, sigmoid (GTEx)	EpiXcan	0.999781	colon_sigmoid	0.999981
2997	ENSG00000124422	USP22	-0.446282	-0.0897886	0.655394	0.038858	0.101179	1.4601e-05	9.85424e-05	6	7	7	B1	GI. colon, sigmoid (GTEx)	EpiXcan	0.999781	colon_sigmoid	0.999981
2998	ENSG00000124279	FASTKD3	0.445745	0.0872927	0.655781	0.0183486	0.0402582	0.00830072	0.0337497	7	9	9	B1	GI. colon, sigmoid (GTEx)	EpiXcan	0.999781	colon_sigmoid	0.999981
2999	ENSG00000100814	CCNB1IP1	-0.445712	-0.0721072	0.655805	0.0292961	0.131726	8.62673e-07	7.05188e-06	6	6	6	B1	GI. colon, sigmoid (GTEx)	EpiXcan	0.999781	colon_sigmoid	0.999981
3000	ENSG00000104783	KCNN4	-0.445624	-0.0640863	0.655869	0.0634096	0.104015	1.50299e-05	0.000101242	21	27	27	B1	GI. colon, sigmoid (GTEx)	EpiXcan	0.999781	colon_sigmoid	0.999981
3001	ENSG00000163684	RPP14	-0.44521	-0.0283673	0.656168	0.183509	0.334562	1.925e-17	5.40504e-16	14	17	17	B1	GI. colon, sigmoid (GTEx)	EpiXcan	0.999781	colon_sigmoid	0.999981
3002	ENSG00000138193	PLCE1	0.445139	0.245233	0.65622	0.00206586	0.0290024	0.0261767	0.0967454	7	9	9	B1	GI. colon, sigmoid (GTEx)	EpiXcan	0.999781	colon_sigmoid	0.999981
3003	ENSG00000165434	PGM2L1	0.444839	0.217953	0.656436	0.00512757	0.0110977	0.17334	0.486026	8	11	11	B1	GI. colon, sigmoid (GTEx)	EpiXcan	0.999781	colon_sigmoid	0.999981
3004	ENSG00000134909	ARHGAP32	0.44481	0.154198	0.656457	0.0124306	0.0576012	0.00151955	0.00701957	18	26	26	B1	GI. colon, sigmoid (GTEx)	EpiXcan	0.999781	colon_sigmoid	0.999981
3005	ENSG00000115267	IFIH1	-0.444324	-0.18033	0.656808	0.0117317	0.0122968	0.14726	0.427265	7	8	8	B1	GI. colon, sigmoid (GTEx)	EpiXcan	0.999781	colon_sigmoid	0.999981
3006	ENSG00000126088	UROD	0.444315	0.0276045	0.656815	0.162912	0.200367	1.49663e-10	2.06593e-09	39	43	43	B1	GI. colon, sigmoid (GTEx)	EpiXcan	0.999781	colon_sigmoid	0.999981
3007	ENSG00000157214	STEAP2	-0.444203	-0.0668612	0.656896	0.0576379	0.13526	1.57166e-07	1.44682e-06	26	32	32	B1	GI. colon, sigmoid (GTEx)	EpiXcan	0.999781	colon_sigmoid	0.999981
3008	ENSG00000136237	RAPGEF5	0.443657	0.133005	0.657291	0.0129839	0.0184135	0.0780188	0.251524	15	20	20	B1	GI. colon, sigmoid (GTEx)	EpiXcan	0.999781	colon_sigmoid	0.999981
3009	ENSG00000273344	PAXIP1-AS1	0.443107	0.0422658	0.657688	0.088793	0.0631563	0.000598655	0.00299884	22	26	26	B1	GI. colon, sigmoid (GTEx)	EpiXcan	0.999781	colon_sigmoid	0.999981
3010	ENSG00000100564	PIGH	-0.442942	-0.0672064	0.657807	0.0541278	0.0255338	0.0381525	0.134547	57	69	69	B1	GI. colon, sigmoid (GTEx)	EpiXcan	0.999781	colon_sigmoid	0.999981
3011	ENSG00000271122	AC018647.2	0.442683	0.055454	0.657995	0.0730549	0.234559	9.46444e-13	1.6701e-11	19	25	25	B1	GI. colon, sigmoid (GTEx)	EpiXcan	0.999781	colon_sigmoid	0.999981
3012	ENSG00000175611	LINC00476	0.441696	0.0230253	0.658709	0.25354	0.397608	1.01374e-22	4.41102e-21	68	75	75	B1	GI. colon, sigmoid (GTEx)	EpiXcan	0.999781	colon_sigmoid	0.999981
3013	ENSG00000198160	MIER1	0.441552	0.139373	0.658813	0.0104718	0.0539477	0.00234811	0.0104675	17	28	28	B1	GI. colon, sigmoid (GTEx)	EpiXcan	0.999781	colon_sigmoid	0.999981
3014	ENSG00000145147	SLIT2	0.441089	0.0650459	0.659148	0.0538654	0.0734674	0.000303965	0.00159927	51	63	63	B1	GI. colon, sigmoid (GTEx)	EpiXcan	0.999781	colon_sigmoid	0.999981
3015	ENSG00000109771	LRP2BP	-0.440599	-0.0882262	0.659504	0.077088	0.0792286	0.000171728	0.000948773	45	50	50	B1	GI. colon, sigmoid (GTEx)	EpiXcan	0.999781	colon_sigmoid	0.999981
3016	ENSG00000107554	DNMBP	-0.440593	-0.140169	0.659508	0.0147833	0.0341133	0.0128593	0.0504824	7	11	11	B1	GI. colon, sigmoid (GTEx)	EpiXcan	0.999781	colon_sigmoid	0.999981
3017	ENSG00000135437	RDH5	-0.440454	-0.0556114	0.659609	0.0313049	0.200082	4.81467e-10	6.25773e-09	19	25	25	B1	GI. colon, sigmoid (GTEx)	EpiXcan	0.999781	colon_sigmoid	0.999981
3018	ENSG00000185684	EP400NL	0.440418	0.0382016	0.659634	0.0746182	0.234672	3.26682e-12	5.49477e-11	18	25	25	B1	GI. colon, sigmoid (GTEx)	EpiXcan	0.999781	colon_sigmoid	0.999981
3019	ENSG00000174125	TLR1	0.440274	0.0566275	0.659739	0.0538425	0.121443	1.87928e-06	1.44833e-05	10	10	10	B1	GI. colon, sigmoid (GTEx)	EpiXcan	0.999781	colon_sigmoid	0.999981
3020	ENSG00000180822	PSMG4	0.440192	0.0395042	0.659798	0.0819467	0.195752	1.38033e-10	1.91863e-09	20	27	27	B1	GI. colon, sigmoid (GTEx)	EpiXcan	0.999781	colon_sigmoid	0.999981
3021	ENSG00000163389	POGLUT1	0.440109	0.0259862	0.659858	0.257434	0.3686	1.64591e-20	5.86791e-19	27	29	29	B1	GI. colon, sigmoid (GTEx)	EpiXcan	0.999781	colon_sigmoid	0.999981
3022	ENSG00000049323	LTBP1	-0.43981	-0.114515	0.660075	0.0100596	0.0114863	0.163497	0.46381	9	11	11	B1	GI. colon, sigmoid (GTEx)	EpiXcan	0.999781	colon_sigmoid	0.999981
3023	ENSG00000157184	CPT2	-0.439745	-0.24393	0.660122	0.00557463	0.0518836	0.00235546	0.010497	3	4	4	B1	GI. colon, sigmoid (GTEx)	EpiXcan	0.999781	colon_sigmoid	0.999981
3024	ENSG00000183397	C19orf71	-0.439335	-0.19983	0.660419	0.00330679	0.0534351	0.00215875	0.009685	3	8	8	B1	GI. colon, sigmoid (GTEx)	EpiXcan	0.999781	colon_sigmoid	0.999981
3025	ENSG00000138750	NUP54	0.439315	0.0272552	0.660434	0.204318	0.415279	8.09973e-23	3.53537e-21	76	90	90	B1	GI. colon, sigmoid (GTEx)	EpiXcan	0.999781	colon_sigmoid	0.999981
3026	ENSG00000169609	C15orf40	0.43923	0.0114512	0.660495	0.153492	0.169996	1.20527e-08	1.30001e-07	34	39	39	B1	GI. colon, sigmoid (GTEx)	EpiXcan	0.999781	colon_sigmoid	0.999981
3027	ENSG00000124243	BCAS4	-0.43895	-0.120602	0.660698	0.0140804	0.0116868	0.161435	0.458797	8	11	11	B1	GI. colon, sigmoid (GTEx)	EpiXcan	0.999781	colon_sigmoid	0.999981
3028	ENSG00000250303	AP002884.3	-0.438207	-0.0805228	0.661237	0.0158351	0.0273184	0.0287867	0.105336	5	5	5	B1	GI. colon, sigmoid (GTEx)	EpiXcan	0.999781	colon_sigmoid	0.999981
3029	ENSG00000164323	CFAP97	-0.437431	-0.0901188	0.661798	0.0138481	0.0760457	0.000184561	0.00101129	7	8	8	B1	GI. colon, sigmoid (GTEx)	EpiXcan	0.999781	colon_sigmoid	0.999981
3030	ENSG00000182165	TP53TG1	0.43711	0.0706865	0.662032	0.0228561	0.0389323	0.00879518	0.0355743	27	31	31	B1	GI. colon, sigmoid (GTEx)	EpiXcan	0.999781	colon_sigmoid	0.999981
3031	ENSG00000160014	CALM3	0.436918	0.091194	0.662171	0.0290445	0.0276382	0.0286005	0.104764	21	26	26	B1	GI. colon, sigmoid (GTEx)	EpiXcan	0.999781	colon_sigmoid	0.999981
3032	ENSG00000066185	ZMYND12	0.436673	0.0836379	0.662349	0.0239546	0.150578	6.06436e-08	5.89645e-07	15	19	19	B1	GI. colon, sigmoid (GTEx)	EpiXcan	0.999781	colon_sigmoid	0.999981
3033	ENSG00000267199	AP001029.2	0.436486	0.0378135	0.662484	0.152798	0.456994	6.6008e-26	4.03859e-24	20	24	24	B1	GI. colon, sigmoid (GTEx)	EpiXcan	0.999781	colon_sigmoid	0.999981
3034	ENSG00000205763	RP9P	-0.436168	-0.120912	0.662715	0.0115827	0.174997	3.12818e-09	3.65241e-08	6	10	10	B1	GI. colon, sigmoid (GTEx)	EpiXcan	0.999781	colon_sigmoid	0.999981
3035	ENSG00000152433	ZNF547	-0.435426	-0.0694951	0.663253	0.0244715	0.0627746	0.000904392	0.00435744	10	11	11	B1	GI. colon, sigmoid (GTEx)	EpiXcan	0.999781	colon_sigmoid	0.999981
3036	ENSG00000100804	PSMB5	0.435345	0.109347	0.663312	0.0162518	0.0739323	0.00031182	0.00163629	16	19	19	B1	GI. colon, sigmoid (GTEx)	EpiXcan	0.999781	colon_sigmoid	0.999981
3037	ENSG00000123545	NDUFAF4	-0.434666	-0.0584754	0.663805	0.0610036	0.192714	6.12705e-10	7.88302e-09	19	26	26	B1	GI. colon, sigmoid (GTEx)	EpiXcan	0.999781	colon_sigmoid	0.999981
3038	ENSG00000105122	RASAL3	-0.434567	-0.0351315	0.663877	0.0742372	0.0638224	0.000717982	0.00354338	32	36	36	B1	GI. colon, sigmoid (GTEx)	EpiXcan	0.999781	colon_sigmoid	0.999981
3039	ENSG00000113319	RASGRF2	0.434472	0.0817521	0.663946	0.039585	0.0148153	0.112723	0.342989	21	25	25	B1	GI. colon, sigmoid (GTEx)	EpiXcan	0.999781	colon_sigmoid	0.999981
3040	ENSG00000170906	NDUFA3	0.434299	0.0329667	0.664071	0.153436	0.304135	9.0363e-16	2.14589e-14	14	17	17	B1	GI. colon, sigmoid (GTEx)	EpiXcan	0.999781	colon_sigmoid	0.999981
3041	ENSG00000067208	EVI5	-0.433526	-0.109347	0.664633	0.0213574	0.0825051	5.93214e-05	0.000356871	15	18	18	B1	GI. colon, sigmoid (GTEx)	EpiXcan	0.999781	colon_sigmoid	0.999981
3042	ENSG00000254635	WAC-AS1	-0.433304	-0.0517095	0.664794	0.0713151	0.157618	4.23309e-08	4.23339e-07	31	39	39	B1	GI. colon, sigmoid (GTEx)	EpiXcan	0.999781	colon_sigmoid	0.999981
3043	ENSG00000267100	ILF3-AS1	0.433095	0.0583506	0.664946	0.0291811	0.0350657	0.011329	0.0449915	6	6	6	B1	GI. colon, sigmoid (GTEx)	EpiXcan	0.999781	colon_sigmoid	0.999981
3044	ENSG00000157895	C12orf43	0.43297	0.0400447	0.665037	0.178062	0.25727	6.77862e-14	1.36852e-12	25	31	31	B1	GI. colon, sigmoid (GTEx)	EpiXcan	0.999781	colon_sigmoid	0.999981
3045	ENSG00000160828	STAG3L2	-0.432775	-0.0420297	0.665178	0.113418	0.411635	6.93715e-23	3.07086e-21	25	27	27	B1	GI. colon, sigmoid (GTEx)	EpiXcan	0.999781	colon_sigmoid	0.999981
3046	ENSG00000137642	SORL1	-0.432714	-0.126184	0.665223	0.0128498	0.011684	0.164109	0.46517	9	10	10	B1	GI. colon, sigmoid (GTEx)	EpiXcan	0.999781	colon_sigmoid	0.999981
3047	ENSG00000167766	ZNF83	-0.432645	-0.0408366	0.665273	0.117968	0.330122	1.04655e-17	3.0296e-16	22	29	29	B1	GI. colon, sigmoid (GTEx)	EpiXcan	0.999781	colon_sigmoid	0.999981
3048	ENSG00000163918	RFC4	0.432149	0.179856	0.665633	0.00516921	0.0491385	0.00294669	0.0129302	5	5	5	B1	GI. colon, sigmoid (GTEx)	EpiXcan	0.999781	colon_sigmoid	0.999981
3049	ENSG00000172137	CALB2	-0.431894	-0.0248103	0.665819	0.0617634	0.0186834	0.0742348	0.241211	25	31	31	B1	GI. colon, sigmoid (GTEx)	EpiXcan	0.999781	colon_sigmoid	0.999981
3050	ENSG00000005156	LIG3	0.431653	0.0873982	0.665994	0.0251482	0.0843721	6.06927e-05	0.000364651	15	21	21	B1	GI. colon, sigmoid (GTEx)	EpiXcan	0.999781	colon_sigmoid	0.999981
3051	ENSG00000138795	LEF1	-0.431419	-0.25602	0.666163	0.00247215	0.0164825	0.0913311	0.287449	2	3	3	B1	GI. colon, sigmoid (GTEx)	EpiXcan	0.999781	colon_sigmoid	0.999981
3052	ENSG00000183474	GTF2H2C	0.431418	0.129649	0.666164	0.042625	0.068278	0.000445753	0.00228269	59	72	72	B1	GI. colon, sigmoid (GTEx)	EpiXcan	0.999781	colon_sigmoid	0.999981
3053	ENSG00000108823	SGCA	-0.431093	-0.0254717	0.6664	0.290676	0.529512	4.4729e-34	5.49735e-32	52	61	61	B1	GI. colon, sigmoid (GTEx)	EpiXcan	0.999781	colon_sigmoid	0.999981
3054	ENSG00000135617	PRADC1	0.430821	0.105006	0.666599	0.0980688	0.043214	0.00658006	0.0273003	45	48	48	B1	GI. colon, sigmoid (GTEx)	EpiXcan	0.999781	colon_sigmoid	0.999981
3055	ENSG00000138175	ARL3	-0.430703	-0.186361	0.666685	0.00514467	0.0255655	0.0313774	0.113746	4	5	5	B1	GI. colon, sigmoid (GTEx)	EpiXcan	0.999781	colon_sigmoid	0.999981
3056	ENSG00000143126	CELSR2	0.430491	0.036778	0.666838	0.130971	0.16991	1.14316e-08	1.23682e-07	54	64	64	B1	GI. colon, sigmoid (GTEx)	EpiXcan	0.999781	colon_sigmoid	0.999981
3057	ENSG00000131100	ATP6V1E1	-0.430241	-0.137384	0.66702	0.0119054	0.0493813	0.00352202	0.0152777	6	7	7	B1	GI. colon, sigmoid (GTEx)	EpiXcan	0.999781	colon_sigmoid	0.999981
3058	ENSG00000154451	GBP5	0.43021	0.190796	0.667043	0.0100627	0.0144477	0.118801	0.358114	7	7	7	B1	GI. colon, sigmoid (GTEx)	EpiXcan	0.999781	colon_sigmoid	0.999981
3059	ENSG00000112110	MRPL18	-0.430197	-0.0753029	0.667053	0.0303811	0.179336	5.26477e-09	6.00201e-08	5	7	7	B1	GI. colon, sigmoid (GTEx)	EpiXcan	0.999781	colon_sigmoid	0.999981
3060	ENSG00000070731	ST6GALNAC2	-0.43007	-0.0722721	0.667145	0.0554121	0.0890791	4.05677e-05	0.000250504	33	43	43	B1	GI. colon, sigmoid (GTEx)	EpiXcan	0.999781	colon_sigmoid	0.999981
3061	ENSG00000112972	HMGCS1	0.430043	0.155004	0.667164	0.006057	0.0566805	0.00160863	0.00739451	6	8	8	B1	GI. colon, sigmoid (GTEx)	EpiXcan	0.999781	colon_sigmoid	0.999981
3062	ENSG00000205517	RGL3	0.429777	0.12219	0.667358	0.00976744	0.033343	0.0167695	0.0642487	6	6	6	B1	GI. colon, sigmoid (GTEx)	EpiXcan	0.999781	colon_sigmoid	0.999981
3063	ENSG00000091157	WDR7	-0.429301	-0.0461009	0.667704	0.0497687	0.0214589	0.0520751	0.177007	24	31	31	B1	GI. colon, sigmoid (GTEx)	EpiXcan	0.999781	colon_sigmoid	0.999981
3064	ENSG00000118855	MFSD1	0.42926	0.137494	0.667734	0.00705563	0.0694857	0.000297278	0.00156762	4	5	5	B1	GI. colon, sigmoid (GTEx)	EpiXcan	0.999781	colon_sigmoid	0.999981
3065	ENSG00000162384	C1orf123	0.42902	0.0336347	0.667908	0.146405	0.333547	7.09944e-18	2.09411e-16	33	40	40	B1	GI. colon, sigmoid (GTEx)	EpiXcan	0.999781	colon_sigmoid	0.999981
3066	ENSG00000135972	MRPS9	0.428859	0.050828	0.668026	0.0841291	0.215697	4.40891e-11	6.47519e-10	67	84	84	B1	GI. colon, sigmoid (GTEx)	EpiXcan	0.999781	colon_sigmoid	0.999981
3067	ENSG00000272750	AL592148.3	0.428707	0.0345479	0.668136	0.142563	0.441283	1.23104e-26	7.94844e-25	25	30	30	B1	GI. colon, sigmoid (GTEx)	EpiXcan	0.999781	colon_sigmoid	0.999981
3068	ENSG00000003137	CYP26B1	-0.428286	-0.0647278	0.668443	0.0454533	0.0852931	0.000104867	0.000602171	22	23	23	B1	GI. colon, sigmoid (GTEx)	EpiXcan	0.999781	colon_sigmoid	0.999981
3069	ENSG00000163320	CGGBP1	-0.428232	-0.0131218	0.668482	0.218012	0.384105	1.42663e-21	5.64647e-20	9	11	11	B1	GI. colon, sigmoid (GTEx)	EpiXcan	0.999781	colon_sigmoid	0.999981
3070	ENSG00000108352	RAPGEFL1	-0.428159	-0.0504371	0.668535	0.100382	0.0929119	5.85535e-06	4.18829e-05	5	5	5	B1	GI. colon, sigmoid (GTEx)	EpiXcan	0.999781	colon_sigmoid	0.999981
3071	ENSG00000140575	IQGAP1	-0.42795	-0.0782135	0.668687	0.0335798	0.149609	1.30502e-07	1.2109e-06	12	17	17	B1	GI. colon, sigmoid (GTEx)	EpiXcan	0.999781	colon_sigmoid	0.999981
3072	ENSG00000142892	PIGK	0.42776	0.0711365	0.668826	0.0258765	0.0591283	0.00116596	0.005506	19	23	23	B1	GI. colon, sigmoid (GTEx)	EpiXcan	0.999781	colon_sigmoid	0.999981
3073	ENSG00000253540	FAM86HP	-0.426906	-0.0384224	0.669448	0.0517456	0.159159	4.72625e-08	4.68977e-07	20	25	25	B1	GI. colon, sigmoid (GTEx)	EpiXcan	0.999781	colon_sigmoid	0.999981
3074	ENSG00000162878	PKDCC	0.426895	0.0348082	0.669456	0.0441739	0.0788216	0.000166772	0.000923209	21	26	26	B1	GI. colon, sigmoid (GTEx)	EpiXcan	0.999781	colon_sigmoid	0.999981
3075	ENSG00000197405	C5AR1	-0.426751	-0.0437479	0.66956	0.030771	0.121283	2.86154e-06	2.15207e-05	16	18	18	B1	GI. colon, sigmoid (GTEx)	EpiXcan	0.999781	colon_sigmoid	0.999981
3076	ENSG00000155792	DEPTOR	-0.426008	-0.0411048	0.670102	0.0858278	0.205155	1.11932e-10	1.573e-09	22	25	25	B1	GI. colon, sigmoid (GTEx)	EpiXcan	0.999781	colon_sigmoid	0.999981
3077	ENSG00000138738	PRDM5	0.425718	0.246484	0.670313	0.00341535	0.0151119	0.102304	0.316628	15	18	18	B1	GI. colon, sigmoid (GTEx)	EpiXcan	0.999781	colon_sigmoid	0.999981
3078	ENSG00000186479	RGS7BP	0.425666	0.105143	0.670352	0.0184507	0.0218518	0.0362309	0.128873	17	19	19	B1	GI. colon, sigmoid (GTEx)	EpiXcan	0.999781	colon_sigmoid	0.999981
3079	ENSG00000272221	AL645933.2	-0.425513	-0.022958	0.670463	0.390039	0.515424	3.54052e-32	3.44488e-30	59	73	73	B1	GI. colon, sigmoid (GTEx)	EpiXcan	0.999781	colon_sigmoid	0.999981
3080	ENSG00000223509	AC135983.2	-0.425188	-0.0531663	0.670699	0.0983826	0.324117	3.49026e-17	9.56987e-16	17	19	19	B1	GI. colon, sigmoid (GTEx)	EpiXcan	0.999781	colon_sigmoid	0.999981
3081	ENSG00000135540	NHSL1	-0.424458	-0.0566827	0.671232	0.0841107	0.0913321	5.35648e-05	0.00032489	49	58	58	B1	GI. colon, sigmoid (GTEx)	EpiXcan	0.999781	colon_sigmoid	0.999981
3082	ENSG00000182841	RRP7BP	-0.424338	-0.0357084	0.671319	0.172647	0.351957	4.69275e-19	1.50803e-17	6	7	7	B1	GI. colon, sigmoid (GTEx)	EpiXcan	0.999781	colon_sigmoid	0.999981
3083	ENSG00000100243	CYB5R3	0.424033	0.057748	0.671542	0.0206164	0.0197598	0.0684789	0.224855	11	16	16	B1	GI. colon, sigmoid (GTEx)	EpiXcan	0.999781	colon_sigmoid	0.999981
3084	ENSG00000153786	ZDHHC7	-0.423821	-0.0351526	0.671696	0.0655392	0.0551031	0.00207093	0.00930889	26	31	31	B1	GI. colon, sigmoid (GTEx)	EpiXcan	0.999781	colon_sigmoid	0.999981
3085	ENSG00000127947	PTPN12	-0.423184	-0.0522719	0.672161	0.116267	0.140438	2.11556e-07	1.9074e-06	74	87	87	B1	GI. colon, sigmoid (GTEx)	EpiXcan	0.999781	colon_sigmoid	0.999981
3086	ENSG00000134874	DZIP1	0.422844	0.0611716	0.672409	0.0810253	0.0392331	0.00836948	0.0340095	43	52	52	B1	GI. colon, sigmoid (GTEx)	EpiXcan	0.999781	colon_sigmoid	0.999981
3087	ENSG00000099817	POLR2E	0.422657	0.0371534	0.672546	0.146223	0.340688	4.04744e-21	1.53267e-19	37	44	44	B1	GI. colon, sigmoid (GTEx)	EpiXcan	0.999781	colon_sigmoid	0.999981
3088	ENSG00000135519	KCNH3	0.422078	0.10385	0.672968	0.0176958	0.0416921	0.00749161	0.0307364	13	17	17	B1	GI. colon, sigmoid (GTEx)	EpiXcan	0.999781	colon_sigmoid	0.999981
3089	ENSG00000224713	AC025165.1	0.422065	0.0979178	0.672977	0.0187235	0.242906	3.13295e-12	5.28865e-11	14	19	19	B1	GI. colon, sigmoid (GTEx)	EpiXcan	0.999781	colon_sigmoid	0.999981
3090	ENSG00000144908	ALDH1L1	-0.421969	-0.0837653	0.673048	0.0167002	0.0418745	0.00722191	0.0296995	6	6	6	B1	GI. colon, sigmoid (GTEx)	EpiXcan	0.999781	colon_sigmoid	0.999981
3091	ENSG00000106617	PRKAG2	-0.421725	-0.153392	0.673226	0.0142267	0.0123863	0.148366	0.429673	12	15	15	B1	GI. colon, sigmoid (GTEx)	EpiXcan	0.999781	colon_sigmoid	0.999981
3092	ENSG00000160326	SLC2A6	-0.421519	-0.138792	0.673376	0.00687701	0.0698126	0.00051529	0.00260734	2	2	2	B1	GI. colon, sigmoid (GTEx)	EpiXcan	0.999781	colon_sigmoid	0.999981
3093	ENSG00000256628	ZBTB11-AS1	0.421457	0.042606	0.673421	0.120135	0.130208	1.01212e-06	8.14993e-06	25	28	28	B1	GI. colon, sigmoid (GTEx)	EpiXcan	0.999781	colon_sigmoid	0.999981
3094	ENSG00000144567	RETREG2	-0.421333	-0.760365	0.673512	0.000593336	0.031125	0.0199355	0.0753076	2	3	3	B1	GI. colon, sigmoid (GTEx)	EpiXcan	0.999781	colon_sigmoid	0.999981
3095	ENSG00000122779	TRIM24	0.420758	0.126553	0.673932	0.00962344	0.0227556	0.0436377	0.151376	2	3	3	B1	GI. colon, sigmoid (GTEx)	EpiXcan	0.999781	colon_sigmoid	0.999981
3096	ENSG00000196810	CTBP1-AS2	0.420556	0.0484778	0.674079	0.0758017	0.186898	1.27564e-10	1.78373e-09	14	20	20	B1	GI. colon, sigmoid (GTEx)	EpiXcan	0.999781	colon_sigmoid	0.999981
3097	ENSG00000162444	RBP7	0.420509	0.117046	0.674113	0.0219386	0.0643653	0.000842476	0.00409391	9	10	10	B1	GI. colon, sigmoid (GTEx)	EpiXcan	0.999781	colon_sigmoid	0.999981
3098	ENSG00000273311	DGCR11	0.420156	0.0244022	0.674371	0.31267	0.246189	9.16702e-13	1.62171e-11	109	134	134	B1	GI. colon, sigmoid (GTEx)	EpiXcan	0.999781	colon_sigmoid	0.999981
3099	ENSG00000134121	CHL1	-0.420039	-0.0512183	0.674457	0.173614	0.107804	3.42211e-06	2.54227e-05	73	90	90	B1	GI. colon, sigmoid (GTEx)	EpiXcan	0.999781	colon_sigmoid	0.999981
3100	ENSG00000073605	GSDMB	-0.419687	-0.0599995	0.674714	0.0758467	0.0807692	7.91797e-05	0.000466521	29	32	32	B1	GI. colon, sigmoid (GTEx)	EpiXcan	0.999781	colon_sigmoid	0.999981
3101	ENSG00000111799	COL12A1	-0.419005	-0.0205258	0.675213	0.0314495	0.0459987	0.00448014	0.0191317	10	12	12	B1	GI. colon, sigmoid (GTEx)	EpiXcan	0.999781	colon_sigmoid	0.999981
3102	ENSG00000154134	ROBO3	0.41897	0.0395482	0.675238	0.0973108	0.198667	3.57499e-10	4.73881e-09	10	12	12	B1	GI. colon, sigmoid (GTEx)	EpiXcan	0.999781	colon_sigmoid	0.999981
3103	ENSG00000254682	AP002387.1	-0.418903	-0.0251945	0.675287	0.206337	0.482726	1.52085e-29	1.19043e-27	17	22	22	B1	GI. colon, sigmoid (GTEx)	EpiXcan	0.999781	colon_sigmoid	0.999981
3104	ENSG00000148337	CIZ1	-0.418829	-0.0632118	0.675341	0.107134	0.0260814	0.0337127	0.121239	43	53	53	B1	GI. colon, sigmoid (GTEx)	EpiXcan	0.999781	colon_sigmoid	0.999981
3105	ENSG00000172986	GXYLT2	-0.418583	-0.0561736	0.675521	0.031063	0.144867	1.42103e-07	1.31333e-06	3	4	4	B1	GI. colon, sigmoid (GTEx)	EpiXcan	0.999781	colon_sigmoid	0.999981
3106	ENSG00000206053	JPT2	-0.418288	-0.0502928	0.675737	0.111132	0.218395	6.22073e-11	9.02263e-10	10	11	11	B1	GI. colon, sigmoid (GTEx)	EpiXcan	0.999781	colon_sigmoid	0.999981
3107	ENSG00000126653	NSRP1	0.41819	0.131034	0.675808	0.0111213	0.0136442	0.124638	0.373142	3	3	3	B1	GI. colon, sigmoid (GTEx)	EpiXcan	0.999781	colon_sigmoid	0.999981
3108	ENSG00000262728	AC123768.3	0.418011	0.055371	0.675939	0.0798807	0.185504	1.85134e-09	2.24971e-08	20	22	22	B1	GI. colon, sigmoid (GTEx)	EpiXcan	0.999781	colon_sigmoid	0.999981
3109	ENSG00000140943	MBTPS1	-0.417455	-0.0615761	0.676346	0.0808368	0.0299332	0.0235913	0.088026	61	75	75	B1	GI. colon, sigmoid (GTEx)	EpiXcan	0.999781	colon_sigmoid	0.999981
3110	ENSG00000260196	AC124798.1	0.417314	0.106908	0.676448	0.0154705	0.0599648	0.00125786	0.00589821	17	24	24	B1	GI. colon, sigmoid (GTEx)	EpiXcan	0.999781	colon_sigmoid	0.999981
3111	ENSG00000166579	NDEL1	0.417238	0.047827	0.676504	0.153838	0.104376	9.47951e-06	6.54273e-05	62	83	83	B1	GI. colon, sigmoid (GTEx)	EpiXcan	0.999781	colon_sigmoid	0.999981
3112	ENSG00000164764	SBSPON	-0.417108	-0.0370426	0.676599	0.171429	0.225466	2.14305e-11	3.28514e-10	47	53	53	B1	GI. colon, sigmoid (GTEx)	EpiXcan	0.999781	colon_sigmoid	0.999981
3113	ENSG00000184730	APOBR	0.416766	0.138752	0.67685	0.00576516	0.0120498	0.153292	0.441851	3	4	4	B1	GI. colon, sigmoid (GTEx)	EpiXcan	0.999781	colon_sigmoid	0.999981
3114	ENSG00000255112	CHMP1B	-0.416226	-0.0357884	0.677244	0.0142061	0.0216939	0.0516003	0.175649	8	10	10	B1	GI. colon, sigmoid (GTEx)	EpiXcan	0.999781	colon_sigmoid	0.999981
3115	ENSG00000117877	CD3EAP	0.415767	0.0693705	0.67758	0.0465573	0.0776687	0.000180883	0.000994256	9	11	11	B1	GI. colon, sigmoid (GTEx)	EpiXcan	0.999781	colon_sigmoid	0.999981
3116	ENSG00000161204	ABCF3	0.415511	0.0933792	0.677768	0.0448865	0.135217	3.43026e-07	2.9889e-06	20	25	25	B1	GI. colon, sigmoid (GTEx)	EpiXcan	0.999781	colon_sigmoid	0.999981
3117	ENSG00000135587	SMPD2	0.41537	0.165303	0.677871	0.0058163	0.0115101	0.165811	0.469138	9	13	13	B1	GI. colon, sigmoid (GTEx)	EpiXcan	0.999781	colon_sigmoid	0.999981
3118	ENSG00000215012	RTL10	-0.414735	-0.0416486	0.678336	0.0568603	0.0695742	0.000443029	0.00226957	33	38	38	B1	GI. colon, sigmoid (GTEx)	EpiXcan	0.999781	colon_sigmoid	0.999981
3119	ENSG00000244165	P2RY11	0.414701	0.0641177	0.678361	0.0487191	0.0656991	0.000273233	0.0014501	25	29	29	B1	GI. colon, sigmoid (GTEx)	EpiXcan	0.999781	colon_sigmoid	0.999981
3120	ENSG00000066923	STAG3	-0.414479	-0.0115826	0.678524	0.091754	0.0528555	0.00219751	0.00984942	40	52	52	B1	GI. colon, sigmoid (GTEx)	EpiXcan	0.999781	colon_sigmoid	0.999981
3121	ENSG00000022976	ZNF839	-0.414354	-0.11497	0.678615	0.0202258	0.0206554	0.0595182	0.199214	22	26	26	B1	GI. colon, sigmoid (GTEx)	EpiXcan	0.999781	colon_sigmoid	0.999981
3122	ENSG00000187554	TLR5	-0.414114	-0.0558964	0.678791	0.0810906	0.0111577	0.169353	0.477043	29	37	37	B1	GI. colon, sigmoid (GTEx)	EpiXcan	0.999781	colon_sigmoid	0.999981
3123	ENSG00000180616	SSTR2	0.413984	0.188184	0.678886	0.00577812	0.0172074	0.0821429	0.262823	4	6	6	B1	GI. colon, sigmoid (GTEx)	EpiXcan	0.999781	colon_sigmoid	0.999981
3124	ENSG00000130177	CDC16	-0.413794	-0.0582702	0.679025	0.0394457	0.102916	1.84038e-05	0.000121745	19	24	24	B1	GI. colon, sigmoid (GTEx)	EpiXcan	0.999781	colon_sigmoid	0.999981
3125	ENSG00000135686	KLHL36	0.412927	0.079461	0.67966	0.0303471	0.0554669	0.00173018	0.00789369	16	20	20	B1	GI. colon, sigmoid (GTEx)	EpiXcan	0.999781	colon_sigmoid	0.999981
3126	ENSG00000235098	ANKRD65	0.412487	0.0233827	0.679982	0.406053	0.483266	9.16361e-30	7.42146e-28	19	26	26	B1	GI. colon, sigmoid (GTEx)	EpiXcan	0.999781	colon_sigmoid	0.999981
3127	ENSG00000215883	CYB5RL	-0.411913	-0.226363	0.680403	0.00103315	0.0906936	5.57013e-05	0.000336683	2	4	4	B1	GI. colon, sigmoid (GTEx)	EpiXcan	0.999781	colon_sigmoid	0.999981
3128	ENSG00000155393	HEATR3	-0.411839	-0.0310853	0.680458	0.157577	0.460429	2.2857e-27	1.57758e-25	35	48	48	B1	GI. colon, sigmoid (GTEx)	EpiXcan	0.999781	colon_sigmoid	0.999981
3129	ENSG00000141664	ZCCHC2	-0.411824	-0.0134896	0.680468	0.0839663	0.0159129	0.0959345	0.299696	56	69	69	B1	GI. colon, sigmoid (GTEx)	EpiXcan	0.999781	colon_sigmoid	0.999981
3130	ENSG00000169689	CENPX	-0.411746	-0.0306623	0.680525	0.192806	0.308963	1.55177e-16	3.98933e-15	58	74	74	B1	GI. colon, sigmoid (GTEx)	EpiXcan	0.999781	colon_sigmoid	0.999981
3131	ENSG00000221890	NPTXR	0.411531	0.410334	0.680683	0.000952871	0.0142139	0.117214	0.354168	3	5	5	B1	GI. colon, sigmoid (GTEx)	EpiXcan	0.999781	colon_sigmoid	0.999981
3132	ENSG00000100299	ARSA	-0.411495	-0.0272404	0.68071	0.121289	0.242678	1.98508e-12	3.42103e-11	4	4	4	B1	GI. colon, sigmoid (GTEx)	EpiXcan	0.999781	colon_sigmoid	0.999981
3133	ENSG00000212643	ZRSR1	0.410859	0.0124397	0.681176	0.0731106	0.0254975	0.0379159	0.133847	47	56	56	B1	GI. colon, sigmoid (GTEx)	EpiXcan	0.999781	colon_sigmoid	0.999981
3134	ENSG00000165943	MOAP1	-0.410752	-0.0629225	0.681254	0.0272062	0.0100055	0.189278	0.519792	36	42	42	B1	GI. colon, sigmoid (GTEx)	EpiXcan	0.999781	colon_sigmoid	0.999981
3135	ENSG00000179886	TIGD5	0.410644	0.399925	0.681334	0.000901137	0.0253794	0.0337346	0.121287	3	4	4	B1	GI. colon, sigmoid (GTEx)	EpiXcan	0.999781	colon_sigmoid	0.999981
3136	ENSG00000165502	RPL36AL	0.410621	0.0348208	0.68135	0.103331	0.288075	7.2768e-16	1.74283e-14	14	17	17	B1	GI. colon, sigmoid (GTEx)	EpiXcan	0.999781	colon_sigmoid	0.999981
3137	ENSG00000075234	TTC38	-0.41027	-0.0339723	0.681608	0.0703277	0.151506	1.16413e-07	1.08825e-06	16	16	16	B1	GI. colon, sigmoid (GTEx)	EpiXcan	0.999781	colon_sigmoid	0.999981
3138	ENSG00000160172	FAM86C2P	0.410205	0.0613149	0.681655	0.0768684	0.182255	2.91737e-09	3.41481e-08	15	18	18	B1	GI. colon, sigmoid (GTEx)	EpiXcan	0.999781	colon_sigmoid	0.999981
3139	ENSG00000269044	AC024075.2	-0.410192	-0.0835015	0.681665	0.0326064	0.128046	9.46132e-07	7.65815e-06	14	20	20	B1	GI. colon, sigmoid (GTEx)	EpiXcan	0.999781	colon_sigmoid	0.999981
3140	ENSG00000177694	NAALADL2	-0.410187	-0.134422	0.681669	0.0167718	0.014467	0.0940185	0.294762	2	2	2	B1	GI. colon, sigmoid (GTEx)	EpiXcan	0.999781	colon_sigmoid	0.999981
3141	ENSG00000169490	TM2D2	0.410144	0.247551	0.6817	0.00226869	0.0123359	0.147626	0.427971	1	1	1	B1	GI. colon, sigmoid (GTEx)	EpiXcan	0.999781	colon_sigmoid	0.999981
3142	ENSG00000075131	TIPIN	0.409586	0.0340913	0.682109	0.239023	0.358139	3.60937e-20	1.25579e-18	101	117	117	B1	GI. colon, sigmoid (GTEx)	EpiXcan	0.999781	colon_sigmoid	0.999981
3143	ENSG00000144840	RABL3	-0.409452	-0.0586354	0.682208	0.0635582	0.0560047	0.0017175	0.00784606	11	15	15	B1	GI. colon, sigmoid (GTEx)	EpiXcan	0.999781	colon_sigmoid	0.999981
3144	ENSG00000245958	AC093752.1	-0.409004	-0.0256335	0.682537	0.224307	0.362441	1.55054e-19	5.11166e-18	116	136	136	B1	GI. colon, sigmoid (GTEx)	EpiXcan	0.999781	colon_sigmoid	0.999981
3145	ENSG00000235954	TTC28-AS1	-0.408858	-0.103825	0.682644	0.0123174	0.0568075	0.00166714	0.0076409	6	7	7	B1	GI. colon, sigmoid (GTEx)	EpiXcan	0.999781	colon_sigmoid	0.999981
3146	ENSG00000164039	BDH2	0.408482	0.0201227	0.68292	0.361263	0.505847	3.08865e-32	3.02622e-30	30	31	31	B1	GI. colon, sigmoid (GTEx)	EpiXcan	0.999781	colon_sigmoid	0.999981
3147	ENSG00000177663	IL17RA	0.408347	0.0169254	0.683019	0.191829	0.2456	1.20926e-12	2.10732e-11	44	54	54	B1	GI. colon, sigmoid (GTEx)	EpiXcan	0.999781	colon_sigmoid	0.999981
3148	ENSG00000221990	EXOC3-AS1	-0.407957	-0.0817602	0.683305	0.0316871	0.0136323	0.128438	0.382883	19	24	24	B1	GI. colon, sigmoid (GTEx)	EpiXcan	0.999781	colon_sigmoid	0.999981
3149	ENSG00000197083	ZNF300P1	-0.407918	-0.0178639	0.683334	0.564193	0.617166	1.32601e-42	3.64289e-40	73	79	79	B1	GI. colon, sigmoid (GTEx)	EpiXcan	0.999781	colon_sigmoid	0.999981
3150	ENSG00000042429	MED17	0.407911	0.114777	0.683339	0.0114755	0.0936758	4.6896e-05	0.000286176	12	14	14	B1	GI. colon, sigmoid (GTEx)	EpiXcan	0.999781	colon_sigmoid	0.999981
3151	ENSG00000100033	PRODH	0.407723	0.100021	0.683477	0.0194536	0.106203	1.39554e-05	9.43672e-05	8	11	11	B1	GI. colon, sigmoid (GTEx)	EpiXcan	0.999781	colon_sigmoid	0.999981
3152	ENSG00000169629	RGPD8	-0.407491	-0.031042	0.683647	0.180434	0.421472	2.65717e-24	1.37379e-22	18	22	22	B1	GI. colon, sigmoid (GTEx)	EpiXcan	0.999781	colon_sigmoid	0.999981
3153	ENSG00000203896	LIME1	-0.407369	-0.026375	0.683737	0.143515	0.140246	2.18403e-07	1.96409e-06	49	67	67	B1	GI. colon, sigmoid (GTEx)	EpiXcan	0.999781	colon_sigmoid	0.999981
3154	ENSG00000024862	CCDC28A	0.407207	0.0742725	0.683856	0.0357403	0.0109444	0.177075	0.494214	30	34	34	B1	GI. colon, sigmoid (GTEx)	EpiXcan	0.999781	colon_sigmoid	0.999981
3155	ENSG00000219626	FAM228B	0.407187	0.0291457	0.68387	0.144363	0.306203	3.23642e-16	8.03998e-15	8	10	10	B1	GI. colon, sigmoid (GTEx)	EpiXcan	0.999781	colon_sigmoid	0.999981
3156	ENSG00000114450	GNB4	0.40711	0.12766	0.683927	0.0137515	0.0391751	0.00796512	0.0324983	12	12	12	B1	GI. colon, sigmoid (GTEx)	EpiXcan	0.999781	colon_sigmoid	0.999981
3157	ENSG00000139567	ACVRL1	-0.406844	-0.0900904	0.684123	0.0210218	0.0254462	0.0367185	0.130381	13	14	14	B1	GI. colon, sigmoid (GTEx)	EpiXcan	0.999781	colon_sigmoid	0.999981
3158	ENSG00000174032	SLC25A30	-0.40681	-0.077335	0.684148	0.0215609	0.147102	1.82591e-07	1.6623e-06	28	31	31	B1	GI. colon, sigmoid (GTEx)	EpiXcan	0.999781	colon_sigmoid	0.999981
3159	ENSG00000115041	KCNIP3	-0.406649	-0.0958671	0.684266	0.0171487	0.0927031	3.36968e-05	0.000211526	8	10	10	B1	GI. colon, sigmoid (GTEx)	EpiXcan	0.999781	colon_sigmoid	0.999981
3160	ENSG00000127399	LRRC61	-0.406366	-0.0373674	0.684474	0.103201	0.340191	7.93947e-19	2.49417e-17	32	39	39	B1	GI. colon, sigmoid (GTEx)	EpiXcan	0.999781	colon_sigmoid	0.999981
3161	ENSG00000127511	SIN3B	-0.406246	-0.137508	0.684562	0.0199201	0.0101299	0.190717	0.522411	21	23	23	B1	GI. colon, sigmoid (GTEx)	EpiXcan	0.999781	colon_sigmoid	0.999981
3162	ENSG00000122547	EEPD1	-0.406138	-0.0229751	0.684641	0.09406	0.113787	2.83812e-06	2.1356e-05	54	66	66	B1	GI. colon, sigmoid (GTEx)	EpiXcan	0.999781	colon_sigmoid	0.999981
3163	ENSG00000155816	FMN2	-0.406094	-0.0506746	0.684674	0.0498591	0.0256198	0.0342398	0.122883	55	74	74	B1	GI. colon, sigmoid (GTEx)	EpiXcan	0.999781	colon_sigmoid	0.999981
3164	ENSG00000144034	TPRKB	0.405106	0.405993	0.6854	0.00169875	0.0705341	0.000446545	0.00228508	11	20	20	B1	GI. colon, sigmoid (GTEx)	EpiXcan	0.999781	colon_sigmoid	0.999981
3165	ENSG00000047365	ARAP2	-0.404361	-0.051071	0.685947	0.101521	0.0126541	0.136031	0.400827	72	96	96	B1	GI. colon, sigmoid (GTEx)	EpiXcan	0.999781	colon_sigmoid	0.999981
3166	ENSG00000167981	ZNF597	0.404114	0.0383519	0.686129	0.0332202	0.0327285	0.01766	0.0674945	35	43	43	B1	GI. colon, sigmoid (GTEx)	EpiXcan	0.999781	colon_sigmoid	0.999981
3167	ENSG00000164284	GRPEL2	0.403837	0.0393563	0.686332	0.0244323	0.061618	0.000895631	0.00432266	10	12	12	B1	GI. colon, sigmoid (GTEx)	EpiXcan	0.999781	colon_sigmoid	0.999981
3168	ENSG00000132182	NUP210	0.403778	0.0530412	0.686376	0.0320569	0.0133198	0.126874	0.379025	26	35	35	B1	GI. colon, sigmoid (GTEx)	EpiXcan	0.999781	colon_sigmoid	0.999981
3169	ENSG00000197417	SHPK	-0.403771	-0.0424731	0.686381	0.101907	0.166082	1.87646e-08	1.98124e-07	33	41	41	B1	GI. colon, sigmoid (GTEx)	EpiXcan	0.999781	colon_sigmoid	0.999981
3170	ENSG00000161888	SPC24	-0.403727	-0.0314564	0.686413	0.134253	0.157033	4.97306e-08	4.91345e-07	56	62	62	B1	GI. colon, sigmoid (GTEx)	EpiXcan	0.999781	colon_sigmoid	0.999981
3171	ENSG00000125388	GRK4	0.403654	0.0387831	0.686467	0.102971	0.414794	7.7229e-23	3.38142e-21	19	24	24	B1	GI. colon, sigmoid (GTEx)	EpiXcan	0.999781	colon_sigmoid	0.999981
3172	ENSG00000168275	COA6	-0.403566	-0.0420538	0.686532	0.0872432	0.179089	5.78268e-09	6.54452e-08	10	11	11	B1	GI. colon, sigmoid (GTEx)	EpiXcan	0.999781	colon_sigmoid	0.999981
3173	ENSG00000080298	RFX3	0.403357	0.042511	0.686686	0.0706598	0.100514	2.11319e-05	0.000138161	34	47	47	B1	GI. colon, sigmoid (GTEx)	EpiXcan	0.999781	colon_sigmoid	0.999981
3174	ENSG00000163145	C1QTNF7	-0.40321	-0.0553297	0.686794	0.053543	0.135333	3.90999e-07	3.39213e-06	14	14	14	B1	GI. colon, sigmoid (GTEx)	EpiXcan	0.999781	colon_sigmoid	0.999981
3175	ENSG00000108963	DPH1	-0.403069	-0.0727261	0.686897	0.0663719	0.159085	5.37197e-08	5.2634e-07	45	56	56	B1	GI. colon, sigmoid (GTEx)	EpiXcan	0.999781	colon_sigmoid	0.999981
3176	ENSG00000144161	ZC3H8	0.402689	0.0587671	0.687177	0.0496078	0.153665	3.59427e-08	3.64659e-07	16	21	21	B1	GI. colon, sigmoid (GTEx)	EpiXcan	0.999781	colon_sigmoid	0.999981
3177	ENSG00000109180	OCIAD1	0.402512	0.0431526	0.687307	0.0938005	0.163287	2.89086e-08	2.97167e-07	55	60	60	B1	GI. colon, sigmoid (GTEx)	EpiXcan	0.999781	colon_sigmoid	0.999981
3178	ENSG00000055483	USP36	-0.40245	-0.012352	0.687353	0.111329	0.154745	5.91477e-08	5.76299e-07	32	35	35	B1	GI. colon, sigmoid (GTEx)	EpiXcan	0.999781	colon_sigmoid	0.999981
3179	ENSG00000168653	NDUFS5	-0.402425	-0.0267291	0.687372	0.254864	0.628543	2.40519e-44	7.4887e-42	6	8	8	B1	GI. colon, sigmoid (GTEx)	EpiXcan	0.999781	colon_sigmoid	0.999981
3180	ENSG00000166145	SPINT1	-0.402236	-0.0447115	0.68751	0.111306	0.0837764	0.00011673	0.000664221	43	55	55	B1	GI. colon, sigmoid (GTEx)	EpiXcan	0.999781	colon_sigmoid	0.999981
3181	ENSG00000072736	NFATC3	-0.402069	-0.0494143	0.687633	0.0586823	0.181125	2.78687e-09	3.284e-08	6	11	11	B1	GI. colon, sigmoid (GTEx)	EpiXcan	0.999781	colon_sigmoid	0.999981
3182	ENSG00000156136	DCK	0.401974	0.0709576	0.687703	0.0985927	0.171162	1.49251e-09	1.83757e-08	40	46	46	B1	GI. colon, sigmoid (GTEx)	EpiXcan	0.999781	colon_sigmoid	0.999981
3183	ENSG00000160781	PAQR6	-0.401839	-0.207757	0.687803	0.00386335	0.117741	3.81906e-06	2.81478e-05	3	5	5	B1	GI. colon, sigmoid (GTEx)	EpiXcan	0.999781	colon_sigmoid	0.999981
3184	ENSG00000144455	SUMF1	0.401745	0.0492532	0.687872	0.103696	0.216078	2.77494e-11	4.17613e-10	23	32	32	B1	GI. colon, sigmoid (GTEx)	EpiXcan	0.999781	colon_sigmoid	0.999981
3185	ENSG00000237172	B3GNT9	0.401613	0.0883005	0.687969	0.00861607	0.0543033	0.00157491	0.00725141	7	9	9	B1	GI. colon, sigmoid (GTEx)	EpiXcan	0.999781	colon_sigmoid	0.999981
3186	ENSG00000179698	WDR97	-0.401471	-0.00780422	0.688073	0.103974	0.146499	5.81587e-08	5.67452e-07	44	54	54	B1	GI. colon, sigmoid (GTEx)	EpiXcan	0.999781	colon_sigmoid	0.999981
3187	ENSG00000156042	CFAP70	-0.401441	-0.0562997	0.688095	0.0259335	0.108399	1.13766e-05	7.77546e-05	133	154	154	B1	GI. colon, sigmoid (GTEx)	EpiXcan	0.999781	colon_sigmoid	0.999981
3188	ENSG00000232637	WI2-3658N16.1	0.401386	0.0863263	0.688136	0.0927996	0.459171	1.51531e-26	9.73898e-25	10	16	16	B1	GI. colon, sigmoid (GTEx)	EpiXcan	0.999781	colon_sigmoid	0.999981
3189	ENSG00000014123	UFL1	-0.400696	-0.141753	0.688644	0.00499706	0.0160921	0.101999	0.315823	15	19	19	B1	GI. colon, sigmoid (GTEx)	EpiXcan	0.999781	colon_sigmoid	0.999981
3190	ENSG00000113593	PPWD1	-0.400544	-0.0582459	0.688756	0.0857574	0.166995	1.56646e-08	1.66397e-07	46	60	60	B1	GI. colon, sigmoid (GTEx)	EpiXcan	0.999781	colon_sigmoid	0.999981
3191	ENSG00000100129	EIF3L	-0.400259	-0.0537309	0.688966	0.0447023	0.0375676	0.0110501	0.0439462	33	37	37	B1	GI. colon, sigmoid (GTEx)	EpiXcan	0.999781	colon_sigmoid	0.999981
3192	ENSG00000011028	MRC2	0.399765	0.119438	0.68933	0.0304483	0.0772782	0.000212848	0.00115545	24	26	26	B1	GI. colon, sigmoid (GTEx)	EpiXcan	0.999781	colon_sigmoid	0.999981
3193	ENSG00000100221	JOSD1	-0.399427	-0.0823774	0.689579	0.0167189	0.0308676	0.0183278	0.069856	6	9	9	B1	GI. colon, sigmoid (GTEx)	EpiXcan	0.999781	colon_sigmoid	0.999981
3194	ENSG00000154783	FGD5	-0.399336	-0.0530062	0.689645	0.00617933	0.0235037	0.047734	0.164002	10	11	11	B1	GI. colon, sigmoid (GTEx)	EpiXcan	0.999781	colon_sigmoid	0.999981
3195	ENSG00000164818	DNAAF5	-0.399299	-0.0600088	0.689673	0.02932	0.0891894	4.55533e-05	0.000278954	10	12	12	B1	GI. colon, sigmoid (GTEx)	EpiXcan	0.999781	colon_sigmoid	0.999981
3196	ENSG00000137804	NUSAP1	0.398952	0.105849	0.689929	0.0117671	0.0400034	0.00869016	0.0352308	5	7	7	B1	GI. colon, sigmoid (GTEx)	EpiXcan	0.999781	colon_sigmoid	0.999981
3197	ENSG00000267283	AC005306.1	-0.398927	-0.0384491	0.689947	0.0511871	0.217812	3.818e-11	5.64878e-10	20	24	24	B1	GI. colon, sigmoid (GTEx)	EpiXcan	0.999781	colon_sigmoid	0.999981
3198	ENSG00000188372	ZP3	0.398613	0.0196326	0.690178	0.237286	0.64943	1.75599e-47	9.11226e-45	29	39	39	B1	GI. colon, sigmoid (GTEx)	EpiXcan	0.999781	colon_sigmoid	0.999981
3199	ENSG00000170917	NUDT6	-0.397871	-0.11438	0.690725	0.0110989	0.0654392	0.000673146	0.00333503	15	17	17	B1	GI. colon, sigmoid (GTEx)	EpiXcan	0.999781	colon_sigmoid	0.999981
3200	ENSG00000115020	PIKFYVE	0.396912	0.179801	0.691432	0.00664908	0.0282909	0.0237278	0.0884883	26	36	36	B1	GI. colon, sigmoid (GTEx)	EpiXcan	0.999781	colon_sigmoid	0.999981
3201	ENSG00000188566	NDOR1	0.396254	0.0750722	0.691917	0.0318327	0.0598194	0.00133912	0.00625413	8	9	9	B1	GI. colon, sigmoid (GTEx)	EpiXcan	0.999781	colon_sigmoid	0.999981
3202	ENSG00000168159	RNF187	-0.395944	-0.0358908	0.692146	0.0477424	0.0168206	0.0895038	0.282823	36	44	44	B1	GI. colon, sigmoid (GTEx)	EpiXcan	0.999781	colon_sigmoid	0.999981
3203	ENSG00000263327	TAPT1-AS1	-0.394396	-0.0403764	0.693289	0.0614729	0.178251	3.27755e-09	3.82045e-08	19	21	21	B1	GI. colon, sigmoid (GTEx)	EpiXcan	0.999781	colon_sigmoid	0.999981
3204	ENSG00000166002	SMCO4	0.39431	0.083678	0.693352	0.0236695	0.0412564	0.00746227	0.0306251	12	13	13	B1	GI. colon, sigmoid (GTEx)	EpiXcan	0.999781	colon_sigmoid	0.999981
3205	ENSG00000119685	TTLL5	0.39414	0.115994	0.693478	0.0112244	0.0459666	0.00483102	0.0204865	4	6	6	B1	GI. colon, sigmoid (GTEx)	EpiXcan	0.999781	colon_sigmoid	0.999981
3206	ENSG00000133678	TMEM254	-0.393246	-0.0592672	0.694138	0.0555552	0.0908475	3.56953e-05	0.000223072	14	20	20	B1	GI. colon, sigmoid (GTEx)	EpiXcan	0.999781	colon_sigmoid	0.999981
3207	ENSG00000196756	SNHG17	0.392817	0.018083	0.694454	0.347961	0.6157	5.30034e-42	1.35024e-39	49	60	60	B1	GI. colon, sigmoid (GTEx)	EpiXcan	0.999781	colon_sigmoid	0.999981
3208	ENSG00000124783	SSR1	-0.392809	-0.0621995	0.694461	0.0815904	0.0198529	0.0662823	0.218565	45	50	50	B1	GI. colon, sigmoid (GTEx)	EpiXcan	0.999781	colon_sigmoid	0.999981
3209	ENSG00000224086	AC245452.1	-0.392108	-0.0452428	0.694978	0.0828091	0.40321	2.82288e-23	1.30965e-21	16	23	23	B1	GI. colon, sigmoid (GTEx)	EpiXcan	0.999781	colon_sigmoid	0.999981
3210	ENSG00000151348	EXT2	-0.391806	-0.0366208	0.695201	0.132859	0.0154434	0.105521	0.324722	70	89	89	B1	GI. colon, sigmoid (GTEx)	EpiXcan	0.999781	colon_sigmoid	0.999981
3211	ENSG00000113758	DBN1	-0.391114	-0.214636	0.695713	0.00429317	0.0197501	0.0665579	0.219319	3	5	5	B1	GI. colon, sigmoid (GTEx)	EpiXcan	0.999781	colon_sigmoid	0.999981
3212	ENSG00000130653	PNPLA7	-0.390881	-0.0457142	0.695885	0.0775267	0.26037	2.69905e-13	5.06923e-12	20	23	23	B1	GI. colon, sigmoid (GTEx)	EpiXcan	0.999781	colon_sigmoid	0.999981
3213	ENSG00000136144	RCBTB1	-0.390651	-0.0469073	0.696055	0.0118306	0.05918	0.00124574	0.00584724	12	14	14	B1	GI. colon, sigmoid (GTEx)	EpiXcan	0.999781	colon_sigmoid	0.999981
3214	ENSG00000213625	LEPROT	-0.390415	-0.243012	0.69623	0.00574209	0.022119	0.054036	0.182345	12	13	13	B1	GI. colon, sigmoid (GTEx)	EpiXcan	0.999781	colon_sigmoid	0.999981
3215	ENSG00000104835	SARS2	-0.390092	-0.157801	0.696469	0.00455142	0.0397112	0.00910332	0.0367464	4	5	5	B1	GI. colon, sigmoid (GTEx)	EpiXcan	0.999781	colon_sigmoid	0.999981
3216	ENSG00000120306	CYSTM1	-0.390089	-0.16368	0.69647	0.0116007	0.0419276	0.00683856	0.0282557	17	21	21	B1	GI. colon, sigmoid (GTEx)	EpiXcan	0.999781	colon_sigmoid	0.999981
3217	ENSG00000152804	HHEX	-0.389815	-0.111256	0.696673	0.0240744	0.0249978	0.0338645	0.12166	13	15	15	B1	GI. colon, sigmoid (GTEx)	EpiXcan	0.999781	colon_sigmoid	0.999981
3218	ENSG00000116885	OSCP1	-0.389682	-0.110702	0.696772	0.00981163	0.0327492	0.0162314	0.0623819	4	5	5	B1	GI. colon, sigmoid (GTEx)	EpiXcan	0.999781	colon_sigmoid	0.999981
3219	ENSG00000204308	RNF5	-0.389654	-0.0637669	0.696793	0.0612765	0.0424683	0.00660193	0.027383	37	43	43	B1	GI. colon, sigmoid (GTEx)	EpiXcan	0.999781	colon_sigmoid	0.999981
3220	ENSG00000072415	MPP5	-0.389219	-0.0402866	0.697114	0.0290509	0.0153662	0.100426	0.311505	19	22	22	B1	GI. colon, sigmoid (GTEx)	EpiXcan	0.999781	colon_sigmoid	0.999981
3221	ENSG00000075391	RASAL2	0.388995	0.0899591	0.69728	0.0279632	0.010503	0.179996	0.500388	22	27	27	B1	GI. colon, sigmoid (GTEx)	EpiXcan	0.999781	colon_sigmoid	0.999981
3222	ENSG00000137161	CNPY3	-0.388836	-0.155884	0.697397	0.00519342	0.0166771	0.0885303	0.280443	10	11	11	B1	GI. colon, sigmoid (GTEx)	EpiXcan	0.999781	colon_sigmoid	0.999981
3223	ENSG00000145293	ENOPH1	-0.38796	-0.0886747	0.698046	0.0228228	0.0207802	0.0613404	0.204191	37	49	49	B1	GI. colon, sigmoid (GTEx)	EpiXcan	0.999781	colon_sigmoid	0.999981
3224	ENSG00000122481	RWDD3	0.387312	0.0177442	0.698526	0.207003	0.263399	1.55819e-13	3.01962e-12	37	45	45	B1	GI. colon, sigmoid (GTEx)	EpiXcan	0.999781	colon_sigmoid	0.999981
3225	ENSG00000198937	CCDC167	-0.387141	-0.280352	0.698652	0.00852348	0.0873046	5.44312e-05	0.000329859	6	9	9	B1	GI. colon, sigmoid (GTEx)	EpiXcan	0.999781	colon_sigmoid	0.999981
3226	ENSG00000104728	ARHGEF10	0.386953	0.0400086	0.698791	0.0505957	0.0701372	0.000420277	0.00216092	26	30	30	B1	GI. colon, sigmoid (GTEx)	EpiXcan	0.999781	colon_sigmoid	0.999981
3227	ENSG00000142541	RPL13A	-0.386745	-0.0344005	0.698945	0.129447	0.0690968	0.000526025	0.00265974	66	79	79	B1	GI. colon, sigmoid (GTEx)	EpiXcan	0.999781	colon_sigmoid	0.999981
3228	ENSG00000101166	PRELID3B	0.386606	0.0548215	0.699048	0.0745491	0.0336212	0.0144754	0.0561502	34	42	42	B1	GI. colon, sigmoid (GTEx)	EpiXcan	0.999781	colon_sigmoid	0.999981
3229	ENSG00000203778	FAM229B	-0.386411	-0.0312953	0.699192	0.11105	0.195971	2.82476e-10	3.78734e-09	22	28	28	B1	GI. colon, sigmoid (GTEx)	EpiXcan	0.999781	colon_sigmoid	0.999981
3230	ENSG00000229391	HLA-DRB6	-0.385937	-0.0196045	0.699544	0.289507	0.656573	4.18246e-49	2.66365e-46	40	50	50	B1	GI. colon, sigmoid (GTEx)	EpiXcan	0.999781	colon_sigmoid	0.999981
3231	ENSG00000267272	LINC01140	0.385461	0.0744772	0.699896	0.0208427	0.0123969	0.149243	0.431767	14	16	16	B1	GI. colon, sigmoid (GTEx)	EpiXcan	0.999781	colon_sigmoid	0.999981
3232	ENSG00000254858	MPV17L2	0.385371	0.0959719	0.699963	0.00982176	0.0233111	0.0450721	0.15585	7	9	9	B1	GI. colon, sigmoid (GTEx)	EpiXcan	0.999781	colon_sigmoid	0.999981
3233	ENSG00000214922	HLA-F-AS1	-0.385258	-0.0254341	0.700046	0.114836	0.09292	3.87893e-05	0.00024101	48	58	58	B1	GI. colon, sigmoid (GTEx)	EpiXcan	0.999781	colon_sigmoid	0.999981
3234	ENSG00000152689	RASGRP3	-0.385186	-0.0567103	0.700099	0.0270843	0.0970553	2.54823e-05	0.000163851	7	8	8	B1	GI. colon, sigmoid (GTEx)	EpiXcan	0.999781	colon_sigmoid	0.999981
3235	ENSG00000141622	RNF165	-0.385185	-0.193948	0.7001	0.00324708	0.0167392	0.0861646	0.273997	1	1	1	B1	GI. colon, sigmoid (GTEx)	EpiXcan	0.999781	colon_sigmoid	0.999981
3236	ENSG00000074370	ATP2A3	0.38498	0.0676093	0.700252	0.0338542	0.0111828	0.17132	0.48142	23	28	28	B1	GI. colon, sigmoid (GTEx)	EpiXcan	0.999781	colon_sigmoid	0.999981
3237	ENSG00000133703	KRAS	-0.384769	-0.0264779	0.700409	0.191889	0.310112	5.02948e-16	1.21917e-14	32	41	41	B1	GI. colon, sigmoid (GTEx)	EpiXcan	0.999781	colon_sigmoid	0.999981
3238	ENSG00000186517	ARHGAP30	-0.384682	-0.135342	0.700473	0.0285479	0.0263515	0.0350921	0.125491	11	14	14	B1	GI. colon, sigmoid (GTEx)	EpiXcan	0.999781	colon_sigmoid	0.999981
3239	ENSG00000114812	VIPR1	0.384258	0.0910829	0.700787	0.0187886	0.0580687	0.00142733	0.00663732	5	6	6	B1	GI. colon, sigmoid (GTEx)	EpiXcan	0.999781	colon_sigmoid	0.999981
3240	ENSG00000111671	SPSB2	0.384095	0.028303	0.700908	0.117549	0.29083	8.24217e-15	1.78487e-13	9	11	11	B1	GI. colon, sigmoid (GTEx)	EpiXcan	0.999781	colon_sigmoid	0.999981
3241	ENSG00000109519	GRPEL1	-0.383333	-0.179179	0.701473	0.00289455	0.0529658	0.00183796	0.00834467	5	8	8	B1	GI. colon, sigmoid (GTEx)	EpiXcan	0.999781	colon_sigmoid	0.999981
3242	ENSG00000198780	FAM169A	0.383132	0.0307804	0.701622	0.0914724	0.261214	2.45099e-13	4.66588e-12	11	12	12	B1	GI. colon, sigmoid (GTEx)	EpiXcan	0.999781	colon_sigmoid	0.999981
3243	ENSG00000171103	TRMT61B	-0.382924	-0.0495329	0.701776	0.0548709	0.149909	1.23883e-07	1.15254e-06	10	10	10	B1	GI. colon, sigmoid (GTEx)	EpiXcan	0.999781	colon_sigmoid	0.999981
3244	ENSG00000106397	PLOD3	-0.382154	-0.151923	0.702347	0.00863525	0.0266855	0.0309502	0.112343	7	10	10	B1	GI. colon, sigmoid (GTEx)	EpiXcan	0.999781	colon_sigmoid	0.999981
3245	ENSG00000122783	C7orf49	0.382098	0.0375599	0.702388	0.0490298	0.144124	1.82875e-07	1.66381e-06	13	14	14	B1	GI. colon, sigmoid (GTEx)	EpiXcan	0.999781	colon_sigmoid	0.999981
3246	ENSG00000129055	ANAPC13	0.382035	0.0234279	0.702436	0.198549	0.470273	7.53258e-28	5.30347e-26	29	38	38	B1	GI. colon, sigmoid (GTEx)	EpiXcan	0.999781	colon_sigmoid	0.999981
3247	ENSG00000072364	AFF4	-0.381628	-0.0728247	0.702737	0.0136452	0.089836	6.62248e-05	0.000395177	7	10	10	B1	GI. colon, sigmoid (GTEx)	EpiXcan	0.999781	colon_sigmoid	0.999981
3248	ENSG00000161328	LRRC56	-0.381093	-0.0464044	0.703134	0.0442256	0.180352	3.0222e-09	3.53161e-08	8	13	13	B1	GI. colon, sigmoid (GTEx)	EpiXcan	0.999781	colon_sigmoid	0.999981
3249	ENSG00000111450	STX2	-0.381	-0.0402221	0.703204	0.150722	0.161046	1.95603e-08	2.05288e-07	35	38	38	B1	GI. colon, sigmoid (GTEx)	EpiXcan	0.999781	colon_sigmoid	0.999981
3250	ENSG00000239665	AL157392.3	0.380906	0.106065	0.703273	0.00457809	0.0254421	0.0348008	0.124609	9	12	12	B1	GI. colon, sigmoid (GTEx)	EpiXcan	0.999781	colon_sigmoid	0.999981
3251	ENSG00000133114	GPALPP1	0.380897	0.133742	0.70328	0.0158812	0.0165628	0.0881574	0.279451	17	19	19	B1	GI. colon, sigmoid (GTEx)	EpiXcan	0.999781	colon_sigmoid	0.999981
3252	ENSG00000166341	DCHS1	-0.380867	-0.0199089	0.703302	0.124855	0.0715527	0.000370527	0.00192276	66	83	83	B1	GI. colon, sigmoid (GTEx)	EpiXcan	0.999781	colon_sigmoid	0.999981
3253	ENSG00000139624	CERS5	-0.380689	-0.0872919	0.703434	0.0202348	0.0750494	0.00026962	0.00143419	9	13	13	B1	GI. colon, sigmoid (GTEx)	EpiXcan	0.999781	colon_sigmoid	0.999981
3254	ENSG00000077063	CTTNBP2	-0.379598	-0.042781	0.704244	0.0477469	0.0204817	0.0613052	0.204122	16	21	21	B1	GI. colon, sigmoid (GTEx)	EpiXcan	0.999781	colon_sigmoid	0.999981
3255	ENSG00000227500	SCAMP4	0.37946	0.0357594	0.704346	0.0307534	0.0199191	0.0478691	0.164386	15	22	22	B1	GI. colon, sigmoid (GTEx)	EpiXcan	0.999781	colon_sigmoid	0.999981
3256	ENSG00000139651	ZNF740	-0.378938	-0.0780482	0.704734	0.0217027	0.0354353	0.0124099	0.0488976	5	5	5	B1	GI. colon, sigmoid (GTEx)	EpiXcan	0.999781	colon_sigmoid	0.999981
3257	ENSG00000103550	KNOP1	0.378893	0.0306519	0.704767	0.160795	0.376318	2.57745e-20	9.07355e-19	15	18	18	B1	GI. colon, sigmoid (GTEx)	EpiXcan	0.999781	colon_sigmoid	0.999981
3258	ENSG00000258366	RTEL1	-0.378876	-0.142955	0.70478	0.0117908	0.077909	0.000192799	0.00105396	16	24	24	B1	GI. colon, sigmoid (GTEx)	EpiXcan	0.999781	colon_sigmoid	0.999981
3259	ENSG00000172006	ZNF554	0.378241	0.0789744	0.705251	0.0170729	0.0188958	0.0700398	0.229336	19	23	23	B1	GI. colon, sigmoid (GTEx)	EpiXcan	0.999781	colon_sigmoid	0.999981
3260	ENSG00000074855	ANO8	-0.37815	-0.0439858	0.705319	0.100191	0.106316	1.33548e-05	9.05682e-05	42	51	51	B1	GI. colon, sigmoid (GTEx)	EpiXcan	0.999781	colon_sigmoid	0.999981
3261	ENSG00000250786	SNHG18	0.378094	0.0218502	0.705361	0.33405	0.470149	2.73877e-28	1.96784e-26	33	42	42	B1	GI. colon, sigmoid (GTEx)	EpiXcan	0.999781	colon_sigmoid	0.999981
3262	ENSG00000165868	HSPA12A	-0.378058	-0.0626105	0.705387	0.029241	0.0754345	0.000174519	0.000962674	16	22	22	B1	GI. colon, sigmoid (GTEx)	EpiXcan	0.999781	colon_sigmoid	0.999981
3263	ENSG00000106133	NSUN5P2	-0.377654	-0.020555	0.705688	0.332246	0.39998	4.00932e-22	1.66485e-20	65	70	70	B1	GI. colon, sigmoid (GTEx)	EpiXcan	0.999781	colon_sigmoid	0.999981
3264	ENSG00000086730	LAT2	0.377624	0.0839493	0.70571	0.0233767	0.0116418	0.158753	0.453288	15	18	18	B1	GI. colon, sigmoid (GTEx)	EpiXcan	0.999781	colon_sigmoid	0.999981
3265	ENSG00000168032	ENTPD3	0.377617	0.0777014	0.705715	0.0336971	0.0307491	0.0224903	0.0842544	15	16	16	B1	GI. colon, sigmoid (GTEx)	EpiXcan	0.999781	colon_sigmoid	0.999981
3266	ENSG00000121350	PYROXD1	0.377612	0.0498529	0.705719	0.0444147	0.318763	4.21667e-18	1.2597e-16	45	62	62	B1	GI. colon, sigmoid (GTEx)	EpiXcan	0.999781	colon_sigmoid	0.999981
3267	ENSG00000058056	USP13	-0.37685	-0.052998	0.706285	0.0561902	0.104563	1.0905e-05	7.47142e-05	9	10	10	B1	GI. colon, sigmoid (GTEx)	EpiXcan	0.999781	colon_sigmoid	0.999981
3268	ENSG00000122482	ZNF644	0.376551	0.0620259	0.706507	0.0213154	0.038549	0.00949908	0.0382227	16	18	18	B1	GI. colon, sigmoid (GTEx)	EpiXcan	0.999781	colon_sigmoid	0.999981
3269	ENSG00000235381	AL596202.1	-0.376164	-0.0350735	0.706795	0.0891815	0.266446	7.89868e-14	1.58098e-12	22	30	30	B1	GI. colon, sigmoid (GTEx)	EpiXcan	0.999781	colon_sigmoid	0.999981
3270	ENSG00000228506	AL513550.1	0.376162	0.0191566	0.706796	0.367101	0.448549	6.94422e-26	4.23024e-24	27	29	29	B1	GI. colon, sigmoid (GTEx)	EpiXcan	0.999781	colon_sigmoid	0.999981
3271	ENSG00000125734	GPR108	0.376059	0.0340376	0.706873	0.0928332	0.309138	8.32486e-17	2.19247e-15	6	8	8	B1	GI. colon, sigmoid (GTEx)	EpiXcan	0.999781	colon_sigmoid	0.999981
3272	ENSG00000108797	CNTNAP1	0.375726	0.176174	0.707121	0.00410001	0.0838874	9.06668e-05	0.000528425	5	8	8	B1	GI. colon, sigmoid (GTEx)	EpiXcan	0.999781	colon_sigmoid	0.999981
3273	ENSG00000106733	NMRK1	-0.375675	-0.0113597	0.707158	0.362619	0.536754	7.73702e-37	1.20448e-34	24	25	25	B1	GI. colon, sigmoid (GTEx)	EpiXcan	0.999781	colon_sigmoid	0.999981
3274	ENSG00000171766	GATM	-0.375087	-0.0851298	0.707595	0.0218567	0.040407	0.00744639	0.0305688	16	18	18	B1	GI. colon, sigmoid (GTEx)	EpiXcan	0.999781	colon_sigmoid	0.999981
3275	ENSG00000119888	EPCAM	-0.374735	-0.0305205	0.707858	0.123662	0.0698363	0.00043301	0.0022215	45	54	54	B1	GI. colon, sigmoid (GTEx)	EpiXcan	0.999781	colon_sigmoid	0.999981
3276	ENSG00000145476	CYP4V2	0.374723	0.036581	0.707867	0.0794985	0.184272	3.45506e-09	4.01068e-08	32	41	41	B1	GI. colon, sigmoid (GTEx)	EpiXcan	0.999781	colon_sigmoid	0.999981
3277	ENSG00000149922	TBX6	0.373871	0.0310159	0.7085	0.252009	0.216698	7.31904e-11	1.05176e-09	38	53	53	B1	GI. colon, sigmoid (GTEx)	EpiXcan	0.999781	colon_sigmoid	0.999981
3278	ENSG00000231500	RPS18	0.373822	0.0403353	0.708536	0.0679693	0.330728	4.89266e-18	1.45544e-16	52	58	58	B1	GI. colon, sigmoid (GTEx)	EpiXcan	0.999781	colon_sigmoid	0.999981
3279	ENSG00000196456	ZNF775	0.373508	0.0779153	0.70877	0.0162238	0.0674078	0.000382341	0.00197967	4	4	4	B1	GI. colon, sigmoid (GTEx)	EpiXcan	0.999781	colon_sigmoid	0.999981
3280	ENSG00000122176	FMOD	-0.372869	-0.0662336	0.709246	0.0189318	0.0796834	0.000187752	0.00102838	5	5	5	B1	GI. colon, sigmoid (GTEx)	EpiXcan	0.999781	colon_sigmoid	0.999981
3281	ENSG00000089327	FXYD5	0.372802	0.0223135	0.709295	0.0694864	0.0403418	0.00882243	0.0356742	48	55	55	B1	GI. colon, sigmoid (GTEx)	EpiXcan	0.999781	colon_sigmoid	0.999981
3282	ENSG00000178922	HYI	-0.372275	-0.0541253	0.709688	0.0499826	0.176673	5.80928e-09	6.56932e-08	9	12	12	B1	GI. colon, sigmoid (GTEx)	EpiXcan	0.999781	colon_sigmoid	0.999981
3283	ENSG00000054219	LY75	0.371952	0.0225876	0.709929	0.261823	0.404623	1.35541e-22	5.87945e-21	28	30	30	B1	GI. colon, sigmoid (GTEx)	EpiXcan	0.999781	colon_sigmoid	0.999981
3284	ENSG00000055732	MCOLN3	0.371838	0.0973877	0.710014	0.0145361	0.022596	0.0493371	0.168641	3	3	3	B1	GI. colon, sigmoid (GTEx)	EpiXcan	0.999781	colon_sigmoid	0.999981
3285	ENSG00000186377	CYP4X1	0.37116	0.02271	0.710518	0.175364	0.0927144	3.02014e-05	0.000191472	77	101	101	B1	GI. colon, sigmoid (GTEx)	EpiXcan	0.999781	colon_sigmoid	0.999981
3286	ENSG00000184227	ACOT1	0.371082	0.0332547	0.710577	0.240064	0.36918	1.84523e-20	6.56182e-19	34	42	42	B1	GI. colon, sigmoid (GTEx)	EpiXcan	0.999781	colon_sigmoid	0.999981
3287	ENSG00000120539	MASTL	-0.370856	-0.0381364	0.710745	0.0904547	0.260321	1.59902e-14	3.38428e-13	21	26	26	B1	GI. colon, sigmoid (GTEx)	EpiXcan	0.999781	colon_sigmoid	0.999981
3288	ENSG00000106546	AHR	-0.370735	-0.136493	0.710835	0.00786226	0.0221656	0.0531397	0.179797	3	3	3	B1	GI. colon, sigmoid (GTEx)	EpiXcan	0.999781	colon_sigmoid	0.999981
3289	ENSG00000197586	ENTPD6	-0.370587	-0.0413714	0.710945	0.0760225	0.124029	1.54096e-06	1.20617e-05	13	15	15	B1	GI. colon, sigmoid (GTEx)	EpiXcan	0.999781	colon_sigmoid	0.999981
3290	ENSG00000114670	NEK11	-0.370469	-0.0498208	0.711033	0.164406	0.0202376	0.0558413	0.187895	101	122	122	B1	GI. colon, sigmoid (GTEx)	EpiXcan	0.999781	colon_sigmoid	0.999981
3291	ENSG00000124191	TOX2	0.370463	0.0277532	0.711037	0.136798	0.32313	7.57028e-17	2.00127e-15	56	71	71	B1	GI. colon, sigmoid (GTEx)	EpiXcan	0.999781	colon_sigmoid	0.999981
3292	ENSG00000263244	AC087190.4	0.370425	0.127238	0.711066	0.0136692	0.0265646	0.0337795	0.121386	11	14	14	B1	GI. colon, sigmoid (GTEx)	EpiXcan	0.999781	colon_sigmoid	0.999981
3293	ENSG00000140319	SRP14	0.370413	0.0217712	0.711075	0.106732	0.0639407	0.000466616	0.00237564	39	46	46	B1	GI. colon, sigmoid (GTEx)	EpiXcan	0.999781	colon_sigmoid	0.999981
3294	ENSG00000245498	AP000866.1	0.370412	0.0560733	0.711075	0.0392634	0.0959142	3.31527e-05	0.000208577	15	20	20	B1	GI. colon, sigmoid (GTEx)	EpiXcan	0.999781	colon_sigmoid	0.999981
3295	ENSG00000197147	LRRC8B	0.370372	0.0393889	0.711105	0.0503086	0.122435	9.50705e-07	7.68628e-06	32	37	37	B1	GI. colon, sigmoid (GTEx)	EpiXcan	0.999781	colon_sigmoid	0.999981
3296	ENSG00000185689	C6orf201	-0.370106	-0.0493798	0.711304	0.052573	0.297515	4.46257e-15	9.98802e-14	24	32	32	B1	GI. colon, sigmoid (GTEx)	EpiXcan	0.999781	colon_sigmoid	0.999981
3297	ENSG00000005801	ZNF195	0.369496	0.0616079	0.711758	0.0645762	0.131073	9.49302e-07	7.67937e-06	75	97	97	B1	GI. colon, sigmoid (GTEx)	EpiXcan	0.999781	colon_sigmoid	0.999981
3298	ENSG00000071967	CYBRD1	0.369217	0.0275435	0.711966	0.206067	0.229371	1.31892e-11	2.06474e-10	50	59	59	B1	GI. colon, sigmoid (GTEx)	EpiXcan	0.999781	colon_sigmoid	0.999981
3299	ENSG00000105426	PTPRS	0.368875	0.077077	0.712221	0.017291	0.0607798	0.00102038	0.00486278	11	15	15	B1	GI. colon, sigmoid (GTEx)	EpiXcan	0.999781	colon_sigmoid	0.999981
3300	ENSG00000122335	SERAC1	0.368778	0.0474476	0.712293	0.0547627	0.187052	1.38724e-09	1.71248e-08	8	10	10	B1	GI. colon, sigmoid (GTEx)	EpiXcan	0.999781	colon_sigmoid	0.999981
3301	ENSG00000180104	EXOC3	0.368698	0.0335296	0.712353	0.177894	0.375664	4.64641e-21	1.74533e-19	40	53	53	B1	GI. colon, sigmoid (GTEx)	EpiXcan	0.999781	colon_sigmoid	0.999981
3302	ENSG00000073921	PICALM	0.368412	0.0554707	0.712566	0.0353775	0.0162763	0.0946012	0.29639	21	25	25	B1	GI. colon, sigmoid (GTEx)	EpiXcan	0.999781	colon_sigmoid	0.999981
3303	ENSG00000161981	SNRNP25	0.368334	0.0187431	0.712624	0.277017	0.394908	1.02883e-21	4.13035e-20	17	19	19	B1	GI. colon, sigmoid (GTEx)	EpiXcan	0.999781	colon_sigmoid	0.999981
3304	ENSG00000254860	TMEM9B-AS1	0.368151	0.0219966	0.712761	0.514147	0.385572	3.14881e-21	1.21203e-19	144	172	172	B1	GI. colon, sigmoid (GTEx)	EpiXcan	0.999781	colon_sigmoid	0.999981
3305	ENSG00000116288	PARK7	0.367067	0.0753741	0.713569	0.0202034	0.0955244	3.32378e-05	0.000208832	7	10	10	B1	GI. colon, sigmoid (GTEx)	EpiXcan	0.999781	colon_sigmoid	0.999981
3306	ENSG00000155254	MARVELD1	-0.366529	-0.0125128	0.71397	0.00433679	0.0166944	0.0849241	0.27061	4	5	5	B1	GI. colon, sigmoid (GTEx)	EpiXcan	0.999781	colon_sigmoid	0.999981
3307	ENSG00000136111	TBC1D4	0.366462	0.0547454	0.714021	0.0453342	0.0677627	0.000413171	0.00212594	47	62	62	B1	GI. colon, sigmoid (GTEx)	EpiXcan	0.999781	colon_sigmoid	0.999981
3308	ENSG00000251595	ABCA11P	-0.366048	-0.1023	0.71433	0.0279943	0.0355621	0.0144415	0.0560343	16	19	19	B1	GI. colon, sigmoid (GTEx)	EpiXcan	0.999781	colon_sigmoid	0.999981
3309	ENSG00000185808	PIGP	0.365584	0.0265914	0.714676	0.197841	0.566205	1.40983e-37	2.43865e-35	25	35	35	B1	GI. colon, sigmoid (GTEx)	EpiXcan	0.999781	colon_sigmoid	0.999981
3310	ENSG00000178662	CSRNP3	0.365512	0.0237974	0.714729	0.0517192	0.0568271	0.00150149	0.00695451	24	32	32	B1	GI. colon, sigmoid (GTEx)	EpiXcan	0.999781	colon_sigmoid	0.999981
3311	ENSG00000196981	WDR5B	-0.365362	-0.0482867	0.714841	0.0671812	0.183799	1.51479e-09	1.8591e-08	25	32	32	B1	GI. colon, sigmoid (GTEx)	EpiXcan	0.999781	colon_sigmoid	0.999981
3312	ENSG00000112977	DAP	0.365084	0.0908506	0.715049	0.0332252	0.10403	1.56365e-05	0.000104975	11	13	13	B1	GI. colon, sigmoid (GTEx)	EpiXcan	0.999781	colon_sigmoid	0.999981
3313	ENSG00000178201	VN1R1	-0.365048	-0.0522153	0.715075	0.036864	0.109524	5.28517e-06	3.8131e-05	53	61	61	B1	GI. colon, sigmoid (GTEx)	EpiXcan	0.999781	colon_sigmoid	0.999981
3314	ENSG00000131966	ACTR10	-0.365043	-0.0462129	0.715079	0.075595	0.171897	2.61988e-09	3.10289e-08	2	2	2	B1	GI. colon, sigmoid (GTEx)	EpiXcan	0.999781	colon_sigmoid	0.999981
3315	ENSG00000126001	CEP250	0.364463	0.0916191	0.715513	0.00967126	0.0259236	0.0331229	0.119425	18	20	20	B1	GI. colon, sigmoid (GTEx)	EpiXcan	0.999781	colon_sigmoid	0.999981
3316	ENSG00000148400	NOTCH1	0.364386	-0.0124803	0.71557	0.062105	0.0659178	0.000580918	0.00291416	32	41	41	B1	GI. colon, sigmoid (GTEx)	EpiXcan	0.999781	colon_sigmoid	0.999981
3317	ENSG00000140511	HAPLN3	0.364218	0.151014	0.715695	0.0101125	0.0510189	0.00274796	0.0121189	7	10	10	B1	GI. colon, sigmoid (GTEx)	EpiXcan	0.999781	colon_sigmoid	0.999981
3318	ENSG00000187624	C17orf97	0.36419	0.014921	0.715716	0.40938	0.607466	2.74199e-42	7.11445e-40	17	19	19	B1	GI. colon, sigmoid (GTEx)	EpiXcan	0.999781	colon_sigmoid	0.999981
3319	ENSG00000248124	RRN3P1	-0.364111	-0.0487305	0.715775	0.0420349	0.0505104	0.00320426	0.0139947	14	19	19	B1	GI. colon, sigmoid (GTEx)	EpiXcan	0.999781	colon_sigmoid	0.999981
3320	ENSG00000062598	ELMO2	0.364001	0.0968856	0.715857	0.00926258	0.055319	0.00119525	0.00562346	11	14	14	B1	GI. colon, sigmoid (GTEx)	EpiXcan	0.999781	colon_sigmoid	0.999981
3321	ENSG00000169515	CCDC8	-0.363854	-0.0751947	0.715967	0.0174238	0.0188337	0.0751095	0.24364	6	7	7	B1	GI. colon, sigmoid (GTEx)	EpiXcan	0.999781	colon_sigmoid	0.999981
3322	ENSG00000118690	ARMC2	0.363712	0.104184	0.716073	0.00988751	0.101815	6.48791e-06	4.60497e-05	3	7	7	B1	GI. colon, sigmoid (GTEx)	EpiXcan	0.999781	colon_sigmoid	0.999981
3323	ENSG00000173113	TRMT112	-0.36363	-0.100613	0.716134	0.0138688	0.0589256	0.00123741	0.00581012	2	2	2	B1	GI. colon, sigmoid (GTEx)	EpiXcan	0.999781	colon_sigmoid	0.999981
3324	ENSG00000167799	NUDT8	-0.363371	-0.0330734	0.716328	0.0654587	0.102437	2.01248e-05	0.000132008	32	39	39	B1	GI. colon, sigmoid (GTEx)	EpiXcan	0.999781	colon_sigmoid	0.999981
3325	ENSG00000203791	EEF1AKMT2	0.36333	0.0480012	0.716358	0.0753304	0.162863	3.95104e-08	3.97116e-07	17	23	23	B1	GI. colon, sigmoid (GTEx)	EpiXcan	0.999781	colon_sigmoid	0.999981
3326	ENSG00000261324	AC010168.2	-0.363097	-0.147155	0.716532	0.00605619	0.0100752	0.189099	0.519403	12	14	14	B1	GI. colon, sigmoid (GTEx)	EpiXcan	0.999781	colon_sigmoid	0.999981
3327	ENSG00000230373	GOLGA6L5P	0.363064	0.0261416	0.716557	0.108887	0.394561	7.31637e-22	2.98862e-20	20	34	34	B1	GI. colon, sigmoid (GTEx)	EpiXcan	0.999781	colon_sigmoid	0.999981
3328	ENSG00000129657	SEC14L1	-0.362701	-0.0648757	0.716828	0.0645311	0.0808411	9.37403e-05	0.000543166	34	40	40	B1	GI. colon, sigmoid (GTEx)	EpiXcan	0.999781	colon_sigmoid	0.999981
3329	ENSG00000160284	SPATC1L	0.362386	0.0184217	0.717064	0.201723	0.418741	3.75759e-25	2.15769e-23	18	22	22	B1	GI. colon, sigmoid (GTEx)	EpiXcan	0.999781	colon_sigmoid	0.999981
3330	ENSG00000131401	NAPSB	-0.362085	-0.0386789	0.717289	0.0517444	0.0380889	0.0101497	0.0405504	41	52	52	B1	GI. colon, sigmoid (GTEx)	EpiXcan	0.999781	colon_sigmoid	0.999981
3331	ENSG00000251136	AF117829.1	-0.361921	-0.0306365	0.717411	0.119865	0.189148	3.89089e-10	5.13327e-09	20	22	22	B1	GI. colon, sigmoid (GTEx)	EpiXcan	0.999781	colon_sigmoid	0.999981
3332	ENSG00000188493	C19orf54	-0.36152	-0.143695	0.717711	0.00966257	0.0503611	0.00339287	0.014754	6	8	8	B1	GI. colon, sigmoid (GTEx)	EpiXcan	0.999781	colon_sigmoid	0.999981
3333	ENSG00000069869	NEDD4	-0.361267	-154.069	0.7179	4.54383e-09	0.0110159	0.17439	0.488382	1	4	4	B1	GI. colon, sigmoid (GTEx)	EpiXcan	0.999781	colon_sigmoid	0.999981
3334	ENSG00000138615	CILP	-0.361169	-0.0626498	0.717973	0.0877005	0.0153286	0.105661	0.325008	61	71	71	B1	GI. colon, sigmoid (GTEx)	EpiXcan	0.999781	colon_sigmoid	0.999981
3335	ENSG00000104231	ZFAND1	0.360929	0.0604201	0.718153	0.0261675	0.0835812	0.00011107	0.000633891	3	3	3	B1	GI. colon, sigmoid (GTEx)	EpiXcan	0.999781	colon_sigmoid	0.999981
3336	ENSG00000008018	PSMB1	0.360745	0.151717	0.71829	0.00791642	0.0114695	0.162707	0.461943	3	3	3	B1	GI. colon, sigmoid (GTEx)	EpiXcan	0.999781	colon_sigmoid	0.999981
3337	ENSG00000184840	TMED9	-0.360391	-0.106875	0.718555	0.0216013	0.105337	1.5026e-05	0.000101242	20	24	24	B1	GI. colon, sigmoid (GTEx)	EpiXcan	0.999781	colon_sigmoid	0.999981
3338	ENSG00000160209	PDXK	-0.36039	-0.0145313	0.718556	0.30242	0.0105071	0.181242	0.502948	110	167	167	B1	GI. colon, sigmoid (GTEx)	EpiXcan	0.999781	colon_sigmoid	0.999981
3339	ENSG00000110171	TRIM3	0.359826	0.0605729	0.718977	0.0239775	0.0936745	3.54985e-05	0.000221941	12	13	13	B1	GI. colon, sigmoid (GTEx)	EpiXcan	0.999781	colon_sigmoid	0.999981
3340	ENSG00000147576	ADHFE1	-0.359702	-0.0411398	0.71907	0.0592357	0.167139	1.36834e-08	1.4635e-07	10	11	11	B1	GI. colon, sigmoid (GTEx)	EpiXcan	0.999781	colon_sigmoid	0.999981
3341	ENSG00000176273	SLC35G1	0.359699	0.0430148	0.719072	0.0789504	0.0677981	0.0004079	0.00210036	35	44	44	B1	GI. colon, sigmoid (GTEx)	EpiXcan	0.999781	colon_sigmoid	0.999981
3342	ENSG00000148290	SURF1	-0.359419	-0.0451414	0.719282	0.0437201	0.241041	1.48853e-12	2.58117e-11	22	32	32	B1	GI. colon, sigmoid (GTEx)	EpiXcan	0.999781	colon_sigmoid	0.999981
3343	ENSG00000087502	ERGIC2	0.359105	0.0564466	0.719517	0.0239821	0.0456173	0.00530876	0.0223367	45	54	54	B1	GI. colon, sigmoid (GTEx)	EpiXcan	0.999781	colon_sigmoid	0.999981
3344	ENSG00000166263	STXBP4	0.359001	0.050764	0.719594	0.0752542	0.0380545	0.0100653	0.040247	34	39	39	B1	GI. colon, sigmoid (GTEx)	EpiXcan	0.999781	colon_sigmoid	0.999981
3345	ENSG00000110811	P3H3	0.35883	0.0675278	0.719722	0.0377245	0.0119651	0.159282	0.453967	22	26	26	B1	GI. colon, sigmoid (GTEx)	EpiXcan	0.999781	colon_sigmoid	0.999981
3346	ENSG00000179818	PCBP1-AS1	0.35873	0.0447622	0.719797	0.0863103	0.0891841	6.33655e-05	0.000379407	48	61	61	B1	GI. colon, sigmoid (GTEx)	EpiXcan	0.999781	colon_sigmoid	0.999981
3347	ENSG00000129646	QRICH2	-0.358693	-0.0506133	0.719825	0.0715419	0.0578726	0.00139199	0.00648161	43	50	50	B1	GI. colon, sigmoid (GTEx)	EpiXcan	0.999781	colon_sigmoid	0.999981
3348	ENSG00000180834	MAP6D1	-0.358398	-0.0566206	0.720046	0.0334567	0.0839806	0.000122772	0.000694173	18	22	22	B1	GI. colon, sigmoid (GTEx)	EpiXcan	0.999781	colon_sigmoid	0.999981
3349	ENSG00000273203	AC006946.2	-0.358334	-0.0435585	0.720094	0.0474256	0.0107633	0.17299	0.485269	31	38	38	B1	GI. colon, sigmoid (GTEx)	EpiXcan	0.999781	colon_sigmoid	0.999981
3350	ENSG00000066294	CD84	-0.357924	-0.360572	0.7204	0.000792872	0.0100051	0.188855	0.518834	1	2	2	B1	GI. colon, sigmoid (GTEx)	EpiXcan	0.999781	colon_sigmoid	0.999981
3351	ENSG00000146457	WTAP	-0.357152	-0.0997682	0.720978	0.0189517	0.0590676	0.00126993	0.00594883	10	11	11	B1	GI. colon, sigmoid (GTEx)	EpiXcan	0.999781	colon_sigmoid	0.999981
3352	ENSG00000198722	UNC13B	0.356642	0.0821549	0.721359	0.0151355	0.0714628	0.000387387	0.00200357	14	21	21	B1	GI. colon, sigmoid (GTEx)	EpiXcan	0.999781	colon_sigmoid	0.999981
3353	ENSG00000180011	ZADH2	-0.356525	-0.0833164	0.721448	0.0198047	0.112438	4.94264e-06	3.58258e-05	10	11	11	B1	GI. colon, sigmoid (GTEx)	EpiXcan	0.999781	colon_sigmoid	0.999981
3354	ENSG00000186704	DTX2P1	-0.3562	-0.046461	0.721691	0.0588849	0.162321	3.8201e-08	3.85061e-07	42	53	53	B1	GI. colon, sigmoid (GTEx)	EpiXcan	0.999781	colon_sigmoid	0.999981
3355	ENSG00000095002	MSH2	0.356018	0.0229262	0.721827	0.215323	0.429051	1.77052e-25	1.0467e-23	17	20	20	B1	GI. colon, sigmoid (GTEx)	EpiXcan	0.999781	colon_sigmoid	0.999981
3356	ENSG00000260630	SNAI3-AS1	-0.355979	-0.0747795	0.721856	0.0214548	0.157788	4.97973e-08	4.91345e-07	11	13	13	B1	GI. colon, sigmoid (GTEx)	EpiXcan	0.999781	colon_sigmoid	0.999981
3357	ENSG00000261011	AL136982.4	-0.355521	-0.0716101	0.722199	0.0352789	0.0370885	0.0114567	0.0454603	24	28	28	B1	GI. colon, sigmoid (GTEx)	EpiXcan	0.999781	colon_sigmoid	0.999981
3358	ENSG00000204536	CCHCR1	0.355409	0.0230858	0.722283	0.218251	0.278619	1.74594e-14	3.66204e-13	57	70	70	B1	GI. colon, sigmoid (GTEx)	EpiXcan	0.999781	colon_sigmoid	0.999981
3359	ENSG00000115946	PNO1	0.355279	0.0411643	0.72238	0.103121	0.0576098	0.00146785	0.00681447	58	70	70	B1	GI. colon, sigmoid (GTEx)	EpiXcan	0.999781	colon_sigmoid	0.999981
3360	ENSG00000115875	SRSF7	-0.354964	-0.0628966	0.722616	0.0304784	0.0831469	0.000103015	0.000592506	16	24	24	B1	GI. colon, sigmoid (GTEx)	EpiXcan	0.999781	colon_sigmoid	0.999981
3361	ENSG00000120265	PCMT1	-0.35471	-0.0835394	0.722807	0.0161988	0.120549	1.5782e-06	1.23119e-05	9	13	13	B1	GI. colon, sigmoid (GTEx)	EpiXcan	0.999781	colon_sigmoid	0.999981
3362	ENSG00000151062	CACNA2D4	0.35464	0.0557337	0.722859	0.0375586	0.09325	4.19034e-05	0.00025841	31	39	39	B1	GI. colon, sigmoid (GTEx)	EpiXcan	0.999781	colon_sigmoid	0.999981
3363	ENSG00000235106	LINC00094	-0.354634	-0.0384051	0.722864	0.0628564	0.23414	6.69919e-12	1.08637e-10	20	27	27	B1	GI. colon, sigmoid (GTEx)	EpiXcan	0.999781	colon_sigmoid	0.999981
3364	ENSG00000123933	MXD4	-0.35431	-0.0553574	0.723106	0.0317566	0.0154438	0.107007	0.328717	18	22	22	B1	GI. colon, sigmoid (GTEx)	EpiXcan	0.999781	colon_sigmoid	0.999981
3365	ENSG00000178585	CTNNBIP1	-0.354158	-0.0461354	0.72322	0.0208063	0.0293995	0.0229527	0.0858261	15	23	23	B1	GI. colon, sigmoid (GTEx)	EpiXcan	0.999781	colon_sigmoid	0.999981
3366	ENSG00000160336	ZNF761	0.353986	0.0245484	0.72335	0.200584	0.346509	6.10572e-19	1.94426e-17	18	21	21	B1	GI. colon, sigmoid (GTEx)	EpiXcan	0.999781	colon_sigmoid	0.999981
3367	ENSG00000141076	UTP4	0.353486	0.0363691	0.723724	0.162747	0.308785	1.28193e-16	3.3385e-15	33	39	39	B1	GI. colon, sigmoid (GTEx)	EpiXcan	0.999781	colon_sigmoid	0.999981
3368	ENSG00000055955	ITIH4	-0.353431	-0.0370954	0.723765	0.0868505	0.346461	3.54781e-18	1.0667e-16	37	46	46	B1	GI. colon, sigmoid (GTEx)	EpiXcan	0.999781	colon_sigmoid	0.999981
3369	ENSG00000197265	GTF2E2	-0.353296	-0.0714656	0.723867	0.0477606	0.0549506	0.00200952	0.00904447	19	25	25	B1	GI. colon, sigmoid (GTEx)	EpiXcan	0.999781	colon_sigmoid	0.999981
3370	ENSG00000242294	STAG3L5P	0.353196	0.0181758	0.723941	0.321527	0.4878	2.10158e-29	1.62681e-27	11	12	12	B1	GI. colon, sigmoid (GTEx)	EpiXcan	0.999781	colon_sigmoid	0.999981
3371	ENSG00000106868	SUSD1	-0.352982	-0.0273548	0.724102	0.168666	0.335111	1.83223e-17	5.17568e-16	16	21	21	B1	GI. colon, sigmoid (GTEx)	EpiXcan	0.999781	colon_sigmoid	0.999981
3372	ENSG00000168038	ULK4	0.352399	0.0338035	0.724539	0.0789955	0.239922	1.05159e-12	1.84172e-11	9	11	11	B1	GI. colon, sigmoid (GTEx)	EpiXcan	0.999781	colon_sigmoid	0.999981
3373	ENSG00000198380	GFPT1	-0.352228	-0.031534	0.724667	0.0360534	0.0339855	0.0129538	0.0508248	18	22	22	B1	GI. colon, sigmoid (GTEx)	EpiXcan	0.999781	colon_sigmoid	0.999981
3374	ENSG00000155275	TRMT44	0.352099	0.0786311	0.724764	0.0140805	0.0982186	3.25413e-05	0.000204915	5	8	8	B1	GI. colon, sigmoid (GTEx)	EpiXcan	0.999781	colon_sigmoid	0.999981
3375	ENSG00000070061	ELP1	0.351933	0.0422993	0.724888	0.0630864	0.0639506	0.000848346	0.00411856	62	78	78	B1	GI. colon, sigmoid (GTEx)	EpiXcan	0.999781	colon_sigmoid	0.999981
3376	ENSG00000101460	MAP1LC3A	0.35177	0.0338924	0.725011	0.0919435	0.199631	2.63363e-10	3.54806e-09	24	27	27	B1	GI. colon, sigmoid (GTEx)	EpiXcan	0.999781	colon_sigmoid	0.999981
3377	ENSG00000100336	APOL4	-0.351759	-0.0117766	0.725019	0.0535261	0.311047	4.32399e-16	1.0573e-14	13	15	15	B1	GI. colon, sigmoid (GTEx)	EpiXcan	0.999781	colon_sigmoid	0.999981
3378	ENSG00000133116	KL	-0.351663	-0.0251455	0.725091	0.0276671	0.0126977	0.143945	0.419704	28	32	32	B1	GI. colon, sigmoid (GTEx)	EpiXcan	0.999781	colon_sigmoid	0.999981
3379	ENSG00000056972	TRAF3IP2	-0.351268	-0.0942098	0.725387	0.0215805	0.0290165	0.0229036	0.0856655	21	25	25	B1	GI. colon, sigmoid (GTEx)	EpiXcan	0.999781	colon_sigmoid	0.999981
3380	ENSG00000169756	LIMS1	0.351252	0.156962	0.725399	0.00660478	0.0190373	0.0721551	0.23512	5	6	6	B1	GI. colon, sigmoid (GTEx)	EpiXcan	0.999781	colon_sigmoid	0.999981
3381	ENSG00000100554	ATP6V1D	0.350925	0.0593695	0.725645	0.0178774	0.0861432	6.18357e-05	0.00037104	3	4	4	B1	GI. colon, sigmoid (GTEx)	EpiXcan	0.999781	colon_sigmoid	0.999981
3382	ENSG00000186716	BCR	0.350878	0.0429482	0.72568	0.1174	0.224343	9.76826e-12	1.55174e-10	10	13	13	B1	GI. colon, sigmoid (GTEx)	EpiXcan	0.999781	colon_sigmoid	0.999981
3383	ENSG00000180376	CCDC66	0.350611	0.0495208	0.72588	0.0586561	0.158211	2.45773e-08	2.55265e-07	15	18	18	B1	GI. colon, sigmoid (GTEx)	EpiXcan	0.999781	colon_sigmoid	0.999981
3384	ENSG00000006555	TTC22	-0.350597	-0.127276	0.725891	0.00579519	0.125973	9.65171e-07	7.79424e-06	3	5	5	B1	GI. colon, sigmoid (GTEx)	EpiXcan	0.999781	colon_sigmoid	0.999981
3385	ENSG00000228649	SNHG26	0.350081	0.0422135	0.726278	0.0835073	0.207117	2.2373e-10	3.03454e-09	42	56	56	B1	GI. colon, sigmoid (GTEx)	EpiXcan	0.999781	colon_sigmoid	0.999981
3386	ENSG00000162669	HFM1	-0.349993	-0.0524243	0.726344	0.0990421	0.337332	1.05339e-17	3.0431e-16	58	78	78	B1	GI. colon, sigmoid (GTEx)	EpiXcan	0.999781	colon_sigmoid	0.999981
3387	ENSG00000196151	WDSUB1	0.349549	0.0329537	0.726677	0.221364	0.380126	1.14882e-20	4.12721e-19	18	24	24	B1	GI. colon, sigmoid (GTEx)	EpiXcan	0.999781	colon_sigmoid	0.999981
3388	ENSG00000141560	FN3KRP	-0.349107	-0.0241793	0.727009	0.191961	0.608544	1.15497e-41	2.74276e-39	24	35	35	B1	GI. colon, sigmoid (GTEx)	EpiXcan	0.999781	colon_sigmoid	0.999981
3389	ENSG00000178950	GAK	-0.34874	-0.0622586	0.727284	0.0277921	0.116959	4.11677e-06	3.0199e-05	11	15	15	B1	GI. colon, sigmoid (GTEx)	EpiXcan	0.999781	colon_sigmoid	0.999981
3390	ENSG00000273033	LINC02035	0.348627	0.0861361	0.727369	0.0224077	0.0236266	0.0462177	0.159261	18	23	23	B1	GI. colon, sigmoid (GTEx)	EpiXcan	0.999781	colon_sigmoid	0.999981
3391	ENSG00000167693	NXN	-0.348449	-0.120726	0.727503	0.00933701	0.0163137	0.0948264	0.296963	23	32	32	B1	GI. colon, sigmoid (GTEx)	EpiXcan	0.999781	colon_sigmoid	0.999981
3392	ENSG00000099282	TSPAN15	0.348052	0.105363	0.727801	0.0222487	0.0859906	8.8663e-05	0.000518039	9	10	10	B1	GI. colon, sigmoid (GTEx)	EpiXcan	0.999781	colon_sigmoid	0.999981
3393	ENSG00000235423	AC068768.1	0.347999	0.0519253	0.727841	0.0504048	0.147105	4.97785e-08	4.91345e-07	6	8	8	B1	GI. colon, sigmoid (GTEx)	EpiXcan	0.999781	colon_sigmoid	0.999981
3394	ENSG00000213533	TMEM110	-0.347904	-0.0256336	0.727913	0.126395	0.0525947	0.00223697	0.0100103	38	45	45	B1	GI. colon, sigmoid (GTEx)	EpiXcan	0.999781	colon_sigmoid	0.999981
3395	ENSG00000123992	DNPEP	0.347826	-0.00246057	0.727971	0.0263722	0.0258583	0.0343929	0.123274	9	11	11	B1	GI. colon, sigmoid (GTEx)	EpiXcan	0.999781	colon_sigmoid	0.999981
3396	ENSG00000196458	ZNF605	-0.347789	-0.0293367	0.727998	0.1138	0.135639	2.61405e-07	2.31221e-06	28	34	34	B1	GI. colon, sigmoid (GTEx)	EpiXcan	0.999781	colon_sigmoid	0.999981
3397	ENSG00000251022	THAP9-AS1	-0.347633	-0.128954	0.728116	0.0185558	0.0509176	0.00300282	0.0131682	20	26	26	B1	GI. colon, sigmoid (GTEx)	EpiXcan	0.999781	colon_sigmoid	0.999981
3398	ENSG00000132286	TIMM10B	-0.347444	-0.0519179	0.728258	0.0677641	0.0904988	4.82828e-05	0.000293998	15	21	21	B1	GI. colon, sigmoid (GTEx)	EpiXcan	0.999781	colon_sigmoid	0.999981
3399	ENSG00000183161	FANCF	-0.346187	-0.0949229	0.729202	0.0141939	0.0545609	0.00226628	0.0101285	3	5	5	B1	GI. colon, sigmoid (GTEx)	EpiXcan	0.999781	colon_sigmoid	0.999981
3400	ENSG00000203710	CR1	0.346161	0.144815	0.729222	0.00816837	0.0227531	0.0491361	0.168037	16	21	21	B1	GI. colon, sigmoid (GTEx)	EpiXcan	0.999781	colon_sigmoid	0.999981
3401	ENSG00000156521	TYSND1	-0.34597	-0.0460101	0.729365	0.0680466	0.0595456	0.00131632	0.00615794	29	32	32	B1	GI. colon, sigmoid (GTEx)	EpiXcan	0.999781	colon_sigmoid	0.999981
3402	ENSG00000006071	ABCC8	0.345941	0.0381002	0.729387	0.0652224	0.127586	7.53826e-07	6.19827e-06	10	14	14	B1	GI. colon, sigmoid (GTEx)	EpiXcan	0.999781	colon_sigmoid	0.999981
3403	ENSG00000158941	CCAR2	0.345914	0.0820658	0.729407	0.0394831	0.0128753	0.141493	0.413873	26	35	35	B1	GI. colon, sigmoid (GTEx)	EpiXcan	0.999781	colon_sigmoid	0.999981
3404	ENSG00000134202	GSTM3	-0.34565	-0.0180968	0.729606	0.301871	0.494528	1.45112e-29	1.14223e-27	18	25	25	B1	GI. colon, sigmoid (GTEx)	EpiXcan	0.999781	colon_sigmoid	0.999981
3405	ENSG00000155666	KDM8	0.345513	0.156322	0.729709	0.00656329	0.0431103	0.00585609	0.0244778	5	7	7	B1	GI. colon, sigmoid (GTEx)	EpiXcan	0.999781	colon_sigmoid	0.999981
3406	ENSG00000162383	SLC1A7	0.345359	0.0382802	0.729825	0.0815345	0.11647	2.05242e-06	1.57053e-05	47	56	56	B1	GI. colon, sigmoid (GTEx)	EpiXcan	0.999781	colon_sigmoid	0.999981
3407	ENSG00000184898	RBM43	0.345121	0.0796922	0.730003	0.0155983	0.065018	0.0007448	0.00365641	7	10	10	B1	GI. colon, sigmoid (GTEx)	EpiXcan	0.999781	colon_sigmoid	0.999981
3408	ENSG00000161558	TMEM143	0.344846	0.034294	0.73021	0.0616041	0.14745	1.8159e-07	1.65534e-06	15	16	16	B1	GI. colon, sigmoid (GTEx)	EpiXcan	0.999781	colon_sigmoid	0.999981
3409	ENSG00000108064	TFAM	0.344727	0.228457	0.7303	0.00163718	0.0665823	0.000672407	0.00333254	1	3	3	B1	GI. colon, sigmoid (GTEx)	EpiXcan	0.999781	colon_sigmoid	0.999981
3410	ENSG00000005436	GCFC2	-0.344207	-0.0386409	0.730691	0.0571846	0.151652	9.21846e-08	8.75067e-07	18	21	21	B1	GI. colon, sigmoid (GTEx)	EpiXcan	0.999781	colon_sigmoid	0.999981
3411	ENSG00000128463	EMC4	-0.344116	-0.0491892	0.730759	0.0450301	0.0322175	0.0123429	0.0486734	9	9	9	B1	GI. colon, sigmoid (GTEx)	EpiXcan	0.999781	colon_sigmoid	0.999981
3412	ENSG00000205808	PLPP6	-0.344116	-0.0374915	0.730759	0.0739345	0.111507	7.15704e-06	5.0543e-05	43	54	54	B1	GI. colon, sigmoid (GTEx)	EpiXcan	0.999781	colon_sigmoid	0.999981
3413	ENSG00000272941	AC083862.2	0.343703	0.0561139	0.73107	0.0218238	0.0547828	0.00191814	0.00865818	3	4	4	B1	GI. colon, sigmoid (GTEx)	EpiXcan	0.999781	colon_sigmoid	0.999981
3414	ENSG00000113734	BNIP1	-0.343103	-0.0401434	0.731521	0.056582	0.182116	4.88194e-09	5.61583e-08	16	19	19	B1	GI. colon, sigmoid (GTEx)	EpiXcan	0.999781	colon_sigmoid	0.999981
3415	ENSG00000170315	UBB	-0.342917	-0.094732	0.731661	0.0450659	0.0278581	0.026453	0.0976376	17	19	19	B1	GI. colon, sigmoid (GTEx)	EpiXcan	0.999781	colon_sigmoid	0.999981
3416	ENSG00000214517	PPME1	-0.342632	-0.046215	0.731875	0.116931	0.0294637	0.0232687	0.0869613	40	44	44	B1	GI. colon, sigmoid (GTEx)	EpiXcan	0.999781	colon_sigmoid	0.999981
3417	ENSG00000149273	RPS3	0.342028	0.0407974	0.73233	0.100357	0.236928	8.41024e-12	1.34653e-10	19	22	22	B1	GI. colon, sigmoid (GTEx)	EpiXcan	0.999781	colon_sigmoid	0.999981
3418	ENSG00000146263	MMS22L	0.341456	0.0533464	0.73276	0.0382697	0.124866	1.23467e-06	9.8122e-06	30	35	35	B1	GI. colon, sigmoid (GTEx)	EpiXcan	0.999781	colon_sigmoid	0.999981
3419	ENSG00000134375	TIMM17A	0.340979	0.0216862	0.73312	0.284582	0.534948	5.18585e-33	5.67648e-31	6	6	6	B1	GI. colon, sigmoid (GTEx)	EpiXcan	0.999781	colon_sigmoid	0.999981
3420	ENSG00000267454	ZNF582-AS1	0.34093	0.0455146	0.733156	0.0498144	0.19126	1.17176e-09	1.46323e-08	8	13	13	B1	GI. colon, sigmoid (GTEx)	EpiXcan	0.999781	colon_sigmoid	0.999981
3421	ENSG00000065183	WDR3	0.340914	0.0464979	0.733169	0.101568	0.146251	1.29469e-07	1.20291e-06	44	52	52	B1	GI. colon, sigmoid (GTEx)	EpiXcan	0.999781	colon_sigmoid	0.999981
3422	ENSG00000176928	GCNT4	-0.340873	-0.0134867	0.733199	0.0503062	0.012386	0.146435	0.425488	29	32	32	B1	GI. colon, sigmoid (GTEx)	EpiXcan	0.999781	colon_sigmoid	0.999981
3423	ENSG00000169231	THBS3	0.34077	0.0641706	0.733277	0.0177996	0.0216852	0.0543322	0.183177	13	18	18	B1	GI. colon, sigmoid (GTEx)	EpiXcan	0.999781	colon_sigmoid	0.999981
3424	ENSG00000155542	SETD9	0.340277	0.0178651	0.733648	0.254457	0.495566	2.51876e-31	2.23168e-29	32	38	38	B1	GI. colon, sigmoid (GTEx)	EpiXcan	0.999781	colon_sigmoid	0.999981
3425	ENSG00000136856	SLC2A8	-0.340007	-0.024643	0.733851	0.0601422	0.0785024	0.0001796	0.000987978	18	27	27	B1	GI. colon, sigmoid (GTEx)	EpiXcan	0.999781	colon_sigmoid	0.999981
3426	ENSG00000091592	NLRP1	-0.339702	-0.0311898	0.734081	0.140527	0.0982739	1.90649e-05	0.000125585	43	55	55	B1	GI. colon, sigmoid (GTEx)	EpiXcan	0.999781	colon_sigmoid	0.999981
3427	ENSG00000104960	PTOV1	-0.339181	-0.0872951	0.734473	0.020623	0.0797562	0.000182896	0.00100374	9	11	11	B1	GI. colon, sigmoid (GTEx)	EpiXcan	0.999781	colon_sigmoid	0.999981
3428	ENSG00000196655	TRAPPC4	0.338854	0.0247923	0.73472	0.344321	0.494622	2.49967e-29	1.90342e-27	24	26	26	B1	GI. colon, sigmoid (GTEx)	EpiXcan	0.999781	colon_sigmoid	0.999981
3429	ENSG00000204396	VWA7	-0.338832	-0.0530296	0.734736	0.0894382	0.0311471	0.0193825	0.0734962	47	55	55	B1	GI. colon, sigmoid (GTEx)	EpiXcan	0.999781	colon_sigmoid	0.999981
3430	ENSG00000259953	AL138756.1	-0.338817	-0.0401592	0.734748	0.0691338	0.169955	1.13585e-08	1.22986e-07	21	29	29	B1	GI. colon, sigmoid (GTEx)	EpiXcan	0.999781	colon_sigmoid	0.999981
3431	ENSG00000169246	NPIPB3	0.338404	0.364384	0.735059	0.00214729	0.0204319	0.0598542	0.200052	14	18	18	B1	GI. colon, sigmoid (GTEx)	EpiXcan	0.999781	colon_sigmoid	0.999981
3432	ENSG00000114744	COMMD2	0.337918	0.032346	0.735425	0.0728688	0.0869475	8.95078e-05	0.000522539	22	26	26	B1	GI. colon, sigmoid (GTEx)	EpiXcan	0.999781	colon_sigmoid	0.999981
3433	ENSG00000064199	SPA17	-0.337763	-0.0735135	0.735542	0.0727619	0.07465	0.000262074	0.00139883	36	43	43	B1	GI. colon, sigmoid (GTEx)	EpiXcan	0.999781	colon_sigmoid	0.999981
3434	ENSG00000138386	NAB1	0.337434	0.224275	0.73579	0.00815858	0.0112621	0.153018	0.441229	11	12	12	B1	GI. colon, sigmoid (GTEx)	EpiXcan	0.999781	colon_sigmoid	0.999981
3435	ENSG00000127580	WDR24	0.337156	0.0308432	0.735999	0.00751937	0.0109735	0.166992	0.471527	12	14	14	B1	GI. colon, sigmoid (GTEx)	EpiXcan	0.999781	colon_sigmoid	0.999981
3436	ENSG00000136932	TRMO	0.337125	0.029464	0.736023	0.121625	0.224169	2.89398e-11	4.33663e-10	15	15	15	B1	GI. colon, sigmoid (GTEx)	EpiXcan	0.999781	colon_sigmoid	0.999981
3437	ENSG00000160323	ADAMTS13	-0.336599	-0.0762154	0.736419	0.025381	0.196706	3.74728e-10	4.95312e-09	11	16	16	B1	GI. colon, sigmoid (GTEx)	EpiXcan	0.999781	colon_sigmoid	0.999981
3438	ENSG00000100994	PYGB	0.336194	0.0364687	0.736725	0.057289	0.122655	2.33682e-06	1.77555e-05	17	23	23	B1	GI. colon, sigmoid (GTEx)	EpiXcan	0.999781	colon_sigmoid	0.999981
3439	ENSG00000165338	HECTD2	0.334838	-0.00701128	0.737747	0.0335763	0.0475618	0.00416491	0.0178837	22	26	26	B1	GI. colon, sigmoid (GTEx)	EpiXcan	0.999781	colon_sigmoid	0.999981
3440	ENSG00000267082	AC011472.1	-0.334287	-0.108681	0.738163	0.0132666	0.112565	4.47573e-06	3.26611e-05	9	14	14	B1	GI. colon, sigmoid (GTEx)	EpiXcan	0.999781	colon_sigmoid	0.999981
3441	ENSG00000110076	NRXN2	-0.333778	-0.103999	0.738547	0.00868271	0.0416801	0.00668366	0.0276892	2	2	2	B1	GI. colon, sigmoid (GTEx)	EpiXcan	0.999781	colon_sigmoid	0.999981
3442	ENSG00000244274	DBNDD2	0.333707	0.0796174	0.738601	0.00761298	0.040277	0.00805769	0.0328553	4	7	7	B1	GI. colon, sigmoid (GTEx)	EpiXcan	0.999781	colon_sigmoid	0.999981
3443	ENSG00000122417	ODF2L	0.333637	0.0568435	0.738653	0.0306621	0.138308	1.81527e-07	1.65534e-06	13	15	15	B1	GI. colon, sigmoid (GTEx)	EpiXcan	0.999781	colon_sigmoid	0.999981
3444	ENSG00000124766	SOX4	0.333601	0.0875682	0.738681	0.0105234	0.0135912	0.116298	0.35201	3	4	4	B1	GI. colon, sigmoid (GTEx)	EpiXcan	0.999781	colon_sigmoid	0.999981
3445	ENSG00000102466	FGF14	0.333196	0.148292	0.738987	0.00761191	0.0474234	0.00330994	0.0144293	2	3	3	B1	GI. colon, sigmoid (GTEx)	EpiXcan	0.999781	colon_sigmoid	0.999981
3446	ENSG00000268205	AC005261.2	0.333084	0.116775	0.739071	0.00569498	0.0179658	0.0765814	0.247459	3	4	4	B1	GI. colon, sigmoid (GTEx)	EpiXcan	0.999781	colon_sigmoid	0.999981
3447	ENSG00000270055	AC127502.2	-0.332613	-0.0277838	0.739427	0.185631	0.201852	9.57217e-12	1.52231e-10	22	24	24	B1	GI. colon, sigmoid (GTEx)	EpiXcan	0.999781	colon_sigmoid	0.999981
3448	ENSG00000231160	KLF3-AS1	0.332463	0.0219065	0.73954	0.304768	0.365001	1.49115e-19	4.92746e-18	91	103	103	B1	GI. colon, sigmoid (GTEx)	EpiXcan	0.999781	colon_sigmoid	0.999981
3449	ENSG00000227398	KIF9-AS1	0.331465	0.0687835	0.740293	0.024134	0.0243345	0.042446	0.147977	14	14	14	B1	GI. colon, sigmoid (GTEx)	EpiXcan	0.999781	colon_sigmoid	0.999981
3450	ENSG00000090487	SPG21	-0.331015	-0.00585156	0.740633	0.0762074	0.136813	3.99372e-07	3.4588e-06	27	38	38	B1	GI. colon, sigmoid (GTEx)	EpiXcan	0.999781	colon_sigmoid	0.999981
3451	ENSG00000242539	AC007620.2	0.330974	0.0734775	0.740664	0.0197422	0.0273948	0.0282711	0.10372	14	16	16	B1	GI. colon, sigmoid (GTEx)	EpiXcan	0.999781	colon_sigmoid	0.999981
3452	ENSG00000173258	ZNF483	0.330565	0.00517658	0.740973	0.093366	0.0907713	2.92736e-05	0.000186179	32	39	39	B1	GI. colon, sigmoid (GTEx)	EpiXcan	0.999781	colon_sigmoid	0.999981
3453	ENSG00000145362	ANK2	-0.330411	-0.214583	0.74109	0.00297769	0.0262704	0.034364	0.123202	2	3	3	B1	GI. colon, sigmoid (GTEx)	EpiXcan	0.999781	colon_sigmoid	0.999981
3454	ENSG00000273230	AC102953.2	-0.329761	-0.0163231	0.741581	0.197494	0.0900992	5.81759e-05	0.000350431	107	131	131	B1	GI. colon, sigmoid (GTEx)	EpiXcan	0.999781	colon_sigmoid	0.999981
3455	ENSG00000122203	KIAA1191	0.329756	0.0513198	0.741584	0.0423896	0.033959	0.0115911	0.0459546	37	43	43	B1	GI. colon, sigmoid (GTEx)	EpiXcan	0.999781	colon_sigmoid	0.999981
3456	ENSG00000197136	PCNX3	0.329494	0.0469697	0.741782	0.0216829	0.0194116	0.0712212	0.232606	18	23	23	B1	GI. colon, sigmoid (GTEx)	EpiXcan	0.999781	colon_sigmoid	0.999981
3457	ENSG00000182093	WRB	0.329466	0.0304378	0.741803	0.0690981	0.298581	2.21316e-15	5.12539e-14	11	16	16	B1	GI. colon, sigmoid (GTEx)	EpiXcan	0.999781	colon_sigmoid	0.999981
3458	ENSG00000113231	PDE8B	0.329347	0.0681014	0.741894	0.0311246	0.184166	6.88474e-10	8.80129e-09	22	30	30	B1	GI. colon, sigmoid (GTEx)	EpiXcan	0.999781	colon_sigmoid	0.999981
3459	ENSG00000185201	IFITM2	-0.329138	-0.0278773	0.742052	0.217806	0.370657	6.07306e-20	2.07031e-18	44	53	53	B1	GI. colon, sigmoid (GTEx)	EpiXcan	0.999781	colon_sigmoid	0.999981
3460	ENSG00000198331	HYLS1	-0.329092	-0.0792031	0.742086	0.0229565	0.0163352	0.0811116	0.259761	20	30	30	B1	GI. colon, sigmoid (GTEx)	EpiXcan	0.999781	colon_sigmoid	0.999981
3461	ENSG00000173200	PARP15	0.329059	0.0271933	0.742111	0.0339076	0.0200038	0.0596278	0.199438	26	28	28	B1	GI. colon, sigmoid (GTEx)	EpiXcan	0.999781	colon_sigmoid	0.999981
3462	ENSG00000204792	LINC01291	-0.328951	-0.0630377	0.742192	0.0293444	0.667189	2.29926e-49	1.53405e-46	15	20	20	B1	GI. colon, sigmoid (GTEx)	EpiXcan	0.999781	colon_sigmoid	0.999981
3463	ENSG00000084072	PPIE	0.328198	0.0262948	0.742762	0.146477	0.298246	1.62357e-18	5.04386e-17	26	31	31	B1	GI. colon, sigmoid (GTEx)	EpiXcan	0.999781	colon_sigmoid	0.999981
3464	ENSG00000036672	USP2	0.327836	0.0619582	0.743036	0.0698319	0.077613	0.000219323	0.00118876	33	40	40	B1	GI. colon, sigmoid (GTEx)	EpiXcan	0.999781	colon_sigmoid	0.999981
3465	ENSG00000146833	TRIM4	0.327641	0.0289153	0.743183	0.096782	0.529771	1.57983e-32	1.59245e-30	6	11	11	B1	GI. colon, sigmoid (GTEx)	EpiXcan	0.999781	colon_sigmoid	0.999981
3466	ENSG00000180769	WDFY3-AS2	-0.326909	-0.0846414	0.743737	0.0232013	0.088532	6.54591e-05	0.000390941	14	17	17	B1	GI. colon, sigmoid (GTEx)	EpiXcan	0.999781	colon_sigmoid	0.999981
3467	ENSG00000223797	ENTPD3-AS1	0.326849	0.0325236	0.743782	0.160832	0.161351	4.46896e-08	4.45655e-07	40	47	47	B1	GI. colon, sigmoid (GTEx)	EpiXcan	0.999781	colon_sigmoid	0.999981
3468	ENSG00000129038	LOXL1	0.326774	0.057527	0.743839	0.0335377	0.0578324	0.00132123	0.00617882	4	5	5	B1	GI. colon, sigmoid (GTEx)	EpiXcan	0.999781	colon_sigmoid	0.999981
3469	ENSG00000153046	CDYL	-0.326648	-0.00186642	0.743934	0.0338008	0.0497014	0.00334063	0.0145494	22	26	26	B1	GI. colon, sigmoid (GTEx)	EpiXcan	0.999781	colon_sigmoid	0.999981
3470	ENSG00000140995	DEF8	0.325991	0.0305869	0.744431	0.138896	0.129908	6.34399e-07	5.28138e-06	32	40	40	B1	GI. colon, sigmoid (GTEx)	EpiXcan	0.999781	colon_sigmoid	0.999981
3471	ENSG00000173218	VANGL1	-0.325763	-0.0674398	0.744603	0.0230492	0.0454586	0.0052344	0.0220702	8	8	8	B1	GI. colon, sigmoid (GTEx)	EpiXcan	0.999781	colon_sigmoid	0.999981
3472	ENSG00000163884	KLF15	-0.325742	-0.0859185	0.744619	0.0324344	0.0120158	0.150343	0.43468	11	12	12	B1	GI. colon, sigmoid (GTEx)	EpiXcan	0.999781	colon_sigmoid	0.999981
3473	ENSG00000055163	CYFIP2	-0.32574	-0.0194285	0.744621	0.178168	0.253285	2.45822e-13	4.66696e-12	26	31	31	B1	GI. colon, sigmoid (GTEx)	EpiXcan	0.999781	colon_sigmoid	0.999981
3474	ENSG00000255150	EID3	-0.325531	-0.0777286	0.744779	0.0153452	0.0812387	0.000138653	0.000776197	4	4	4	B1	GI. colon, sigmoid (GTEx)	EpiXcan	0.999781	colon_sigmoid	0.999981
3475	ENSG00000139719	VPS33A	-0.325189	-0.0319994	0.745038	0.0654758	0.0970836	2.38057e-05	0.000153848	14	16	16	B1	GI. colon, sigmoid (GTEx)	EpiXcan	0.999781	colon_sigmoid	0.999981
3476	ENSG00000198959	TGM2	0.325028	0.0781839	0.74516	0.0272059	0.0416293	0.00742668	0.0305058	16	18	18	B1	GI. colon, sigmoid (GTEx)	EpiXcan	0.999781	colon_sigmoid	0.999981
3477	ENSG00000143624	INTS3	-0.324707	-0.0437166	0.745403	0.0684027	0.100463	1.92952e-05	0.000126982	23	29	29	B1	GI. colon, sigmoid (GTEx)	EpiXcan	0.999781	colon_sigmoid	0.999981
3478	ENSG00000182141	ZNF708	0.324589	0.0474566	0.745492	0.049835	0.0154849	0.107323	0.329301	34	45	45	B1	GI. colon, sigmoid (GTEx)	EpiXcan	0.999781	colon_sigmoid	0.999981
3479	ENSG00000161980	POLR3K	-0.324053	-0.049435	0.745898	0.0287785	0.0359241	0.0128859	0.0505725	13	15	15	B1	GI. colon, sigmoid (GTEx)	EpiXcan	0.999781	colon_sigmoid	0.999981
3480	ENSG00000144791	LIMD1	-0.323371	-0.0123868	0.746414	0.173716	0.399603	2.27803e-22	9.70137e-21	37	43	43	B1	GI. colon, sigmoid (GTEx)	EpiXcan	0.999781	colon_sigmoid	0.999981
3481	ENSG00000145996	CDKAL1	0.323202	0.0752592	0.746542	0.0217448	0.0115107	0.159018	0.453711	22	24	24	B1	GI. colon, sigmoid (GTEx)	EpiXcan	0.999781	colon_sigmoid	0.999981
3482	ENSG00000162341	TPCN2	-0.323136	-0.0512473	0.746592	0.0372904	0.139713	1.62113e-07	1.49138e-06	6	7	7	B1	GI. colon, sigmoid (GTEx)	EpiXcan	0.999781	colon_sigmoid	0.999981
3483	ENSG00000196247	ZNF107	0.32311	0.0387863	0.746612	0.0752878	0.329528	4.8025e-18	1.43166e-16	21	28	28	B1	GI. colon, sigmoid (GTEx)	EpiXcan	0.999781	colon_sigmoid	0.999981
3484	ENSG00000177990	DPY19L2	0.322969	0.033495	0.746719	0.138346	0.39344	2.79966e-21	1.08659e-19	14	19	19	B1	GI. colon, sigmoid (GTEx)	EpiXcan	0.999781	colon_sigmoid	0.999981
3485	ENSG00000012779	ALOX5	-0.322951	-0.039729	0.746732	0.069514	0.11502	4.53406e-06	3.30696e-05	22	26	26	B1	GI. colon, sigmoid (GTEx)	EpiXcan	0.999781	colon_sigmoid	0.999981
3486	ENSG00000180867	PDIA3P1	0.322943	0.0396775	0.746738	0.0282691	0.103556	1.76732e-05	0.000117411	12	16	16	B1	GI. colon, sigmoid (GTEx)	EpiXcan	0.999781	colon_sigmoid	0.999981
3487	ENSG00000037042	TUBG2	-0.322348	-0.0554648	0.747189	0.0279444	0.111155	8.21306e-06	5.72218e-05	7	8	8	B1	GI. colon, sigmoid (GTEx)	EpiXcan	0.999781	colon_sigmoid	0.999981
3488	ENSG00000121289	CEP89	-0.322235	-0.0302413	0.747275	0.0926753	0.0624158	0.000723444	0.00356405	42	52	52	B1	GI. colon, sigmoid (GTEx)	EpiXcan	0.999781	colon_sigmoid	0.999981
3489	ENSG00000162086	ZNF75A	0.321869	0.38505	0.747552	0.00170197	0.0181155	0.0790214	0.254171	3	5	5	B1	GI. colon, sigmoid (GTEx)	EpiXcan	0.999781	colon_sigmoid	0.999981
3490	ENSG00000184319	RPL23AP82	0.321611	0.0856334	0.747747	0.0167818	0.12022	1.66317e-06	1.29387e-05	3	4	4	B1	GI. colon, sigmoid (GTEx)	EpiXcan	0.999781	colon_sigmoid	0.999981
3491	ENSG00000108821	COL1A1	0.321474	0.0310863	0.747851	0.0269819	0.0277595	0.0283107	0.103838	9	11	11	B1	GI. colon, sigmoid (GTEx)	EpiXcan	0.999781	colon_sigmoid	0.999981
3492	ENSG00000152944	MED21	-0.321449	-0.0156222	0.74787	0.184579	0.183911	1.66002e-09	2.02777e-08	75	82	82	B1	GI. colon, sigmoid (GTEx)	EpiXcan	0.999781	colon_sigmoid	0.999981
3493	ENSG00000065361	ERBB3	0.321163	0.0430818	0.748087	0.0272222	0.0366603	0.0118668	0.046981	14	15	15	B1	GI. colon, sigmoid (GTEx)	EpiXcan	0.999781	colon_sigmoid	0.999981
3494	ENSG00000106004	HOXA5	-0.321149	-0.0416967	0.748097	0.0673445	0.107971	8.20048e-06	5.71626e-05	28	29	29	B1	GI. colon, sigmoid (GTEx)	EpiXcan	0.999781	colon_sigmoid	0.999981
3495	ENSG00000197157	SND1	0.3209	0.0256895	0.748286	0.135151	0.16371	1.91711e-08	2.02264e-07	30	30	30	B1	GI. colon, sigmoid (GTEx)	EpiXcan	0.999781	colon_sigmoid	0.999981
3496	ENSG00000233885	YEATS2-AS1	0.320766	0.201139	0.748388	0.00302554	0.0288767	0.0220341	0.0827001	12	17	17	B1	GI. colon, sigmoid (GTEx)	EpiXcan	0.999781	colon_sigmoid	0.999981
3497	ENSG00000149262	INTS4	0.320717	0.0927998	0.748425	0.00862206	0.0475035	0.0037039	0.016022	3	4	4	B1	GI. colon, sigmoid (GTEx)	EpiXcan	0.999781	colon_sigmoid	0.999981
3498	ENSG00000153815	CMIP	0.320698	0.0658078	0.74844	0.013165	0.0222061	0.0465245	0.160161	14	16	16	B1	GI. colon, sigmoid (GTEx)	EpiXcan	0.999781	colon_sigmoid	0.999981
3499	ENSG00000140386	SCAPER	0.319518	0.0433843	0.749334	0.0643531	0.267331	7.09675e-14	1.43018e-12	36	56	56	B1	GI. colon, sigmoid (GTEx)	EpiXcan	0.999781	colon_sigmoid	0.999981
3500	ENSG00000105723	GSK3A	0.319505	0.100654	0.749343	0.0145146	0.0527001	0.00239195	0.0106494	7	8	8	B1	GI. colon, sigmoid (GTEx)	EpiXcan	0.999781	colon_sigmoid	0.999981
3501	ENSG00000198837	DENND4B	-0.31905	-0.0637816	0.749689	0.0247032	0.0272712	0.0280299	0.102916	5	8	8	B1	GI. colon, sigmoid (GTEx)	EpiXcan	0.999781	colon_sigmoid	0.999981
3502	ENSG00000186868	MAPT	0.318727	0.0185257	0.749934	0.266527	0.425188	5.70596e-24	2.81501e-22	70	78	78	B1	GI. colon, sigmoid (GTEx)	EpiXcan	0.999781	colon_sigmoid	0.999981
3503	ENSG00000100429	HDAC10	0.318668	0.0388458	0.749978	0.053602	0.183987	2.84948e-09	3.34653e-08	15	22	22	B1	GI. colon, sigmoid (GTEx)	EpiXcan	0.999781	colon_sigmoid	0.999981
3504	ENSG00000129667	RHBDF2	-0.318578	-0.10264	0.750046	0.00500345	0.0104503	0.180896	0.502268	7	13	13	B1	GI. colon, sigmoid (GTEx)	EpiXcan	0.999781	colon_sigmoid	0.999981
3505	ENSG00000178761	FAM219B	0.318295	0.0214185	0.750261	0.0182628	0.0937091	3.68902e-05	0.000229924	13	15	15	B1	GI. colon, sigmoid (GTEx)	EpiXcan	0.999781	colon_sigmoid	0.999981
3506	ENSG00000122674	CCZ1	0.318273	0.0222776	0.750278	0.173377	0.464925	4.67483e-27	3.08958e-25	46	67	67	B1	GI. colon, sigmoid (GTEx)	EpiXcan	0.999781	colon_sigmoid	0.999981
3507	ENSG00000160194	NDUFV3	-0.317675	-0.023366	0.750732	0.215961	0.327065	7.68141e-18	2.25667e-16	37	42	42	B1	GI. colon, sigmoid (GTEx)	EpiXcan	0.999781	colon_sigmoid	0.999981
3508	ENSG00000162601	MYSM1	0.317579	-0.00947107	0.750804	0.0161524	0.0179845	0.082228	0.262976	23	29	29	B1	GI. colon, sigmoid (GTEx)	EpiXcan	0.999781	colon_sigmoid	0.999981
3509	ENSG00000230715	AC018638.2	-0.317417	-0.0167152	0.750927	0.184067	0.390836	3.19005e-22	1.34626e-20	36	45	45	B1	GI. colon, sigmoid (GTEx)	EpiXcan	0.999781	colon_sigmoid	0.999981
3510	ENSG00000111490	TBC1D30	-0.317265	-0.0411968	0.751042	0.0239971	0.0146422	0.111723	0.34059	13	14	14	B1	GI. colon, sigmoid (GTEx)	EpiXcan	0.999781	colon_sigmoid	0.999981
3511	ENSG00000139192	TAPBPL	0.317141	0.0179079	0.751137	0.283235	0.592188	1.24832e-39	2.33202e-37	19	21	21	B1	GI. colon, sigmoid (GTEx)	EpiXcan	0.999781	colon_sigmoid	0.999981
3512	ENSG00000203666	EFCAB2	0.316841	0.067205	0.751364	0.0224205	0.420638	9.88144e-24	4.7741e-22	8	12	12	B1	GI. colon, sigmoid (GTEx)	EpiXcan	0.999781	colon_sigmoid	0.999981
3513	ENSG00000166546	BEAN1	-0.316614	-0.0458684	0.751537	0.0479436	0.18935	1.58036e-09	1.93384e-08	33	40	40	B1	GI. colon, sigmoid (GTEx)	EpiXcan	0.999781	colon_sigmoid	0.999981
3514	ENSG00000067221	STOML1	-0.316506	-0.0524615	0.751619	0.02834	0.139186	2.78526e-07	2.459e-06	8	11	11	B1	GI. colon, sigmoid (GTEx)	EpiXcan	0.999781	colon_sigmoid	0.999981
3515	ENSG00000145777	TSLP	-0.316068	-0.0215263	0.751951	0.129377	0.16635	1.37632e-08	1.46979e-07	19	23	23	B1	GI. colon, sigmoid (GTEx)	EpiXcan	0.999781	colon_sigmoid	0.999981
3516	ENSG00000116237	ICMT	0.316044	0.0637217	0.751969	0.0122225	0.0670942	0.000508034	0.00257341	2	2	2	B1	GI. colon, sigmoid (GTEx)	EpiXcan	0.999781	colon_sigmoid	0.999981
3517	ENSG00000159231	CBR3	-0.315919	-0.0612228	0.752064	0.0314372	0.0785127	0.000176149	0.000970517	19	27	27	B1	GI. colon, sigmoid (GTEx)	EpiXcan	0.999781	colon_sigmoid	0.999981
3518	ENSG00000204622	HLA-J	-0.315763	-0.0252157	0.752183	0.089004	0.298595	4.82801e-16	1.1744e-14	24	36	36	B1	GI. colon, sigmoid (GTEx)	EpiXcan	0.999781	colon_sigmoid	0.999981
3519	ENSG00000145687	SSBP2	-0.315464	-0.0198206	0.752409	0.131238	0.0526394	0.00244048	0.0108551	65	78	78	B1	GI. colon, sigmoid (GTEx)	EpiXcan	0.999781	colon_sigmoid	0.999981
3520	ENSG00000257365	FNTB	0.315323	0.0739888	0.752516	0.0244132	0.0189685	0.0720155	0.234926	19	23	23	B1	GI. colon, sigmoid (GTEx)	EpiXcan	0.999781	colon_sigmoid	0.999981
3521	ENSG00000025708	TYMP	-0.315129	-0.0368781	0.752664	0.0275124	0.019181	0.0727759	0.236911	18	20	20	B1	GI. colon, sigmoid (GTEx)	EpiXcan	0.999781	colon_sigmoid	0.999981
3522	ENSG00000118729	CASQ2	0.314532	0.033523	0.753117	0.10429	0.132336	4.61301e-07	3.95066e-06	57	65	65	B1	GI. colon, sigmoid (GTEx)	EpiXcan	0.999781	colon_sigmoid	0.999981
3523	ENSG00000145014	TMEM44	0.314094	0.0438933	0.75345	0.0478933	0.0506145	0.00271905	0.0120027	18	24	24	B1	GI. colon, sigmoid (GTEx)	EpiXcan	0.999781	colon_sigmoid	0.999981
3524	ENSG00000186409	CCDC30	-0.313367	-0.0446477	0.754002	0.042502	0.145386	2.34599e-08	2.44202e-07	2	2	2	B1	GI. colon, sigmoid (GTEx)	EpiXcan	0.999781	colon_sigmoid	0.999981
3525	ENSG00000119943	PYROXD2	0.313336	0.0164558	0.754025	0.338792	0.426257	6.46009e-25	3.63503e-23	73	82	82	B1	GI. colon, sigmoid (GTEx)	EpiXcan	0.999781	colon_sigmoid	0.999981
3526	ENSG00000103353	UBFD1	-0.313303	-0.109857	0.754051	0.00439087	0.0114274	0.16796	0.473879	7	9	9	B1	GI. colon, sigmoid (GTEx)	EpiXcan	0.999781	colon_sigmoid	0.999981
3527	ENSG00000156414	TDRD9	-0.31329	-0.0387291	0.75406	0.0868744	0.205569	2.88585e-10	3.86186e-09	12	17	17	B1	GI. colon, sigmoid (GTEx)	EpiXcan	0.999781	colon_sigmoid	0.999981
3528	ENSG00000197070	ARRDC1	0.312769	0.117301	0.754456	0.00728359	0.0169276	0.0821847	0.262897	7	9	9	B1	GI. colon, sigmoid (GTEx)	EpiXcan	0.999781	colon_sigmoid	0.999981
3529	ENSG00000215790	SLC35E2	0.31236	0.0710088	0.754767	0.0413806	0.19907	2.11908e-10	2.88257e-09	18	29	29	B1	GI. colon, sigmoid (GTEx)	EpiXcan	0.999781	colon_sigmoid	0.999981
3530	ENSG00000223508	RPL23AP53	0.311657	0.0683777	0.755301	0.0677419	0.207692	1.34634e-10	1.87883e-09	18	26	26	B1	GI. colon, sigmoid (GTEx)	EpiXcan	0.999781	colon_sigmoid	0.999981
3531	ENSG00000163041	H3F3A	0.311542	0.0236097	0.755389	0.0872835	0.333291	1.26558e-17	3.61141e-16	19	24	24	B1	GI. colon, sigmoid (GTEx)	EpiXcan	0.999781	colon_sigmoid	0.999981
3532	ENSG00000197562	RAB40C	0.310728	0.0338859	0.756007	0.128208	0.324596	1.8408e-17	5.18944e-16	18	24	24	B1	GI. colon, sigmoid (GTEx)	EpiXcan	0.999781	colon_sigmoid	0.999981
3533	ENSG00000070413	DGCR2	0.310543	0.0237412	0.756148	0.0966508	0.290017	7.76967e-15	1.68777e-13	42	55	55	B1	GI. colon, sigmoid (GTEx)	EpiXcan	0.999781	colon_sigmoid	0.999981
3534	ENSG00000164106	SCRG1	-0.310502	-0.123818	0.756179	0.0165865	0.0845585	8.11867e-05	0.000477342	22	24	24	B1	GI. colon, sigmoid (GTEx)	EpiXcan	0.999781	colon_sigmoid	0.999981
3535	ENSG00000141458	NPC1	-0.310366	-0.121275	0.756283	0.00629074	0.0797187	0.000199354	0.00108725	7	10	10	B1	GI. colon, sigmoid (GTEx)	EpiXcan	0.999781	colon_sigmoid	0.999981
3536	ENSG00000167695	FAM57A	-0.309789	-0.0392416	0.756721	0.0523282	0.0997182	1.55246e-05	0.000104324	17	25	25	B1	GI. colon, sigmoid (GTEx)	EpiXcan	0.999781	colon_sigmoid	0.999981
3537	ENSG00000168491	CCDC110	0.309744	0.0218766	0.756756	0.124483	0.269209	4.11042e-15	9.22933e-14	7	7	7	B1	GI. colon, sigmoid (GTEx)	EpiXcan	0.999781	colon_sigmoid	0.999981
3538	ENSG00000185565	LSAMP	0.309375	0.0279595	0.757037	0.0422006	0.237118	5.9161e-12	9.64964e-11	69	90	90	B1	GI. colon, sigmoid (GTEx)	EpiXcan	0.999781	colon_sigmoid	0.999981
3539	ENSG00000112031	MTRF1L	-0.309361	-0.0181611	0.757047	0.291435	0.543957	2.66235e-34	3.33055e-32	6	7	7	B1	GI. colon, sigmoid (GTEx)	EpiXcan	0.999781	colon_sigmoid	0.999981
3540	ENSG00000184014	DENND5A	0.309185	0.0223097	0.757181	0.0133586	0.0755738	0.000294037	0.00155345	15	20	20	B1	GI. colon, sigmoid (GTEx)	EpiXcan	0.999781	colon_sigmoid	0.999981
3541	ENSG00000164078	MST1R	0.308925	0.0662243	0.757379	0.0183303	0.0848061	8.42908e-05	0.000494453	15	20	20	B1	GI. colon, sigmoid (GTEx)	EpiXcan	0.999781	colon_sigmoid	0.999981
3542	ENSG00000168961	LGALS9	-0.308906	-0.0569028	0.757393	0.0240611	0.0708207	0.000405642	0.00209027	11	14	14	B1	GI. colon, sigmoid (GTEx)	EpiXcan	0.999781	colon_sigmoid	0.999981
3543	ENSG00000214140	PRCD	-0.307983	-0.00955416	0.758095	0.0395439	0.15401	8.40567e-08	8.02261e-07	16	24	24	B1	GI. colon, sigmoid (GTEx)	EpiXcan	0.999781	colon_sigmoid	0.999981
3544	ENSG00000034971	MYOC	-0.307915	-0.0369835	0.758147	0.0249193	0.0591842	0.00132275	0.00618389	9	10	10	B1	GI. colon, sigmoid (GTEx)	EpiXcan	0.999781	colon_sigmoid	0.999981
3545	ENSG00000186204	CYP4F12	-0.307869	-0.16824	0.758182	0.0310359	0.13182	6.01703e-07	5.03311e-06	46	55	55	B1	GI. colon, sigmoid (GTEx)	EpiXcan	0.999781	colon_sigmoid	0.999981
3546	ENSG00000139631	CSAD	0.307782	0.0333176	0.758248	0.0594867	0.0786273	0.000178753	0.000983701	20	24	24	B1	GI. colon, sigmoid (GTEx)	EpiXcan	0.999781	colon_sigmoid	0.999981
3547	ENSG00000106565	TMEM176B	0.307733	0.0642009	0.758286	0.0466764	0.0410346	0.00662023	0.0274507	24	31	31	B1	GI. colon, sigmoid (GTEx)	EpiXcan	0.999781	colon_sigmoid	0.999981
3548	ENSG00000138658	ZGRF1	0.307598	0.0173875	0.758388	0.161368	0.341116	2.4748e-18	7.53791e-17	93	119	119	B1	GI. colon, sigmoid (GTEx)	EpiXcan	0.999781	colon_sigmoid	0.999981
3549	ENSG00000115364	MRPL19	0.307521	0.0281665	0.758447	0.251108	0.339651	9.71989e-19	3.03985e-17	74	83	83	B1	GI. colon, sigmoid (GTEx)	EpiXcan	0.999781	colon_sigmoid	0.999981
3550	ENSG00000100479	POLE2	-0.307376	-0.056727	0.758558	0.025317	0.0112388	0.155778	0.446999	16	17	17	B1	GI. colon, sigmoid (GTEx)	EpiXcan	0.999781	colon_sigmoid	0.999981
3551	ENSG00000247796	AC008966.1	0.307005	0.0296585	0.758839	0.103555	0.143358	2.7845e-07	2.459e-06	43	50	50	B1	GI. colon, sigmoid (GTEx)	EpiXcan	0.999781	colon_sigmoid	0.999981
3552	ENSG00000081760	AACS	-0.306914	-0.0227165	0.758909	0.118787	0.0647212	0.000758577	0.00371883	67	78	78	B1	GI. colon, sigmoid (GTEx)	EpiXcan	0.999781	colon_sigmoid	0.999981
3553	ENSG00000198624	CCDC69	-0.306876	-0.064643	0.758938	0.0189167	0.0645998	0.00054864	0.00276809	6	7	7	B1	GI. colon, sigmoid (GTEx)	EpiXcan	0.999781	colon_sigmoid	0.999981
3554	ENSG00000204682	CASC10	-0.306855	-0.120704	0.758953	0.00888078	0.0210449	0.060483	0.201864	5	5	5	B1	GI. colon, sigmoid (GTEx)	EpiXcan	0.999781	colon_sigmoid	0.999981
3555	ENSG00000144736	SHQ1	0.306601	0.135377	0.759147	0.0221063	0.0149025	0.105437	0.324578	26	33	33	B1	GI. colon, sigmoid (GTEx)	EpiXcan	0.999781	colon_sigmoid	0.999981
3556	ENSG00000140876	NUDT7	0.306424	0.0429915	0.759282	0.0408458	0.0906436	4.67544e-05	0.00028556	33	39	39	B1	GI. colon, sigmoid (GTEx)	EpiXcan	0.999781	colon_sigmoid	0.999981
3557	ENSG00000107771	CCSER2	-0.306216	-0.0432403	0.75944	0.0599484	0.0833094	8.58593e-05	0.000502496	72	86	86	B1	GI. colon, sigmoid (GTEx)	EpiXcan	0.999781	colon_sigmoid	0.999981
3558	ENSG00000138758	SEPT11	-0.305831	-0.0332155	0.759734	0.0256169	0.0133511	0.132715	0.392742	14	15	15	B1	GI. colon, sigmoid (GTEx)	EpiXcan	0.999781	colon_sigmoid	0.999981
3559	ENSG00000066422	ZBTB11	-0.305509	-0.139826	0.759978	0.00728878	0.0420512	0.00646992	0.0268832	3	4	4	B1	GI. colon, sigmoid (GTEx)	EpiXcan	0.999781	colon_sigmoid	0.999981
3560	ENSG00000143252	SDHC	-0.305404	-0.071249	0.760058	0.0215258	0.0207236	0.0572757	0.192351	15	16	16	B1	GI. colon, sigmoid (GTEx)	EpiXcan	0.999781	colon_sigmoid	0.999981
3561	ENSG00000109861	CTSC	-0.305395	-0.036449	0.760066	0.0614188	0.0608576	0.00104715	0.00497848	14	17	17	B1	GI. colon, sigmoid (GTEx)	EpiXcan	0.999781	colon_sigmoid	0.999981
3562	ENSG00000054983	GALC	-0.305	-0.104498	0.760366	0.0109498	0.0618194	0.000972724	0.00465307	7	11	11	B1	GI. colon, sigmoid (GTEx)	EpiXcan	0.999781	colon_sigmoid	0.999981
3563	ENSG00000080822	CLDND1	0.304863	0.0703964	0.760471	0.0441301	0.0390071	0.00986836	0.0395497	18	21	21	B1	GI. colon, sigmoid (GTEx)	EpiXcan	0.999781	colon_sigmoid	0.999981
3564	ENSG00000232629	HLA-DQB2	0.304793	0.0232948	0.760524	0.235017	0.546275	5.99181e-35	7.84591e-33	18	31	31	B1	GI. colon, sigmoid (GTEx)	EpiXcan	0.999781	colon_sigmoid	0.999981
3565	ENSG00000144057	ST6GAL2	0.304342	0.0412632	0.760867	0.0602915	0.20038	5.38727e-10	6.95157e-09	80	101	101	B1	GI. colon, sigmoid (GTEx)	EpiXcan	0.999781	colon_sigmoid	0.999981
3566	ENSG00000142188	TMEM50B	-0.303905	-0.0372156	0.7612	0.0643646	0.301443	1.3341e-15	3.12577e-14	22	33	33	B1	GI. colon, sigmoid (GTEx)	EpiXcan	0.999781	colon_sigmoid	0.999981
3567	ENSG00000120675	DNAJC15	0.303379	0.00996118	0.761601	0.46332	0.639309	1.59438e-47	8.59186e-45	87	103	103	B1	GI. colon, sigmoid (GTEx)	EpiXcan	0.999781	colon_sigmoid	0.999981
3568	ENSG00000133773	CCDC59	-0.303157	-0.119079	0.76177	0.00357748	0.0201574	0.0631328	0.209461	2	2	2	B1	GI. colon, sigmoid (GTEx)	EpiXcan	0.999781	colon_sigmoid	0.999981
3569	ENSG00000204463	BAG6	-0.302973	-0.0169704	0.761911	0.161473	0.138147	4.95026e-07	4.20098e-06	39	43	43	B1	GI. colon, sigmoid (GTEx)	EpiXcan	0.999781	colon_sigmoid	0.999981
3570	ENSG00000233429	HOTAIRM1	-0.302142	-0.016809	0.762544	0.318447	0.524719	1.94693e-32	1.94846e-30	39	41	41	B1	GI. colon, sigmoid (GTEx)	EpiXcan	0.999781	colon_sigmoid	0.999981
3571	ENSG00000196735	HLA-DQA1	-0.301776	-0.0119444	0.762822	0.19881	0.208797	8.24233e-11	1.1796e-09	59	69	69	B1	GI. colon, sigmoid (GTEx)	EpiXcan	0.999781	colon_sigmoid	0.999981
3572	ENSG00000103932	RPAP1	0.301764	0.0365245	0.762832	0.0586146	0.200864	4.72258e-10	6.14944e-09	14	19	19	B1	GI. colon, sigmoid (GTEx)	EpiXcan	0.999781	colon_sigmoid	0.999981
3573	ENSG00000105607	GCDH	-0.301585	-0.0229926	0.762968	0.0200024	0.0689451	0.0004205	0.00216127	10	13	13	B1	GI. colon, sigmoid (GTEx)	EpiXcan	0.999781	colon_sigmoid	0.999981
3574	ENSG00000005187	ACSM3	-0.301514	-0.114359	0.763022	0.00894946	0.0467836	0.00449885	0.0191941	4	5	5	B1	GI. colon, sigmoid (GTEx)	EpiXcan	0.999781	colon_sigmoid	0.999981
3575	ENSG00000115561	CHMP3	-0.301464	-0.172381	0.763061	0.00775347	0.0386419	0.00850493	0.0345299	13	20	20	B1	GI. colon, sigmoid (GTEx)	EpiXcan	0.999781	colon_sigmoid	0.999981
3576	ENSG00000188157	AGRN	-0.301238	-0.0745251	0.763233	0.0146605	0.0578566	0.00152342	0.00703515	7	10	10	B1	GI. colon, sigmoid (GTEx)	EpiXcan	0.999781	colon_sigmoid	0.999981
3577	ENSG00000103723	AP3B2	0.300698	0.0176973	0.763644	0.319411	0.376396	2.51736e-20	8.88431e-19	25	26	26	B1	GI. colon, sigmoid (GTEx)	EpiXcan	0.999781	colon_sigmoid	0.999981
3578	ENSG00000062822	POLD1	-0.300646	-0.120492	0.763684	0.0172573	0.0318188	0.0197795	0.0748194	12	15	15	B1	GI. colon, sigmoid (GTEx)	EpiXcan	0.999781	colon_sigmoid	0.999981
3579	ENSG00000090530	P3H2	-0.30062	-0.0329025	0.763704	0.0652782	0.124641	1.469e-06	1.15565e-05	20	21	21	B1	GI. colon, sigmoid (GTEx)	EpiXcan	0.999781	colon_sigmoid	0.999981
3580	ENSG00000179051	RCC2	-0.300576	0.0514326	0.763738	0.0469143	0.0191791	0.072484	0.236015	22	30	30	B1	GI. colon, sigmoid (GTEx)	EpiXcan	0.999781	colon_sigmoid	0.999981
3581	ENSG00000214413	BBIP1	0.30043	0.531854	0.763849	0.000373926	0.024232	0.0430764	0.149651	2	8	8	B1	GI. colon, sigmoid (GTEx)	EpiXcan	0.999781	colon_sigmoid	0.999981
3582	ENSG00000119013	NDUFB3	0.300184	0.0607141	0.764037	0.0276754	0.0420862	0.00656493	0.0272456	9	9	9	B1	GI. colon, sigmoid (GTEx)	EpiXcan	0.999781	colon_sigmoid	0.999981
3583	ENSG00000231365	AL359915.2	-0.300099	-0.0193732	0.764102	0.216813	0.388182	5.164e-21	1.90905e-19	38	46	46	B1	GI. colon, sigmoid (GTEx)	EpiXcan	0.999781	colon_sigmoid	0.999981
3584	ENSG00000214765	SEPT7P2	0.299936	0.0449701	0.764226	0.0569882	0.109782	7.48432e-06	5.24994e-05	14	21	21	B1	GI. colon, sigmoid (GTEx)	EpiXcan	0.999781	colon_sigmoid	0.999981
3585	ENSG00000072786	STK10	-0.299763	-0.0641766	0.764358	0.0144252	0.0126427	0.136411	0.401779	8	9	9	B1	GI. colon, sigmoid (GTEx)	EpiXcan	0.999781	colon_sigmoid	0.999981
3586	ENSG00000196502	SULT1A1	-0.299734	-0.0407726	0.76438	0.0641241	0.108364	6.57392e-06	4.66129e-05	31	41	41	B1	GI. colon, sigmoid (GTEx)	EpiXcan	0.999781	colon_sigmoid	0.999981
3587	ENSG00000169136	ATF5	-0.299642	-0.000252655	0.76445	0.0381458	0.0125705	0.142187	0.415296	21	31	31	B1	GI. colon, sigmoid (GTEx)	EpiXcan	0.999781	colon_sigmoid	0.999981
3588	ENSG00000177302	TOP3A	-0.299563	-0.0232648	0.76451	0.283574	0.0532369	0.00239382	0.0106543	86	108	108	B1	GI. colon, sigmoid (GTEx)	EpiXcan	0.999781	colon_sigmoid	0.999981
3589	ENSG00000105738	SIPA1L3	-0.299279	-0.0550458	0.764727	0.0251493	0.1131	6.25555e-06	4.4468e-05	28	43	43	B1	GI. colon, sigmoid (GTEx)	EpiXcan	0.999781	colon_sigmoid	0.999981
3590	ENSG00000114473	IQCG	-0.299131	-0.068183	0.76484	0.0138809	0.03252	0.018004	0.0687041	8	9	9	B1	GI. colon, sigmoid (GTEx)	EpiXcan	0.999781	colon_sigmoid	0.999981
3591	ENSG00000173338	KCNK7	-0.298768	-0.0390431	0.765117	0.0468219	0.158911	5.31604e-08	5.21225e-07	6	8	8	B1	GI. colon, sigmoid (GTEx)	EpiXcan	0.999781	colon_sigmoid	0.999981
3592	ENSG00000103671	TRIP4	0.298288	0.0456888	0.765483	0.0468799	0.148998	9.94046e-08	9.38516e-07	15	20	20	B1	GI. colon, sigmoid (GTEx)	EpiXcan	0.999781	colon_sigmoid	0.999981
3593	ENSG00000160223	ICOSLG	0.298035	0.61413	0.765677	0.000190814	0.078684	0.000178043	0.000980564	2	6	6	B1	GI. colon, sigmoid (GTEx)	EpiXcan	0.999781	colon_sigmoid	0.999981
3594	ENSG00000162631	NTNG1	-0.297398	-0.0305201	0.766163	0.107308	0.205196	2.07922e-10	2.83384e-09	13	15	15	B1	GI. colon, sigmoid (GTEx)	EpiXcan	0.999781	colon_sigmoid	0.999981
3595	ENSG00000122965	RBM19	0.297076	0.0371851	0.766409	0.0664749	0.146208	1.73418e-07	1.59016e-06	7	9	9	B1	GI. colon, sigmoid (GTEx)	EpiXcan	0.999781	colon_sigmoid	0.999981
3596	ENSG00000235314	LINC00957	-0.296808	-0.0441462	0.766613	0.0375469	0.0600536	0.00100201	0.00478336	12	13	13	B1	GI. colon, sigmoid (GTEx)	EpiXcan	0.999781	colon_sigmoid	0.999981
3597	ENSG00000022567	SLC45A4	-0.296731	-0.0614362	0.766672	0.033271	0.111925	7.02348e-06	4.96498e-05	13	15	15	B1	GI. colon, sigmoid (GTEx)	EpiXcan	0.999781	colon_sigmoid	0.999981
3598	ENSG00000164048	ZNF589	0.296633	0.0142414	0.766747	0.314688	0.509874	1.33257e-31	1.22833e-29	25	31	31	B1	GI. colon, sigmoid (GTEx)	EpiXcan	0.999781	colon_sigmoid	0.999981
3599	ENSG00000104419	NDRG1	0.296585	0.0401591	0.766783	0.0431087	0.0616839	0.000971657	0.00464955	16	18	18	B1	GI. colon, sigmoid (GTEx)	EpiXcan	0.999781	colon_sigmoid	0.999981
3600	ENSG00000161677	JOSD2	0.296552	0.0386775	0.766809	0.0758887	0.159892	4.35679e-08	4.34779e-07	4	4	4	B1	GI. colon, sigmoid (GTEx)	EpiXcan	0.999781	colon_sigmoid	0.999981
3601	ENSG00000142303	ADAMTS10	-0.296532	-0.0709223	0.766824	0.0122192	0.0524484	0.00184057	0.00835381	3	3	3	B1	GI. colon, sigmoid (GTEx)	EpiXcan	0.999781	colon_sigmoid	0.999981
3602	ENSG00000133519	ZDHHC8P1	0.295651	0.0267356	0.767497	0.0951022	0.301611	8.25406e-16	1.97015e-14	39	42	42	B1	GI. colon, sigmoid (GTEx)	EpiXcan	0.999781	colon_sigmoid	0.999981
3603	ENSG00000085231	AK6	-0.295413	-0.0350843	0.767678	0.0301961	0.0452634	0.00442789	0.0189201	15	24	24	B1	GI. colon, sigmoid (GTEx)	EpiXcan	0.999781	colon_sigmoid	0.999981
3604	ENSG00000090686	USP48	-0.295256	-0.0839911	0.767798	0.021775	0.0342118	0.0159022	0.0612439	29	35	35	B1	GI. colon, sigmoid (GTEx)	EpiXcan	0.999781	colon_sigmoid	0.999981
3605	ENSG00000197951	ZNF71	0.295119	-0.000383205	0.767903	0.10129	0.0208798	0.0611298	0.203635	43	60	60	B1	GI. colon, sigmoid (GTEx)	EpiXcan	0.999781	colon_sigmoid	0.999981
3606	ENSG00000112367	FIG4	-0.295038	-0.045582	0.767965	0.0458506	0.0463949	0.00308228	0.0134914	17	20	20	B1	GI. colon, sigmoid (GTEx)	EpiXcan	0.999781	colon_sigmoid	0.999981
3607	ENSG00000131148	EMC8	-0.294695	-0.0785325	0.768227	0.0619682	0.0183783	0.0773271	0.249523	40	48	48	B1	GI. colon, sigmoid (GTEx)	EpiXcan	0.999781	colon_sigmoid	0.999981
3608	ENSG00000183666	GUSBP1	0.294294	0.0227379	0.768533	0.26952	0.297551	4.26335e-16	1.0443e-14	84	96	96	B1	GI. colon, sigmoid (GTEx)	EpiXcan	0.999781	colon_sigmoid	0.999981
3609	ENSG00000176472	ZNF575	0.29429	0.0344636	0.768536	0.0712408	0.186424	2.06867e-09	2.49863e-08	24	27	27	B1	GI. colon, sigmoid (GTEx)	EpiXcan	0.999781	colon_sigmoid	0.999981
3610	ENSG00000268006	PTOV1-AS1	-0.294229	-0.0340456	0.768583	0.153787	0.334041	6.98106e-18	2.06354e-16	12	14	14	B1	GI. colon, sigmoid (GTEx)	EpiXcan	0.999781	colon_sigmoid	0.999981
3611	ENSG00000185518	SV2B	0.294034	0.0109861	0.768732	0.204586	0.336449	6.60171e-18	1.95553e-16	49	63	63	B1	GI. colon, sigmoid (GTEx)	EpiXcan	0.999781	colon_sigmoid	0.999981
3612	ENSG00000204054	LINC00963	0.293812	0.048012	0.768902	0.0756173	0.196182	5.99634e-10	7.72195e-09	18	27	27	B1	GI. colon, sigmoid (GTEx)	EpiXcan	0.999781	colon_sigmoid	0.999981
3613	ENSG00000167553	TUBA1C	-0.293468	-0.0890662	0.769165	0.0346773	0.0436189	0.00505958	0.0213781	15	17	17	B1	GI. colon, sigmoid (GTEx)	EpiXcan	0.999781	colon_sigmoid	0.999981
3614	ENSG00000160766	GBAP1	-0.293071	-0.0388177	0.769468	0.0349747	0.366701	4.34626e-23	1.95805e-21	37	49	49	B1	GI. colon, sigmoid (GTEx)	EpiXcan	0.999781	colon_sigmoid	0.999981
3615	ENSG00000172890	NADSYN1	-0.293051	-0.0532264	0.769483	0.0213231	0.134488	4.77314e-07	4.07286e-06	6	8	8	B1	GI. colon, sigmoid (GTEx)	EpiXcan	0.999781	colon_sigmoid	0.999981
3616	ENSG00000018699	TTC27	-0.292949	-0.0281062	0.769561	0.0940989	0.0915263	3.0347e-05	0.000192149	14	18	18	B1	GI. colon, sigmoid (GTEx)	EpiXcan	0.999781	colon_sigmoid	0.999981
3617	ENSG00000182541	LIMK2	-0.292886	-0.046273	0.76961	0.0449642	0.13531	2.59041e-07	2.29275e-06	15	19	19	B1	GI. colon, sigmoid (GTEx)	EpiXcan	0.999781	colon_sigmoid	0.999981
3618	ENSG00000073584	SMARCE1	0.292591	0.0301375	0.769835	0.0846002	0.241392	1.19028e-12	2.07684e-11	20	24	24	B1	GI. colon, sigmoid (GTEx)	EpiXcan	0.999781	colon_sigmoid	0.999981
3619	ENSG00000140718	FTO	-0.292506	-0.0814039	0.7699	0.0123884	0.104092	1.56217e-05	0.000104926	1	1	1	B1	GI. colon, sigmoid (GTEx)	EpiXcan	0.999781	colon_sigmoid	0.999981
3620	ENSG00000100029	PES1	0.29249	0.0716279	0.769912	0.0169962	0.0253146	0.0336473	0.121066	4	4	4	B1	GI. colon, sigmoid (GTEx)	EpiXcan	0.999781	colon_sigmoid	0.999981
3621	ENSG00000108091	CCDC6	-0.291982	-0.0323422	0.770301	0.0346489	0.0546548	0.00168471	0.00771389	25	32	32	B1	GI. colon, sigmoid (GTEx)	EpiXcan	0.999781	colon_sigmoid	0.999981
3622	ENSG00000163959	SLC51A	0.291875	0.0513813	0.770382	0.016095	0.0981902	1.2279e-05	8.36369e-05	14	20	20	B1	GI. colon, sigmoid (GTEx)	EpiXcan	0.999781	colon_sigmoid	0.999981
3623	ENSG00000166451	CENPN	-0.291761	-0.00976009	0.770469	0.202673	0.176143	7.31678e-09	8.16206e-08	78	95	95	B1	GI. colon, sigmoid (GTEx)	EpiXcan	0.999781	colon_sigmoid	0.999981
3624	ENSG00000065600	TMEM206	0.291189	0.074946	0.770907	0.0592308	0.0994856	2.36371e-05	0.00015297	47	56	56	B1	GI. colon, sigmoid (GTEx)	EpiXcan	0.999781	colon_sigmoid	0.999981
3625	ENSG00000269893	SNHG8	-0.290941	-0.0275645	0.771096	0.161952	0.307884	4.06989e-16	1.00217e-14	37	41	41	B1	GI. colon, sigmoid (GTEx)	EpiXcan	0.999781	colon_sigmoid	0.999981
3626	ENSG00000157741	UBN2	-0.290674	-0.175222	0.771301	0.00556743	0.0257314	0.0360123	0.128193	8	9	9	B1	GI. colon, sigmoid (GTEx)	EpiXcan	0.999781	colon_sigmoid	0.999981
3627	ENSG00000130684	ZNF337	0.29031	0.024995	0.771579	0.0561504	0.109594	2.40897e-06	1.82542e-05	49	61	61	B1	GI. colon, sigmoid (GTEx)	EpiXcan	0.999781	colon_sigmoid	0.999981
3628	ENSG00000136068	FLNB	0.290223	0.00103859	0.771646	0.111266	0.0660224	0.000720041	0.00355104	40	46	46	B1	GI. colon, sigmoid (GTEx)	EpiXcan	0.999781	colon_sigmoid	0.999981
3629	ENSG00000104731	KLHDC4	0.2902	0.0300343	0.771663	0.0669049	0.269641	1.07185e-13	2.10331e-12	23	34	34	B1	GI. colon, sigmoid (GTEx)	EpiXcan	0.999781	colon_sigmoid	0.999981
3630	ENSG00000176834	VSIG10	-0.290183	-0.0517029	0.771676	0.0262306	0.137501	4.36793e-07	3.76378e-06	7	9	9	B1	GI. colon, sigmoid (GTEx)	EpiXcan	0.999781	colon_sigmoid	0.999981
3631	ENSG00000140365	COMMD4	-0.290158	-0.055342	0.771695	0.0520077	0.127834	1.51668e-06	1.18916e-05	6	7	7	B1	GI. colon, sigmoid (GTEx)	EpiXcan	0.999781	colon_sigmoid	0.999981
3632	ENSG00000259673	IQCH-AS1	0.28896	0.0256592	0.772612	0.152832	0.301163	2.34509e-16	5.90954e-15	59	73	73	B1	GI. colon, sigmoid (GTEx)	EpiXcan	0.999781	colon_sigmoid	0.999981
3633	ENSG00000088899	LZTS3	0.288862	0.115497	0.772687	0.0110269	0.0221031	0.0530754	0.179653	7	9	9	B1	GI. colon, sigmoid (GTEx)	EpiXcan	0.999781	colon_sigmoid	0.999981
3634	ENSG00000168014	C2CD3	0.288775	0.0332851	0.772754	0.0677439	0.0915189	4.70633e-05	0.000287072	25	30	30	B1	GI. colon, sigmoid (GTEx)	EpiXcan	0.999781	colon_sigmoid	0.999981
3635	ENSG00000170291	ELP5	0.288446	0.0363002	0.773005	0.0798727	0.205329	1.01269e-10	1.42745e-09	8	8	8	B1	GI. colon, sigmoid (GTEx)	EpiXcan	0.999781	colon_sigmoid	0.999981
3636	ENSG00000104885	DOT1L	-0.288228	-0.0297518	0.773172	0.078695	0.0860477	7.80641e-05	0.000460335	35	42	42	B1	GI. colon, sigmoid (GTEx)	EpiXcan	0.999781	colon_sigmoid	0.999981
3637	ENSG00000112936	C7	0.288134	0.0250275	0.773244	0.124257	0.126374	6.38363e-07	5.30492e-06	43	56	56	B1	GI. colon, sigmoid (GTEx)	EpiXcan	0.999781	colon_sigmoid	0.999981
3638	ENSG00000181061	HIGD1A	0.287182	-0.00244999	0.773973	0.103755	0.16151	1.94013e-08	2.04232e-07	21	23	23	B1	GI. colon, sigmoid (GTEx)	EpiXcan	0.999781	colon_sigmoid	0.999981
3639	ENSG00000247903	AC024896.1	0.287171	0.0192226	0.773981	0.126826	0.481988	7.0875e-29	5.28207e-27	18	29	29	B1	GI. colon, sigmoid (GTEx)	EpiXcan	0.999781	colon_sigmoid	0.999981
3640	ENSG00000176720	BOK	0.287043	0.0200864	0.774079	0.0610527	0.113982	4.0838e-06	2.99729e-05	12	14	14	B1	GI. colon, sigmoid (GTEx)	EpiXcan	0.999781	colon_sigmoid	0.999981
3641	ENSG00000248008	NRAV	-0.286726	-0.0836752	0.774322	0.030788	0.0237105	0.0384302	0.13539	34	44	44	B1	GI. colon, sigmoid (GTEx)	EpiXcan	0.999781	colon_sigmoid	0.999981
3642	ENSG00000248905	FMN1	-0.286692	-0.0333911	0.774348	0.0703482	0.134442	4.81299e-07	4.10301e-06	8	8	8	B1	GI. colon, sigmoid (GTEx)	EpiXcan	0.999781	colon_sigmoid	0.999981
3643	ENSG00000178980	SELENOW	-0.286409	-0.0328507	0.774565	0.055794	0.0473958	0.00353867	0.0153452	17	20	20	B1	GI. colon, sigmoid (GTEx)	EpiXcan	0.999781	colon_sigmoid	0.999981
3644	ENSG00000129103	SUMF2	0.286332	0.0490432	0.774623	0.0586708	0.131915	5.65001e-07	4.75541e-06	13	21	21	B1	GI. colon, sigmoid (GTEx)	EpiXcan	0.999781	colon_sigmoid	0.999981
3645	ENSG00000123600	METTL8	0.286197	0.0181006	0.774728	0.275282	0.351085	5.3822e-19	1.72169e-17	35	41	41	B1	GI. colon, sigmoid (GTEx)	EpiXcan	0.999781	colon_sigmoid	0.999981
3646	ENSG00000118181	RPS25	0.285197	0.0295378	0.775493	0.0677329	0.0907788	6.3741e-05	0.000381493	18	23	23	B1	GI. colon, sigmoid (GTEx)	EpiXcan	0.999781	colon_sigmoid	0.999981
3647	ENSG00000237940	LINC01238	0.285136	0.0608232	0.77554	0.0363057	0.0645238	0.000693511	0.00342865	25	31	31	B1	GI. colon, sigmoid (GTEx)	EpiXcan	0.999781	colon_sigmoid	0.999981
3648	ENSG00000138326	RPS24	0.284887	0.105105	0.77573	0.0104014	0.0244852	0.0376061	0.13319	4	5	5	B1	GI. colon, sigmoid (GTEx)	EpiXcan	0.999781	colon_sigmoid	0.999981
3649	ENSG00000140043	PTGR2	0.284687	0.0318584	0.775884	0.190657	0.303369	1.2959e-15	3.04645e-14	36	48	48	B1	GI. colon, sigmoid (GTEx)	EpiXcan	0.999781	colon_sigmoid	0.999981
3650	ENSG00000182446	NPLOC4	0.284655	0.0690767	0.775909	0.014752	0.0645734	0.000642121	0.00319828	3	3	3	B1	GI. colon, sigmoid (GTEx)	EpiXcan	0.999781	colon_sigmoid	0.999981
3651	ENSG00000102743	SLC25A15	0.28463	0.09158	0.775927	0.0123322	0.154109	6.49263e-08	6.29103e-07	15	17	17	B1	GI. colon, sigmoid (GTEx)	EpiXcan	0.999781	colon_sigmoid	0.999981
3652	ENSG00000123975	CKS2	-0.284529	-0.0408975	0.776005	0.104593	0.064053	0.000743346	0.00365183	46	55	55	B1	GI. colon, sigmoid (GTEx)	EpiXcan	0.999781	colon_sigmoid	0.999981
3653	ENSG00000154945	ANKRD40	-0.284267	-0.0423699	0.776206	0.131269	0.172684	5.72458e-09	6.48925e-08	30	35	35	B1	GI. colon, sigmoid (GTEx)	EpiXcan	0.999781	colon_sigmoid	0.999981
3654	ENSG00000185085	INTS5	-0.284124	-0.0422791	0.776315	0.107587	0.0132664	0.134027	0.395755	43	52	52	B1	GI. colon, sigmoid (GTEx)	EpiXcan	0.999781	colon_sigmoid	0.999981
3655	ENSG00000169372	CRADD	-0.283922	-0.174564	0.77647	0.00166882	0.0248411	0.0400281	0.140349	4	4	4	B1	GI. colon, sigmoid (GTEx)	EpiXcan	0.999781	colon_sigmoid	0.999981
3656	ENSG00000049449	RCN1	-0.283814	-0.0200703	0.776553	0.16944	0.243029	9.30705e-13	1.6444e-11	12	13	13	B1	GI. colon, sigmoid (GTEx)	EpiXcan	0.999781	colon_sigmoid	0.999981
3657	ENSG00000083444	PLOD1	-0.283492	-0.128832	0.7768	0.00376987	0.0151233	0.110682	0.337931	1	2	2	B1	GI. colon, sigmoid (GTEx)	EpiXcan	0.999781	colon_sigmoid	0.999981
3658	ENSG00000133704	IPO8	-0.28298	-0.0440316	0.777192	0.0477586	0.12996	4.82674e-07	4.1061e-06	29	33	33	B1	GI. colon, sigmoid (GTEx)	EpiXcan	0.999781	colon_sigmoid	0.999981
3659	ENSG00000162572	SCNN1D	0.282406	0.0535747	0.777632	0.0366306	0.0957078	1.09275e-05	7.48318e-05	11	12	12	B1	GI. colon, sigmoid (GTEx)	EpiXcan	0.999781	colon_sigmoid	0.999981
3660	ENSG00000117139	KDM5B	0.282151	0.0645252	0.777828	0.0439871	0.042715	0.00688527	0.0284319	41	53	53	B1	GI. colon, sigmoid (GTEx)	EpiXcan	0.999781	colon_sigmoid	0.999981
3661	ENSG00000166477	LEO1	-0.282084	-0.10987	0.777879	0.0120139	0.0232902	0.0428017	0.148956	15	16	16	B1	GI. colon, sigmoid (GTEx)	EpiXcan	0.999781	colon_sigmoid	0.999981
3662	ENSG00000103226	NOMO3	-0.282038	-0.0109103	0.777915	0.288334	0.386815	5.98586e-21	2.20705e-19	91	115	115	B1	GI. colon, sigmoid (GTEx)	EpiXcan	0.999781	colon_sigmoid	0.999981
3663	ENSG00000204520	MICA	-0.281582	-0.0212383	0.778264	0.273889	0.443908	2.34849e-25	1.37103e-23	57	69	69	B1	GI. colon, sigmoid (GTEx)	EpiXcan	0.999781	colon_sigmoid	0.999981
3664	ENSG00000009830	POMT2	0.281515	0.0251859	0.778315	0.0752465	0.0333177	0.0155506	0.0599558	36	38	38	B1	GI. colon, sigmoid (GTEx)	EpiXcan	0.999781	colon_sigmoid	0.999981
3665	ENSG00000260711	AL121839.2	-0.280983	-0.0325114	0.778723	0.0241983	0.107628	7.87705e-06	5.50176e-05	8	10	10	B1	GI. colon, sigmoid (GTEx)	EpiXcan	0.999781	colon_sigmoid	0.999981
3666	ENSG00000023572	GLRX2	-0.280529	-0.0392081	0.779072	0.0267985	0.0606892	0.00111243	0.00526921	4	8	8	B1	GI. colon, sigmoid (GTEx)	EpiXcan	0.999781	colon_sigmoid	0.999981
3667	ENSG00000143036	SLC44A3	0.280419	0.0331279	0.779156	0.0968003	0.22888	5.94035e-12	9.67793e-11	10	14	14	B1	GI. colon, sigmoid (GTEx)	EpiXcan	0.999781	colon_sigmoid	0.999981
3668	ENSG00000164031	DNAJB14	-0.280153	-0.0878354	0.77936	0.00945758	0.0162721	0.0942163	0.295317	21	26	26	B1	GI. colon, sigmoid (GTEx)	EpiXcan	0.999781	colon_sigmoid	0.999981
3669	ENSG00000143155	TIPRL	-0.279621	-0.0583799	0.779768	0.0543561	0.116727	2.17491e-06	1.65522e-05	10	12	12	B1	GI. colon, sigmoid (GTEx)	EpiXcan	0.999781	colon_sigmoid	0.999981
3670	ENSG00000182117	NOP10	-0.279581	-0.0552275	0.779799	0.0164107	0.0110373	0.17074	0.480272	12	18	18	B1	GI. colon, sigmoid (GTEx)	EpiXcan	0.999781	colon_sigmoid	0.999981
3671	ENSG00000158717	RNF166	-0.279117	-0.0915129	0.780155	0.00847447	0.164348	1.23205e-08	1.32685e-07	6	11	11	B1	GI. colon, sigmoid (GTEx)	EpiXcan	0.999781	colon_sigmoid	0.999981
3672	ENSG00000104691	UBXN8	0.279106	0.0524603	0.780163	0.0234324	0.0519441	0.00267117	0.0118025	8	9	9	B1	GI. colon, sigmoid (GTEx)	EpiXcan	0.999781	colon_sigmoid	0.999981
3673	ENSG00000134262	AP4B1	-0.279038	-0.0992767	0.780216	0.00623852	0.0702803	0.000477622	0.00242814	5	8	8	B1	GI. colon, sigmoid (GTEx)	EpiXcan	0.999781	colon_sigmoid	0.999981
3674	ENSG00000122952	ZWINT	0.278927	0.0198911	0.780301	0.0249903	0.0783908	0.000172851	0.0009546	16	21	21	B1	GI. colon, sigmoid (GTEx)	EpiXcan	0.999781	colon_sigmoid	0.999981
3675	ENSG00000181409	AATK	-0.278719	-0.202981	0.78046	0.0185511	0.0199631	0.0634428	0.21039	17	27	27	B1	GI. colon, sigmoid (GTEx)	EpiXcan	0.999781	colon_sigmoid	0.999981
3676	ENSG00000159733	ZFYVE28	0.278717	0.0107635	0.780462	0.303615	0.265761	8.8271e-14	1.75029e-12	51	58	58	B1	GI. colon, sigmoid (GTEx)	EpiXcan	0.999781	colon_sigmoid	0.999981
3677	ENSG00000213246	SUPT4H1	0.27855	0.0327528	0.78059	0.0669251	0.0651303	0.000787136	0.00384404	24	26	26	B1	GI. colon, sigmoid (GTEx)	EpiXcan	0.999781	colon_sigmoid	0.999981
3678	ENSG00000143376	SNX27	0.278212	0.0447102	0.78085	0.0511289	0.137568	4.87944e-07	4.14339e-06	8	9	9	B1	GI. colon, sigmoid (GTEx)	EpiXcan	0.999781	colon_sigmoid	0.999981
3679	ENSG00000157103	SLC6A1	0.278027	0.0456513	0.780992	0.0924785	0.137793	4.23375e-07	3.66167e-06	28	37	37	B1	GI. colon, sigmoid (GTEx)	EpiXcan	0.999781	colon_sigmoid	0.999981
3680	ENSG00000266962	AC067852.2	-0.277795	-0.370037	0.78117	0.00244921	0.0745156	0.000290887	0.00153739	4	5	5	B1	GI. colon, sigmoid (GTEx)	EpiXcan	0.999781	colon_sigmoid	0.999981
3681	ENSG00000124207	CSE1L	0.277196	0.049268	0.781629	0.0257644	0.159595	4.86771e-08	4.81989e-07	16	27	27	B1	GI. colon, sigmoid (GTEx)	EpiXcan	0.999781	colon_sigmoid	0.999981
3682	ENSG00000111913	RIPOR2	-0.277064	-0.0622435	0.781731	0.0113884	0.024171	0.0383377	0.135098	11	12	12	B1	GI. colon, sigmoid (GTEx)	EpiXcan	0.999781	colon_sigmoid	0.999981
3683	ENSG00000083828	ZNF586	0.276714	0.0448826	0.782	0.0181034	0.0548877	0.00191011	0.00862752	8	14	14	B1	GI. colon, sigmoid (GTEx)	EpiXcan	0.999781	colon_sigmoid	0.999981
3684	ENSG00000051009	FAM160A2	-0.276612	-0.0314063	0.782078	0.085026	0.212048	8.54124e-11	1.21741e-09	12	12	12	B1	GI. colon, sigmoid (GTEx)	EpiXcan	0.999781	colon_sigmoid	0.999981
3685	ENSG00000125503	PPP1R12C	-0.276612	-0.228196	0.782078	0.00801297	0.0187079	0.0757572	0.245248	7	8	8	B1	GI. colon, sigmoid (GTEx)	EpiXcan	0.999781	colon_sigmoid	0.999981
3686	ENSG00000115825	PRKD3	-0.276337	-0.0240189	0.782289	0.0425709	0.0595888	0.00111294	0.0052698	11	13	13	B1	GI. colon, sigmoid (GTEx)	EpiXcan	0.999781	colon_sigmoid	0.999981
3687	ENSG00000068305	MEF2A	0.276146	0.0570057	0.782436	0.0144331	0.0399576	0.00783684	0.0320029	4	5	5	B1	GI. colon, sigmoid (GTEx)	EpiXcan	0.999781	colon_sigmoid	0.999981
3688	ENSG00000099338	CATSPERG	0.275755	0.0294157	0.782736	0.0616446	0.14034	2.31403e-07	2.06772e-06	16	20	20	B1	GI. colon, sigmoid (GTEx)	EpiXcan	0.999781	colon_sigmoid	0.999981
3689	ENSG00000183617	MRPL54	-0.275077	-0.0381918	0.783257	0.0377323	0.385677	5.27398e-23	2.34583e-21	3	5	5	B1	GI. colon, sigmoid (GTEx)	EpiXcan	0.999781	colon_sigmoid	0.999981
3690	ENSG00000172380	GNG12	-0.274706	-0.0409975	0.783542	0.044657	0.100267	1.82681e-05	0.000121018	11	11	11	B1	GI. colon, sigmoid (GTEx)	EpiXcan	0.999781	colon_sigmoid	0.999981
3691	ENSG00000152359	POC5	-0.274233	-0.0394191	0.783905	0.0292345	0.0905451	4.74349e-05	0.000289213	20	22	22	B1	GI. colon, sigmoid (GTEx)	EpiXcan	0.999781	colon_sigmoid	0.999981
3692	ENSG00000160679	CHTOP	-0.273933	-0.231563	0.784136	0.00187964	0.0674285	0.000609776	0.00305018	5	7	7	B1	GI. colon, sigmoid (GTEx)	EpiXcan	0.999781	colon_sigmoid	0.999981
3693	ENSG00000106624	AEBP1	-0.273876	-0.0817308	0.78418	0.00776028	0.0687319	0.000336391	0.00175602	2	3	3	B1	GI. colon, sigmoid (GTEx)	EpiXcan	0.999781	colon_sigmoid	0.999981
3694	ENSG00000272077	AC124045.1	0.272795	0.0521088	0.785011	0.0364462	0.0445764	0.0054474	0.0228856	9	11	11	B1	GI. colon, sigmoid (GTEx)	EpiXcan	0.999781	colon_sigmoid	0.999981
3695	ENSG00000204851	PNMA8B	0.272731	0.0566931	0.78506	0.0384707	0.0667425	0.000547442	0.00276305	15	17	17	B1	GI. colon, sigmoid (GTEx)	EpiXcan	0.999781	colon_sigmoid	0.999981
3696	ENSG00000144026	ZNF514	-0.272714	-0.0145464	0.785073	0.296404	0.455563	1.9642e-26	1.25093e-24	35	45	45	B1	GI. colon, sigmoid (GTEx)	EpiXcan	0.999781	colon_sigmoid	0.999981
3697	ENSG00000100014	SPECC1L	0.272696	0.156666	0.785087	0.0105848	0.0242934	0.0346335	0.124105	10	14	14	B1	GI. colon, sigmoid (GTEx)	EpiXcan	0.999781	colon_sigmoid	0.999981
3698	ENSG00000111725	PRKAB1	-0.27229	-0.115196	0.785399	0.0141068	0.105303	1.21028e-05	8.24769e-05	16	22	22	B1	GI. colon, sigmoid (GTEx)	EpiXcan	0.999781	colon_sigmoid	0.999981
3699	ENSG00000180902	D2HGDH	-0.272052	-0.0120987	0.785582	0.310813	0.523559	3.56908e-32	3.44872e-30	58	65	65	B1	GI. colon, sigmoid (GTEx)	EpiXcan	0.999781	colon_sigmoid	0.999981
3700	ENSG00000261801	LOXL1-AS1	-0.271875	-0.00549325	0.785719	0.108395	0.241259	3.96957e-12	6.62114e-11	17	20	20	B1	GI. colon, sigmoid (GTEx)	EpiXcan	0.999781	colon_sigmoid	0.999981
3701	ENSG00000107854	TNKS2	-0.271542	-0.0324023	0.785974	0.0730221	0.290942	5.01025e-15	1.11426e-13	11	14	14	B1	GI. colon, sigmoid (GTEx)	EpiXcan	0.999781	colon_sigmoid	0.999981
3702	ENSG00000123297	TSFM	-0.27086	-0.0295175	0.786499	0.0685551	0.284072	1.27057e-14	2.70546e-13	6	9	9	B1	GI. colon, sigmoid (GTEx)	EpiXcan	0.999781	colon_sigmoid	0.999981
3703	ENSG00000183621	ZNF438	-0.270824	-0.0438227	0.786527	0.0959651	0.087635	7.42759e-05	0.000439476	40	43	43	B1	GI. colon, sigmoid (GTEx)	EpiXcan	0.999781	colon_sigmoid	0.999981
3704	ENSG00000182511	FES	-0.270726	-0.0570319	0.786602	0.03642	0.109171	7.38679e-06	5.1956e-05	8	11	11	B1	GI. colon, sigmoid (GTEx)	EpiXcan	0.999781	colon_sigmoid	0.999981
3705	ENSG00000160255	ITGB2	-0.270721	-0.0688937	0.786605	0.0136421	0.125297	1.59278e-06	1.24118e-05	5	7	7	B1	GI. colon, sigmoid (GTEx)	EpiXcan	0.999781	colon_sigmoid	0.999981
3706	ENSG00000168306	ACOX2	0.270525	0.0533765	0.786756	0.0428232	0.0448987	0.0056367	0.0236313	13	14	14	B1	GI. colon, sigmoid (GTEx)	EpiXcan	0.999781	colon_sigmoid	0.999981
3707	ENSG00000236144	TMEM147-AS1	0.270412	-0.00164465	0.786844	0.0110203	0.0298189	0.0185747	0.0706435	7	10	10	B1	GI. colon, sigmoid (GTEx)	EpiXcan	0.999781	colon_sigmoid	0.999981
3708	ENSG00000006453	BAIAP2L1	-0.270225	-0.0314005	0.786987	0.0560638	0.0538021	0.00228515	0.0102063	32	37	37	B1	GI. colon, sigmoid (GTEx)	EpiXcan	0.999781	colon_sigmoid	0.999981
3709	ENSG00000197991	AL592490.1	0.269853	0.0253971	0.787273	0.069218	0.158232	5.26707e-08	5.17147e-07	47	55	55	B1	GI. colon, sigmoid (GTEx)	EpiXcan	0.999781	colon_sigmoid	0.999981
3710	ENSG00000175920	DOK7	0.269735	0.10405	0.787364	0.00660222	0.19592	4.25741e-10	5.60099e-09	8	11	11	B1	GI. colon, sigmoid (GTEx)	EpiXcan	0.999781	colon_sigmoid	0.999981
3711	ENSG00000184349	EFNA5	0.269591	0.0557446	0.787475	0.0431646	0.0126326	0.141129	0.413068	22	28	28	B1	GI. colon, sigmoid (GTEx)	EpiXcan	0.999781	colon_sigmoid	0.999981
3712	ENSG00000141456	PELP1	0.269136	0.0340399	0.787825	0.0373927	0.0218029	0.0526746	0.178655	38	46	46	B1	GI. colon, sigmoid (GTEx)	EpiXcan	0.999781	colon_sigmoid	0.999981
3713	ENSG00000197535	MYO5A	0.268748	0.0296508	0.788124	0.0975829	0.0356448	0.0126123	0.0495959	60	65	65	B1	GI. colon, sigmoid (GTEx)	EpiXcan	0.999781	colon_sigmoid	0.999981
3714	ENSG00000148396	SEC16A	-0.268445	-0.0051115	0.788357	0.0833328	0.0682809	0.000419329	0.00215683	64	86	86	B1	GI. colon, sigmoid (GTEx)	EpiXcan	0.999781	colon_sigmoid	0.999981
3715	ENSG00000137944	KYAT3	-0.268274	-0.0223369	0.788488	0.149258	0.235126	2.69086e-12	4.56989e-11	27	29	29	B1	GI. colon, sigmoid (GTEx)	EpiXcan	0.999781	colon_sigmoid	0.999981
3716	ENSG00000164002	EXO5	-0.267146	-0.0623609	0.789357	0.0214485	0.130859	1.02193e-06	8.21468e-06	4	4	4	B1	GI. colon, sigmoid (GTEx)	EpiXcan	0.999781	colon_sigmoid	0.999981
3717	ENSG00000183444	OR7E38P	-0.267126	-0.0318568	0.789373	0.0371037	0.0316338	0.0192439	0.0730131	17	21	21	B1	GI. colon, sigmoid (GTEx)	EpiXcan	0.999781	colon_sigmoid	0.999981
3718	ENSG00000158023	WDR66	0.266679	0.0165998	0.789717	0.167922	0.3558	5.66468e-19	1.80792e-17	32	38	38	B1	GI. colon, sigmoid (GTEx)	EpiXcan	0.999781	colon_sigmoid	0.999981
3719	ENSG00000184206	GOLGA6L4	0.266595	0.00740807	0.789781	0.267032	0.516411	2.97175e-34	3.68471e-32	38	52	52	B1	GI. colon, sigmoid (GTEx)	EpiXcan	0.999781	colon_sigmoid	0.999981
3720	ENSG00000148225	WDR31	0.266554	0.0230095	0.789813	0.102204	0.159785	3.80701e-08	3.84017e-07	23	25	25	B1	GI. colon, sigmoid (GTEx)	EpiXcan	0.999781	colon_sigmoid	0.999981
3721	ENSG00000106686	SPATA6L	0.266488	0.10822	0.789864	0.0285282	0.0935713	3.43849e-05	0.000215652	38	53	53	B1	GI. colon, sigmoid (GTEx)	EpiXcan	0.999781	colon_sigmoid	0.999981
3722	ENSG00000149596	JPH2	-0.266458	-0.0325089	0.789887	0.0706248	0.125741	1.54049e-06	1.20617e-05	25	30	30	B1	GI. colon, sigmoid (GTEx)	EpiXcan	0.999781	colon_sigmoid	0.999981
3723	ENSG00000129566	TEP1	0.265996	0.0794514	0.790242	0.0129992	0.0429041	0.00692614	0.0285754	6	6	6	B1	GI. colon, sigmoid (GTEx)	EpiXcan	0.999781	colon_sigmoid	0.999981
3724	ENSG00000184076	UQCR10	-0.265821	-0.0375761	0.790377	0.115166	0.0429758	0.00616581	0.0257034	49	57	57	B1	GI. colon, sigmoid (GTEx)	EpiXcan	0.999781	colon_sigmoid	0.999981
3725	ENSG00000234585	CCT6P3	-0.265297	-0.0101808	0.790781	0.463207	0.591429	5.00357e-40	9.87395e-38	21	21	21	B1	GI. colon, sigmoid (GTEx)	EpiXcan	0.999781	colon_sigmoid	0.999981
3726	ENSG00000198270	TMEM116	0.265168	0.0253898	0.79088	0.0968033	0.317988	1.49301e-16	3.8524e-15	20	27	27	B1	GI. colon, sigmoid (GTEx)	EpiXcan	0.999781	colon_sigmoid	0.999981
3727	ENSG00000108947	EFNB3	0.265102	0.0455495	0.790931	0.0325934	0.105096	1.57555e-05	0.000105673	10	12	12	B1	GI. colon, sigmoid (GTEx)	EpiXcan	0.999781	colon_sigmoid	0.999981
3728	ENSG00000103811	CTSH	-0.264933	-0.0209648	0.791061	0.192849	0.309363	3.54669e-16	8.76415e-15	18	20	20	B1	GI. colon, sigmoid (GTEx)	EpiXcan	0.999781	colon_sigmoid	0.999981
3729	ENSG00000241015	TPM3P9	0.264919	0.0154186	0.791072	0.182528	0.44264	1.15252e-25	6.96032e-24	43	58	58	B1	GI. colon, sigmoid (GTEx)	EpiXcan	0.999781	colon_sigmoid	0.999981
3730	ENSG00000241935	HOGA1	-0.264558	-0.0795875	0.79135	0.00279171	0.0134501	0.130031	0.386561	2	2	2	B1	GI. colon, sigmoid (GTEx)	EpiXcan	0.999781	colon_sigmoid	0.999981
3731	ENSG00000111907	TPD52L1	0.264518	0.051678	0.791381	0.0212762	0.08466	0.000106884	0.000611998	4	4	4	B1	GI. colon, sigmoid (GTEx)	EpiXcan	0.999781	colon_sigmoid	0.999981
3732	ENSG00000269352	PTOV1-AS2	-0.264454	-0.0412682	0.79143	0.0386031	0.0765135	9.1296e-05	0.000531428	13	15	15	B1	GI. colon, sigmoid (GTEx)	EpiXcan	0.999781	colon_sigmoid	0.999981
3733	ENSG00000116874	WARS2	0.26442	0.0209317	0.791456	0.113014	0.3199	1.67016e-16	4.2624e-15	18	21	21	B1	GI. colon, sigmoid (GTEx)	EpiXcan	0.999781	colon_sigmoid	0.999981
3734	ENSG00000167785	ZNF558	-0.264148	-0.0744139	0.791666	0.0637365	0.0358784	0.0105819	0.042168	30	41	41	B1	GI. colon, sigmoid (GTEx)	EpiXcan	0.999781	colon_sigmoid	0.999981
3735	ENSG00000185246	PRPF39	0.263444	0.0578416	0.792208	0.0173911	0.0392265	0.00856371	0.0347484	54	63	63	B1	GI. colon, sigmoid (GTEx)	EpiXcan	0.999781	colon_sigmoid	0.999981
3736	ENSG00000130489	SCO2	-0.263401	-0.063234	0.792242	0.0143314	0.0850297	0.000100618	0.000580149	5	8	8	B1	GI. colon, sigmoid (GTEx)	EpiXcan	0.999781	colon_sigmoid	0.999981
3737	ENSG00000204856	FAM216A	-0.263254	-0.111449	0.792355	0.00539325	0.0198748	0.063949	0.211868	5	6	6	B1	GI. colon, sigmoid (GTEx)	EpiXcan	0.999781	colon_sigmoid	0.999981
3738	ENSG00000188542	DUSP28	-0.262874	-0.012734	0.792648	0.0351421	0.0645569	0.000729343	0.00359059	19	23	23	B1	GI. colon, sigmoid (GTEx)	EpiXcan	0.999781	colon_sigmoid	0.999981
3739	ENSG00000223756	TSSC2	0.262586	0.0269139	0.79287	0.0624939	0.299	2.62067e-15	5.9997e-14	29	38	38	B1	GI. colon, sigmoid (GTEx)	EpiXcan	0.999781	colon_sigmoid	0.999981
3740	ENSG00000136718	IMP4	-0.262259	0.00958443	0.793122	0.0479285	0.0401215	0.00816589	0.0332594	13	15	15	B1	GI. colon, sigmoid (GTEx)	EpiXcan	0.999781	colon_sigmoid	0.999981
3741	ENSG00000130338	TULP4	0.262091	0.0182163	0.793251	0.0310159	0.0767819	0.00016153	0.000895251	11	11	11	B1	GI. colon, sigmoid (GTEx)	EpiXcan	0.999781	colon_sigmoid	0.999981
3742	ENSG00000163611	SPICE1	-0.261276	-0.088931	0.793879	0.0188146	0.0186876	0.0767338	0.247894	6	8	8	B1	GI. colon, sigmoid (GTEx)	EpiXcan	0.999781	colon_sigmoid	0.999981
3743	ENSG00000178184	PARD6G	-0.261243	-0.0233808	0.793905	0.0327887	0.029871	0.0240617	0.0896617	25	31	31	B1	GI. colon, sigmoid (GTEx)	EpiXcan	0.999781	colon_sigmoid	0.999981
3744	ENSG00000189136	UBE2Q2P1	0.261067	0.0564873	0.794041	0.0368127	0.0747097	0.000272658	0.0014476	12	14	14	B1	GI. colon, sigmoid (GTEx)	EpiXcan	0.999781	colon_sigmoid	0.999981
3745	ENSG00000242247	ARFGAP3	0.260838	0.024739	0.794217	0.266419	0.0924731	4.48499e-05	0.000275008	78	94	94	B1	GI. colon, sigmoid (GTEx)	EpiXcan	0.999781	colon_sigmoid	0.999981
3746	ENSG00000014824	SLC30A9	-0.260588	-0.0592648	0.79441	0.0294767	0.0991612	3.58086e-06	2.65598e-05	5	5	5	B1	GI. colon, sigmoid (GTEx)	EpiXcan	0.999781	colon_sigmoid	0.999981
3747	ENSG00000167280	ENGASE	-0.260505	-0.0126799	0.794475	0.190745	0.263954	1.40467e-14	2.98648e-13	52	68	68	B1	GI. colon, sigmoid (GTEx)	EpiXcan	0.999781	colon_sigmoid	0.999981
3748	ENSG00000099365	STX1B	0.260477	0.119476	0.794496	0.00815424	0.0249455	0.039032	0.137234	5	7	7	B1	GI. colon, sigmoid (GTEx)	EpiXcan	0.999781	colon_sigmoid	0.999981
3749	ENSG00000143409	MINDY1	0.260418	0.0467249	0.794541	0.0605971	0.0755001	0.000221605	0.00119834	25	30	30	B1	GI. colon, sigmoid (GTEx)	EpiXcan	0.999781	colon_sigmoid	0.999981
3750	ENSG00000268895	A1BG-AS1	0.260076	0.0298893	0.794805	0.0989631	0.149884	5.81264e-08	5.67452e-07	43	59	59	B1	GI. colon, sigmoid (GTEx)	EpiXcan	0.999781	colon_sigmoid	0.999981
3751	ENSG00000168005	C11orf84	-0.259714	-0.127734	0.795084	0.00595315	0.0519529	0.00263272	0.0116473	2	2	2	B1	GI. colon, sigmoid (GTEx)	EpiXcan	0.999781	colon_sigmoid	0.999981
3752	ENSG00000232677	LINC00665	-0.259554	-0.0158494	0.795208	0.0782495	0.188909	4.03122e-10	5.3134e-09	25	32	32	B1	GI. colon, sigmoid (GTEx)	EpiXcan	0.999781	colon_sigmoid	0.999981
3753	ENSG00000163541	SUCLG1	0.259544	0.0223771	0.795216	0.0197342	0.0186434	0.0711711	0.232497	10	12	12	B1	GI. colon, sigmoid (GTEx)	EpiXcan	0.999781	colon_sigmoid	0.999981
3754	ENSG00000160218	TRAPPC10	0.259525	0.0213474	0.79523	0.173763	0.0812648	0.000143905	0.00080425	82	120	120	B1	GI. colon, sigmoid (GTEx)	EpiXcan	0.999781	colon_sigmoid	0.999981
3755	ENSG00000125821	DTD1	0.259398	0.0309261	0.795329	0.0257057	0.0173688	0.0857662	0.272983	9	11	11	B1	GI. colon, sigmoid (GTEx)	EpiXcan	0.999781	colon_sigmoid	0.999981
3756	ENSG00000185485	SDHAP1	-0.259341	-0.0316936	0.795372	0.251173	0.176937	6.28169e-09	7.05785e-08	78	109	109	B1	GI. colon, sigmoid (GTEx)	EpiXcan	0.999781	colon_sigmoid	0.999981
3757	ENSG00000153814	JAZF1	-0.2589	-0.088453	0.795712	0.00779807	0.0107291	0.181835	0.504392	7	7	7	B1	GI. colon, sigmoid (GTEx)	EpiXcan	0.999781	colon_sigmoid	0.999981
3758	ENSG00000085117	CD82	-0.258697	-0.0372714	0.795869	0.0480736	0.0488164	0.00266881	0.0117958	11	11	11	B1	GI. colon, sigmoid (GTEx)	EpiXcan	0.999781	colon_sigmoid	0.999981
3759	ENSG00000248508	SRP14-AS1	0.258233	0.0583881	0.796227	0.0219471	0.269911	9.14449e-14	1.80965e-12	22	27	27	B1	GI. colon, sigmoid (GTEx)	EpiXcan	0.999781	colon_sigmoid	0.999981
3760	ENSG00000119906	SLF2	0.257981	0.0496843	0.796422	0.0408653	0.0207085	0.0623423	0.207083	20	30	30	B1	GI. colon, sigmoid (GTEx)	EpiXcan	0.999781	colon_sigmoid	0.999981
3761	ENSG00000010626	LRRC23	0.257936	0.0129878	0.796456	0.150034	0.261435	4.09182e-13	7.54348e-12	18	22	22	B1	GI. colon, sigmoid (GTEx)	EpiXcan	0.999781	colon_sigmoid	0.999981
3762	ENSG00000173660	UQCRH	-0.257752	-0.0232606	0.796598	0.102686	0.0805694	0.00010661	0.000610676	24	31	31	B1	GI. colon, sigmoid (GTEx)	EpiXcan	0.999781	colon_sigmoid	0.999981
3763	ENSG00000169403	PTAFR	0.257475	0.0321884	0.796812	0.0240161	0.0497462	0.00341529	0.0148423	10	12	12	B1	GI. colon, sigmoid (GTEx)	EpiXcan	0.999781	colon_sigmoid	0.999981
3764	ENSG00000146707	POMZP3	0.257362	0.0374004	0.7969	0.14068	0.566297	4.97226e-37	8.00763e-35	22	33	33	B1	GI. colon, sigmoid (GTEx)	EpiXcan	0.999781	colon_sigmoid	0.999981
3765	ENSG00000154978	VOPP1	0.257321	0.0711123	0.796931	0.0160279	0.025995	0.0354176	0.126494	58	62	62	B1	GI. colon, sigmoid (GTEx)	EpiXcan	0.999781	colon_sigmoid	0.999981
3766	ENSG00000158161	EYA3	-0.257225	-0.0243913	0.797005	0.0806677	0.241808	2.1701e-12	3.71702e-11	12	15	15	B1	GI. colon, sigmoid (GTEx)	EpiXcan	0.999781	colon_sigmoid	0.999981
3767	ENSG00000164053	ATRIP	-0.256674	-0.177506	0.797431	0.000974011	0.0402515	0.00877567	0.0355056	2	3	3	B1	GI. colon, sigmoid (GTEx)	EpiXcan	0.999781	colon_sigmoid	0.999981
3768	ENSG00000149091	DGKZ	0.256461	0.0754625	0.797595	0.00882895	0.0126689	0.140471	0.41183	3	3	3	B1	GI. colon, sigmoid (GTEx)	EpiXcan	0.999781	colon_sigmoid	0.999981
3769	ENSG00000224769	MUC20P1	0.256403	0.00203776	0.79764	0.230385	0.448355	1.51353e-25	9.02388e-24	72	89	89	B1	GI. colon, sigmoid (GTEx)	EpiXcan	0.999781	colon_sigmoid	0.999981
3770	ENSG00000090238	YPEL3	0.256135	0.0024785	0.797847	0.0836189	0.211115	1.14149e-10	1.60255e-09	11	16	16	B1	GI. colon, sigmoid (GTEx)	EpiXcan	0.999781	colon_sigmoid	0.999981
3771	ENSG00000126254	RBM42	-0.255747	-0.0482912	0.798146	0.0234204	0.0115699	0.160973	0.457668	12	17	17	B1	GI. colon, sigmoid (GTEx)	EpiXcan	0.999781	colon_sigmoid	0.999981
3772	ENSG00000115419	GLS	-0.255706	-0.0367039	0.798178	0.0739123	0.0155466	0.10144	0.314372	29	33	33	B1	GI. colon, sigmoid (GTEx)	EpiXcan	0.999781	colon_sigmoid	0.999981
3773	ENSG00000189339	SLC35E2B	0.255262	0.0205065	0.798521	0.434437	0.62444	3.73764e-46	1.49623e-43	23	33	33	B1	GI. colon, sigmoid (GTEx)	EpiXcan	0.999781	colon_sigmoid	0.999981
3774	ENSG00000138363	ATIC	-0.255228	-0.0195319	0.798547	0.101172	0.177956	6.36412e-09	7.13341e-08	47	55	55	B1	GI. colon, sigmoid (GTEx)	EpiXcan	0.999781	colon_sigmoid	0.999981
3775	ENSG00000079974	RABL2B	-0.255208	-0.0750068	0.798562	0.00566981	0.1331	9.43777e-07	7.64351e-06	2	5	5	B1	GI. colon, sigmoid (GTEx)	EpiXcan	0.999781	colon_sigmoid	0.999981
3776	ENSG00000121481	RNF2	0.255141	0.0408715	0.798614	0.0204547	0.0144692	0.109043	0.333874	8	8	8	B1	GI. colon, sigmoid (GTEx)	EpiXcan	0.999781	colon_sigmoid	0.999981
3777	ENSG00000184117	NIPSNAP1	0.255112	0.0302972	0.798637	0.128851	0.222036	8.17354e-12	1.3133e-10	13	14	14	B1	GI. colon, sigmoid (GTEx)	EpiXcan	0.999781	colon_sigmoid	0.999981
3778	ENSG00000119969	HELLS	0.254857	0.113029	0.798834	0.00751241	0.0368017	0.0128314	0.050387	3	4	4	B1	GI. colon, sigmoid (GTEx)	EpiXcan	0.999781	colon_sigmoid	0.999981
3779	ENSG00000060558	GNA15	-0.254811	-0.0199269	0.798869	0.0334374	0.0113768	0.157937	0.451446	7	7	7	B1	GI. colon, sigmoid (GTEx)	EpiXcan	0.999781	colon_sigmoid	0.999981
3780	ENSG00000139620	KANSL2	-0.254671	-0.130718	0.798977	0.00294815	0.0170883	0.0892761	0.282231	2	3	3	B1	GI. colon, sigmoid (GTEx)	EpiXcan	0.999781	colon_sigmoid	0.999981
3781	ENSG00000198556	ZNF789	-0.254473	-0.00877277	0.79913	0.0385234	0.0310102	0.0211303	0.0795364	39	45	45	B1	GI. colon, sigmoid (GTEx)	EpiXcan	0.999781	colon_sigmoid	0.999981
3782	ENSG00000135541	AHI1	0.254177	0.00438812	0.799359	0.112014	0.056989	0.00137659	0.00641631	43	55	55	B1	GI. colon, sigmoid (GTEx)	EpiXcan	0.999781	colon_sigmoid	0.999981
3783	ENSG00000130669	PAK4	-0.254137	-0.0290115	0.79939	0.0895029	0.0457072	0.00429667	0.0184043	23	28	28	B1	GI. colon, sigmoid (GTEx)	EpiXcan	0.999781	colon_sigmoid	0.999981
3784	ENSG00000126461	SCAF1	-0.253972	-0.0335877	0.799518	0.0245323	0.0102546	0.188525	0.518029	18	24	24	B1	GI. colon, sigmoid (GTEx)	EpiXcan	0.999781	colon_sigmoid	0.999981
3785	ENSG00000173531	MST1	-0.25372	-0.0751733	0.799712	0.00908451	0.0767875	0.00023353	0.00125749	4	7	7	B1	GI. colon, sigmoid (GTEx)	EpiXcan	0.999781	colon_sigmoid	0.999981
3786	ENSG00000230163	AL122010.1	-0.253636	-0.0362826	0.799776	0.0402939	0.0412211	0.00711813	0.0293157	8	10	10	B1	GI. colon, sigmoid (GTEx)	EpiXcan	0.999781	colon_sigmoid	0.999981
3787	ENSG00000165929	TC2N	0.253429	0.0308538	0.799937	0.112098	0.188143	2.73014e-10	3.67101e-09	18	20	20	B1	GI. colon, sigmoid (GTEx)	EpiXcan	0.999781	colon_sigmoid	0.999981
3788	ENSG00000116957	TBCE	-0.253356	-0.179432	0.799993	0.00547443	0.0129062	0.138305	0.406585	16	19	19	B1	GI. colon, sigmoid (GTEx)	EpiXcan	0.999781	colon_sigmoid	0.999981
3789	ENSG00000066629	EML1	-0.253155	-0.041527	0.800148	0.0854357	0.0607482	0.00119737	0.00562806	53	63	63	B1	GI. colon, sigmoid (GTEx)	EpiXcan	0.999781	colon_sigmoid	0.999981
3790	ENSG00000188112	C6orf132	0.253135	0.00958031	0.800164	0.0145231	0.0105676	0.182859	0.50653	19	21	21	B1	GI. colon, sigmoid (GTEx)	EpiXcan	0.999781	colon_sigmoid	0.999981
3791	ENSG00000167555	ZNF528	-0.252261	-0.00897034	0.800839	0.13272	0.305325	5.10772e-17	1.36834e-15	8	10	10	B1	GI. colon, sigmoid (GTEx)	EpiXcan	0.999781	colon_sigmoid	0.999981
3792	ENSG00000167815	PRDX2	0.252203	0.0632549	0.800884	0.0143511	0.0124415	0.144696	0.421309	4	6	6	B1	GI. colon, sigmoid (GTEx)	EpiXcan	0.999781	colon_sigmoid	0.999981
3793	ENSG00000157014	TATDN2	-0.252064	-0.0215664	0.800992	0.049856	0.0317253	0.0180288	0.0687726	36	40	40	B1	GI. colon, sigmoid (GTEx)	EpiXcan	0.999781	colon_sigmoid	0.999981
3794	ENSG00000196670	ZFP62	0.251952	0.0215104	0.801078	0.0346363	0.117373	1.02915e-06	8.268e-06	7	8	8	B1	GI. colon, sigmoid (GTEx)	EpiXcan	0.999781	colon_sigmoid	0.999981
3795	ENSG00000185880	TRIM69	0.251489	0.0198305	0.801436	0.233673	0.415045	1.29775e-23	6.1846e-22	18	22	22	B1	GI. colon, sigmoid (GTEx)	EpiXcan	0.999781	colon_sigmoid	0.999981
3796	ENSG00000119280	C1orf198	0.251461	0.0280598	0.801458	0.0375114	0.0448523	0.00556284	0.0233496	17	19	19	B1	GI. colon, sigmoid (GTEx)	EpiXcan	0.999781	colon_sigmoid	0.999981
3797	ENSG00000241399	CD302	-0.25142	-0.117154	0.80149	0.00879863	0.0115289	0.159157	0.453888	17	17	17	B1	GI. colon, sigmoid (GTEx)	EpiXcan	0.999781	colon_sigmoid	0.999981
3798	ENSG00000255717	SNHG1	0.251403	0.0496967	0.801503	0.0189758	0.0491345	0.0036468	0.0157897	22	27	27	B1	GI. colon, sigmoid (GTEx)	EpiXcan	0.999781	colon_sigmoid	0.999981
3799	ENSG00000173950	XXYLT1	0.251207	0.0249129	0.801654	0.0194123	0.0589781	0.00115582	0.00546181	14	15	15	B1	GI. colon, sigmoid (GTEx)	EpiXcan	0.999781	colon_sigmoid	0.999981
3800	ENSG00000196950	SLC39A10	-0.250969	-0.0330077	0.801838	0.0837454	0.175045	5.21791e-09	5.95343e-08	14	21	21	B1	GI. colon, sigmoid (GTEx)	EpiXcan	0.999781	colon_sigmoid	0.999981
3801	ENSG00000185864	NPIPB4	-0.250009	-0.417013	0.80258	0.00134897	0.0156618	0.0871119	0.276575	4	8	8	B1	GI. colon, sigmoid (GTEx)	EpiXcan	0.999781	colon_sigmoid	0.999981
3802	ENSG00000164941	INTS8	-0.249568	-0.0451294	0.802922	0.0401399	0.120457	3.37621e-06	2.51083e-05	5	6	6	B1	GI. colon, sigmoid (GTEx)	EpiXcan	0.999781	colon_sigmoid	0.999981
3803	ENSG00000120071	KANSL1	-0.24952	-0.0297798	0.802958	0.0624439	0.242912	2.12856e-12	3.65481e-11	20	25	25	B1	GI. colon, sigmoid (GTEx)	EpiXcan	0.999781	colon_sigmoid	0.999981
3804	ENSG00000088247	KHSRP	-0.24931	-0.162398	0.803121	0.00393968	0.012881	0.133795	0.395235	6	6	6	B1	GI. colon, sigmoid (GTEx)	EpiXcan	0.999781	colon_sigmoid	0.999981
3805	ENSG00000182919	C11orf54	0.249295	0.0142243	0.803133	0.215787	0.469558	2.50219e-27	1.71854e-25	10	13	13	B1	GI. colon, sigmoid (GTEx)	EpiXcan	0.999781	colon_sigmoid	0.999981
3806	ENSG00000214491	SEC14L6	0.249027	0.067977	0.80334	0.0428103	0.12451	1.72911e-06	1.33922e-05	19	26	26	B1	GI. colon, sigmoid (GTEx)	EpiXcan	0.999781	colon_sigmoid	0.999981
3807	ENSG00000008513	ST3GAL1	-0.248703	-0.0842093	0.80359	0.0124201	0.0242643	0.0409215	0.143123	12	15	15	B1	GI. colon, sigmoid (GTEx)	EpiXcan	0.999781	colon_sigmoid	0.999981
3808	ENSG00000261770	AC006504.1	-0.248667	-0.0110732	0.803618	0.384125	0.636485	1.05427e-44	3.43521e-42	21	24	24	B1	GI. colon, sigmoid (GTEx)	EpiXcan	0.999781	colon_sigmoid	0.999981
3809	ENSG00000272760	AC093726.1	0.248281	0.068954	0.803917	0.0106694	0.027701	0.0301838	0.109903	8	8	8	B1	GI. colon, sigmoid (GTEx)	EpiXcan	0.999781	colon_sigmoid	0.999981
3810	ENSG00000021826	CPS1	0.248089	0.0186197	0.804066	0.23549	0.107607	1.12289e-05	7.67829e-05	113	129	129	B1	GI. colon, sigmoid (GTEx)	EpiXcan	0.999781	colon_sigmoid	0.999981
3811	ENSG00000258708	SLC25A21-AS1	-0.248016	0.00929237	0.804122	0.0681066	0.0664199	0.000684902	0.00338971	47	53	53	B1	GI. colon, sigmoid (GTEx)	EpiXcan	0.999781	colon_sigmoid	0.999981
3812	ENSG00000129534	MIS18BP1	-0.247999	-0.00836709	0.804135	0.039467	0.0683796	0.000271653	0.00144281	16	17	17	B1	GI. colon, sigmoid (GTEx)	EpiXcan	0.999781	colon_sigmoid	0.999981
3813	ENSG00000110318	CEP126	0.247293	0.0975555	0.804682	0.00519041	0.113062	3.51724e-06	2.61017e-05	3	5	5	B1	GI. colon, sigmoid (GTEx)	EpiXcan	0.999781	colon_sigmoid	0.999981
3814	ENSG00000125485	DDX31	0.247169	0.0127454	0.804777	0.351763	0.508234	3.97285e-31	3.45736e-29	26	33	33	B1	GI. colon, sigmoid (GTEx)	EpiXcan	0.999781	colon_sigmoid	0.999981
3815	ENSG00000143341	HMCN1	-0.247009	-0.0745276	0.804901	0.013923	0.0427634	0.00588315	0.0245763	7	7	7	B1	GI. colon, sigmoid (GTEx)	EpiXcan	0.999781	colon_sigmoid	0.999981
3816	ENSG00000268069	AC004466.1	0.246967	0.0550156	0.804934	0.026022	0.0212573	0.0530117	0.179538	8	9	9	B1	GI. colon, sigmoid (GTEx)	EpiXcan	0.999781	colon_sigmoid	0.999981
3817	ENSG00000146242	TPBG	0.246877	0.0440771	0.805003	0.0186213	0.201013	1.40506e-10	1.94914e-09	22	27	27	B1	GI. colon, sigmoid (GTEx)	EpiXcan	0.999781	colon_sigmoid	0.999981
3818	ENSG00000183506	PI4KAP2	0.246491	0.0190288	0.805302	0.1836	0.142999	2.04622e-07	1.85204e-06	74	93	93	B1	GI. colon, sigmoid (GTEx)	EpiXcan	0.999781	colon_sigmoid	0.999981
3819	ENSG00000160213	CSTB	0.246326	0.0256844	0.80543	0.174659	0.220022	7.9086e-12	1.27219e-10	40	52	52	B1	GI. colon, sigmoid (GTEx)	EpiXcan	0.999781	colon_sigmoid	0.999981
3820	ENSG00000138434	SSFA2	-0.246083	-0.00479302	0.805618	0.0398883	0.0311264	0.0195436	0.073947	18	23	23	B1	GI. colon, sigmoid (GTEx)	EpiXcan	0.999781	colon_sigmoid	0.999981
3821	ENSG00000112308	C6orf62	0.246075	0.012124	0.805624	0.167758	0.132223	5.7237e-07	4.80208e-06	47	56	56	B1	GI. colon, sigmoid (GTEx)	EpiXcan	0.999781	colon_sigmoid	0.999981
3822	ENSG00000013523	ANGEL1	0.246073	0.0342998	0.805626	0.0336833	0.0321409	0.0183814	0.0700046	21	28	28	B1	GI. colon, sigmoid (GTEx)	EpiXcan	0.999781	colon_sigmoid	0.999981
3823	ENSG00000117640	MTFR1L	-0.245846	-0.109411	0.805801	0.00377961	0.074293	0.000295805	0.00156129	3	6	6	B1	GI. colon, sigmoid (GTEx)	EpiXcan	0.999781	colon_sigmoid	0.999981
3824	ENSG00000132646	PCNA	0.245616	0.0291877	0.80598	0.0787956	0.0269399	0.0319518	0.115679	44	55	55	B1	GI. colon, sigmoid (GTEx)	EpiXcan	0.999781	colon_sigmoid	0.999981
3825	ENSG00000189180	ZNF33A	-0.245327	-0.0464127	0.806203	0.0456864	0.021422	0.0480966	0.165002	34	43	43	B1	GI. colon, sigmoid (GTEx)	EpiXcan	0.999781	colon_sigmoid	0.999981
3826	ENSG00000105519	CAPS	0.244429	0.0147875	0.806899	0.0805368	0.195811	2.92932e-10	3.91256e-09	10	10	10	B1	GI. colon, sigmoid (GTEx)	EpiXcan	0.999781	colon_sigmoid	0.999981
3827	ENSG00000152926	ZNF117	0.243728	0.0292899	0.807441	0.161032	0.266841	1.09536e-13	2.14644e-12	43	54	54	B1	GI. colon, sigmoid (GTEx)	EpiXcan	0.999781	colon_sigmoid	0.999981
3828	ENSG00000084073	ZMPSTE24	-0.243393	-0.131381	0.807701	0.00343687	0.0145179	0.108004	0.331127	5	5	5	B1	GI. colon, sigmoid (GTEx)	EpiXcan	0.999781	colon_sigmoid	0.999981
3829	ENSG00000197696	NMB	-0.243357	-0.00984521	0.807729	0.184848	0.0646008	0.000747966	0.00366938	50	57	57	B1	GI. colon, sigmoid (GTEx)	EpiXcan	0.999781	colon_sigmoid	0.999981
3830	ENSG00000204138	PHACTR4	0.24284	0.0151159	0.808129	0.135676	0.351264	8.87806e-20	2.99736e-18	67	82	82	B1	GI. colon, sigmoid (GTEx)	EpiXcan	0.999781	colon_sigmoid	0.999981
3831	ENSG00000204516	MICB	-0.242456	-0.0115479	0.808427	0.0971342	0.073002	0.000308845	0.0016219	42	51	51	B1	GI. colon, sigmoid (GTEx)	EpiXcan	0.999781	colon_sigmoid	0.999981
3832	ENSG00000177738	AC025171.1	0.242422	0.0872685	0.808453	0.00899863	0.054737	0.00203243	0.00914171	3	4	4	B1	GI. colon, sigmoid (GTEx)	EpiXcan	0.999781	colon_sigmoid	0.999981
3833	ENSG00000133794	ARNTL	-0.241956	-0.0618554	0.808814	0.00167472	0.0210531	0.0551679	0.185807	9	13	13	B1	GI. colon, sigmoid (GTEx)	EpiXcan	0.999781	colon_sigmoid	0.999981
3834	ENSG00000121413	ZSCAN18	0.241909	0.0289565	0.808851	0.0499147	0.0122727	0.14001	0.410632	21	24	24	B1	GI. colon, sigmoid (GTEx)	EpiXcan	0.999781	colon_sigmoid	0.999981
3835	ENSG00000099957	P2RX6	0.241846	0.0181787	0.8089	0.140843	0.284643	1.11197e-14	2.38955e-13	5	6	6	B1	GI. colon, sigmoid (GTEx)	EpiXcan	0.999781	colon_sigmoid	0.999981
3836	ENSG00000064995	TAF11	0.241733	0.103046	0.808987	0.00797818	0.0560039	0.00175142	0.00797764	5	8	8	B1	GI. colon, sigmoid (GTEx)	EpiXcan	0.999781	colon_sigmoid	0.999981
3837	ENSG00000137500	CCDC90B	0.241671	0.0324953	0.809035	0.0228726	0.0545886	0.00203007	0.00913403	22	33	33	B1	GI. colon, sigmoid (GTEx)	EpiXcan	0.999781	colon_sigmoid	0.999981
3838	ENSG00000111144	LTA4H	0.241606	0.0243873	0.809086	0.0850853	0.0583064	0.00116924	0.00551962	55	64	64	B1	GI. colon, sigmoid (GTEx)	EpiXcan	0.999781	colon_sigmoid	0.999981
3839	ENSG00000162415	ZSWIM5	-0.241489	-0.0284605	0.809176	0.0558098	0.0104109	0.179895	0.500298	24	26	26	B1	GI. colon, sigmoid (GTEx)	EpiXcan	0.999781	colon_sigmoid	0.999981
3840	ENSG00000168952	STXBP6	-0.24129	-0.0316998	0.80933	0.0746982	0.174883	8.3742e-09	9.23139e-08	49	61	61	B1	GI. colon, sigmoid (GTEx)	EpiXcan	0.999781	colon_sigmoid	0.999981
3841	ENSG00000102805	CLN5	0.241267	0.0308101	0.809348	0.0160471	0.0107031	0.177674	0.495258	10	10	10	B1	GI. colon, sigmoid (GTEx)	EpiXcan	0.999781	colon_sigmoid	0.999981
3842	ENSG00000165695	AK8	-0.241263	-0.0339427	0.809351	0.0556757	0.10232	2.11431e-05	0.00013817	7	7	7	B1	GI. colon, sigmoid (GTEx)	EpiXcan	0.999781	colon_sigmoid	0.999981
3843	ENSG00000273131	RP6-42F4.1	0.240753	0.0831828	0.809746	0.040099	0.0712021	0.000287889	0.00152212	19	23	23	B1	GI. colon, sigmoid (GTEx)	EpiXcan	0.999781	colon_sigmoid	0.999981
3844	ENSG00000232229	LINC00865	-0.240594	-0.00987824	0.80987	0.495456	0.61196	5.58611e-42	1.39762e-39	34	41	41	B1	GI. colon, sigmoid (GTEx)	EpiXcan	0.999781	colon_sigmoid	0.999981
3845	ENSG00000156876	SASS6	-0.240492	-0.0378566	0.809949	0.049397	0.0269218	0.030058	0.109502	37	40	40	B1	GI. colon, sigmoid (GTEx)	EpiXcan	0.999781	colon_sigmoid	0.999981
3846	ENSG00000155463	OXA1L	-0.240465	-0.0320965	0.80997	0.0517975	0.0256418	0.0357804	0.127467	26	37	37	B1	GI. colon, sigmoid (GTEx)	EpiXcan	0.999781	colon_sigmoid	0.999981
3847	ENSG00000124275	MTRR	0.240398	0.0739799	0.810022	0.0132174	0.0533785	0.00250722	0.0111414	15	22	22	B1	GI. colon, sigmoid (GTEx)	EpiXcan	0.999781	colon_sigmoid	0.999981
3848	ENSG00000120334	CENPL	-0.239566	-0.0269416	0.810667	0.0393011	0.0243146	0.0410675	0.143562	11	11	11	B1	GI. colon, sigmoid (GTEx)	EpiXcan	0.999781	colon_sigmoid	0.999981
3849	ENSG00000132122	SPATA6	-0.23945	-0.038151	0.810757	0.0442722	0.0735354	0.000281419	0.00149016	30	35	35	B1	GI. colon, sigmoid (GTEx)	EpiXcan	0.999781	colon_sigmoid	0.999981
3850	ENSG00000122692	SMU1	-0.239443	-0.0196487	0.810762	0.0635494	0.0289992	0.0213208	0.0801518	60	72	72	B1	GI. colon, sigmoid (GTEx)	EpiXcan	0.999781	colon_sigmoid	0.999981
3851	ENSG00000137714	FDX1	0.239307	0.0596603	0.810868	0.0574831	0.118197	4.27603e-06	3.12854e-05	33	38	38	B1	GI. colon, sigmoid (GTEx)	EpiXcan	0.999781	colon_sigmoid	0.999981
3852	ENSG00000168172	HOOK3	-0.238903	-0.0547633	0.811181	0.0313579	0.0619327	0.000891021	0.00430338	71	78	78	B1	GI. colon, sigmoid (GTEx)	EpiXcan	0.999781	colon_sigmoid	0.999981
3853	ENSG00000124164	VAPB	-0.238766	-0.0162027	0.811287	0.118059	0.338923	1.67456e-18	5.17931e-17	19	23	23	B1	GI. colon, sigmoid (GTEx)	EpiXcan	0.999781	colon_sigmoid	0.999981
3854	ENSG00000101104	PABPC1L	-0.238733	-0.00847835	0.811313	0.0889296	0.168874	1.94383e-08	2.04467e-07	45	53	53	B1	GI. colon, sigmoid (GTEx)	EpiXcan	0.999781	colon_sigmoid	0.999981
3855	ENSG00000105373	NOP53	0.238454	0.0289064	0.811529	0.0531936	0.0755389	0.000237352	0.00127524	20	25	25	B1	GI. colon, sigmoid (GTEx)	EpiXcan	0.999781	colon_sigmoid	0.999981
3856	ENSG00000100227	POLDIP3	-0.238198	-0.101081	0.811728	0.0044244	0.0331769	0.0122511	0.0483385	3	3	3	B1	GI. colon, sigmoid (GTEx)	EpiXcan	0.999781	colon_sigmoid	0.999981
3857	ENSG00000109063	MYH3	0.237463	0.0136649	0.812298	0.118911	0.14256	2.31252e-07	2.06769e-06	50	65	65	B1	GI. colon, sigmoid (GTEx)	EpiXcan	0.999781	colon_sigmoid	0.999981
3858	ENSG00000223745	CCDC18-AS1	0.237078	0.011732	0.812596	0.320227	0.463478	4.44319e-27	2.9504e-25	54	65	65	B1	GI. colon, sigmoid (GTEx)	EpiXcan	0.999781	colon_sigmoid	0.999981
3859	ENSG00000228716	DHFR	0.23703	0.00701088	0.812634	0.283927	0.514207	1.68887e-31	1.54658e-29	51	59	59	B1	GI. colon, sigmoid (GTEx)	EpiXcan	0.999781	colon_sigmoid	0.999981
3860	ENSG00000136014	USP44	-0.236794	-0.0681207	0.812816	0.00976119	0.0365997	0.0124137	0.0488976	3	4	4	B1	GI. colon, sigmoid (GTEx)	EpiXcan	0.999781	colon_sigmoid	0.999981
3861	ENSG00000250138	AC139495.3	0.236737	0.278912	0.812861	0.00222802	0.0777444	0.000182842	0.00100374	4	6	6	B1	GI. colon, sigmoid (GTEx)	EpiXcan	0.999781	colon_sigmoid	0.999981
3862	ENSG00000135537	AFG1L	0.236682	0.0387591	0.812903	0.0393729	0.0121058	0.15507	0.445607	24	31	31	B1	GI. colon, sigmoid (GTEx)	EpiXcan	0.999781	colon_sigmoid	0.999981
3863	ENSG00000117834	SLC5A9	-0.236228	-0.109565	0.813256	0.00755814	0.0887071	7.63476e-05	0.000450735	17	21	21	B1	GI. colon, sigmoid (GTEx)	EpiXcan	0.999781	colon_sigmoid	0.999981
3864	ENSG00000105270	CLIP3	-0.236096	-0.0286025	0.813358	0.0216974	0.0812658	0.000106549	0.000610575	26	34	34	B1	GI. colon, sigmoid (GTEx)	EpiXcan	0.999781	colon_sigmoid	0.999981
3865	ENSG00000198018	ENTPD7	-0.235557	-0.0424258	0.813776	0.0221576	0.0192441	0.0714464	0.233124	10	11	11	B1	GI. colon, sigmoid (GTEx)	EpiXcan	0.999781	colon_sigmoid	0.999981
3866	ENSG00000186275	NBPF12	0.235352	-0.0602765	0.813936	0.0267207	0.135536	6.21353e-07	5.17893e-06	8	15	15	B1	GI. colon, sigmoid (GTEx)	EpiXcan	0.999781	colon_sigmoid	0.999981
3867	ENSG00000156603	MED19	-0.234923	-0.015735	0.814269	0.0414017	0.15267	6.90426e-08	6.66223e-07	12	15	15	B1	GI. colon, sigmoid (GTEx)	EpiXcan	0.999781	colon_sigmoid	0.999981
3868	ENSG00000231074	HCG18	-0.234181	-0.00795242	0.814844	0.218474	0.142606	3.48521e-08	3.54621e-07	49	61	61	B1	GI. colon, sigmoid (GTEx)	EpiXcan	0.999781	colon_sigmoid	0.999981
3869	ENSG00000046889	PREX2	0.234072	0.0408689	0.814929	0.0144644	0.0228514	0.0427067	0.148699	8	9	9	B1	GI. colon, sigmoid (GTEx)	EpiXcan	0.999781	colon_sigmoid	0.999981
3870	ENSG00000014138	POLA2	-0.233491	-0.062871	0.81538	0.00673855	0.0892649	6.21982e-05	0.000372737	11	16	16	B1	GI. colon, sigmoid (GTEx)	EpiXcan	0.999781	colon_sigmoid	0.999981
3871	ENSG00000239704	CDRT4	-0.233327	-0.0794067	0.815507	0.0123978	0.074375	0.000195305	0.001066	7	10	10	B1	GI. colon, sigmoid (GTEx)	EpiXcan	0.999781	colon_sigmoid	0.999981
3872	ENSG00000090266	NDUFB2	0.232996	0.0318356	0.815764	0.0560928	0.145014	2.3605e-07	2.10656e-06	17	18	18	B1	GI. colon, sigmoid (GTEx)	EpiXcan	0.999781	colon_sigmoid	0.999981
3873	ENSG00000162599	NFIA	-0.232762	-0.0511063	0.815946	0.0151343	0.0175167	0.0849632	0.270662	8	9	9	B1	GI. colon, sigmoid (GTEx)	EpiXcan	0.999781	colon_sigmoid	0.999981
3874	ENSG00000009844	VTA1	0.232624	-0.00794567	0.816053	0.0820435	0.0841067	9.17895e-05	0.000533414	41	48	48	B1	GI. colon, sigmoid (GTEx)	EpiXcan	0.999781	colon_sigmoid	0.999981
3875	ENSG00000213462	ERV3-1	0.232622	0.0185792	0.816055	0.232663	0.290568	5.19815e-15	1.15422e-13	37	43	43	B1	GI. colon, sigmoid (GTEx)	EpiXcan	0.999781	colon_sigmoid	0.999981
3876	ENSG00000174446	SNAPC5	0.232284	0.0543475	0.816318	0.0443389	0.0247116	0.0407668	0.142689	42	50	50	B1	GI. colon, sigmoid (GTEx)	EpiXcan	0.999781	colon_sigmoid	0.999981
3877	ENSG00000171444	MCC	-0.23219	-0.0243912	0.81639	0.0578132	0.14217	3.17994e-07	2.78464e-06	24	26	26	B1	GI. colon, sigmoid (GTEx)	EpiXcan	0.999781	colon_sigmoid	0.999981
3878	ENSG00000137103	TMEM8B	-0.232113	-0.0222164	0.81645	0.0924806	0.228326	2.62642e-12	4.4713e-11	6	7	7	B1	GI. colon, sigmoid (GTEx)	EpiXcan	0.999781	colon_sigmoid	0.999981
3879	ENSG00000136810	TXN	0.232042	0.0188498	0.816505	0.0663267	0.121068	2.55108e-06	1.92893e-05	27	33	33	B1	GI. colon, sigmoid (GTEx)	EpiXcan	0.999781	colon_sigmoid	0.999981
3880	ENSG00000108556	CHRNE	-0.231723	-0.0165213	0.816753	0.137028	0.258687	8.255e-14	1.64759e-12	16	22	22	B1	GI. colon, sigmoid (GTEx)	EpiXcan	0.999781	colon_sigmoid	0.999981
3881	ENSG00000163565	IFI16	0.231649	0.028657	0.81681	0.0833551	0.0287445	0.0247211	0.0918501	34	38	38	B1	GI. colon, sigmoid (GTEx)	EpiXcan	0.999781	colon_sigmoid	0.999981
3882	ENSG00000161542	PRPSAP1	0.231543	0.0589518	0.816893	0.013882	0.129446	1.06743e-06	8.55101e-06	4	6	6	B1	GI. colon, sigmoid (GTEx)	EpiXcan	0.999781	colon_sigmoid	0.999981
3883	ENSG00000103245	NARFL	-0.231155	-0.0210859	0.817194	0.0760607	0.398177	4.01626e-22	1.66485e-20	5	7	7	B1	GI. colon, sigmoid (GTEx)	EpiXcan	0.999781	colon_sigmoid	0.999981
3884	ENSG00000124370	MCEE	-0.231033	-0.0603394	0.817289	0.0413235	0.0359549	0.0127455	0.0500776	28	34	34	B1	GI. colon, sigmoid (GTEx)	EpiXcan	0.999781	colon_sigmoid	0.999981
3885	ENSG00000156253	RWDD2B	0.230817	0.0458029	0.817457	0.0395941	0.127918	1.34754e-06	1.06369e-05	10	12	12	B1	GI. colon, sigmoid (GTEx)	EpiXcan	0.999781	colon_sigmoid	0.999981
3886	ENSG00000166582	CENPV	-0.230668	-0.0530033	0.817573	0.0222814	0.087828	8.58336e-05	0.000502496	14	18	18	B1	GI. colon, sigmoid (GTEx)	EpiXcan	0.999781	colon_sigmoid	0.999981
3887	ENSG00000246174	KCTD21-AS1	-0.230076	-0.0165393	0.818032	0.153237	0.564888	1.18073e-36	1.77883e-34	12	15	15	B1	GI. colon, sigmoid (GTEx)	EpiXcan	0.999781	colon_sigmoid	0.999981
3888	ENSG00000145725	PPIP5K2	-0.229936	-0.0633882	0.818142	0.0099635	0.108173	1.01961e-05	7.01313e-05	36	42	42	B1	GI. colon, sigmoid (GTEx)	EpiXcan	0.999781	colon_sigmoid	0.999981
3889	ENSG00000147459	DOCK5	0.228636	0.0636738	0.819152	0.0106484	0.0371826	0.0119718	0.0473565	13	19	19	B1	GI. colon, sigmoid (GTEx)	EpiXcan	0.999781	colon_sigmoid	0.999981
3890	ENSG00000175643	RMI2	-0.228613	-0.0643979	0.81917	0.0413675	0.452609	1.24254e-25	7.47177e-24	34	39	39	B1	GI. colon, sigmoid (GTEx)	EpiXcan	0.999781	colon_sigmoid	0.999981
3891	ENSG00000143578	CREB3L4	-0.228461	-0.0489856	0.819288	0.024223	0.0568381	0.00149741	0.00694138	8	11	11	B1	GI. colon, sigmoid (GTEx)	EpiXcan	0.999781	colon_sigmoid	0.999981
3892	ENSG00000007202	KIAA0100	-0.228366	-0.0803999	0.819362	0.00980905	0.0194912	0.0707131	0.231324	2	2	2	B1	GI. colon, sigmoid (GTEx)	EpiXcan	0.999781	colon_sigmoid	0.999981
3893	ENSG00000126261	UBA2	-0.228217	-0.089248	0.819478	0.0181322	0.0282454	0.0260232	0.0962289	8	10	10	B1	GI. colon, sigmoid (GTEx)	EpiXcan	0.999781	colon_sigmoid	0.999981
3894	ENSG00000179954	SSC5D	-0.228088	-0.0261572	0.819578	0.0479103	0.0460537	0.00440286	0.0188247	24	28	28	B1	GI. colon, sigmoid (GTEx)	EpiXcan	0.999781	colon_sigmoid	0.999981
3895	ENSG00000173214	MFSD4B	-0.227948	-0.609374	0.819687	0.000211045	0.111452	5.90338e-06	4.22001e-05	3	6	6	B1	GI. colon, sigmoid (GTEx)	EpiXcan	0.999781	colon_sigmoid	0.999981
3896	ENSG00000271780	AL118558.3	0.227819	0.0204424	0.819787	0.0430757	0.0332415	0.0152856	0.0590803	9	12	12	B1	GI. colon, sigmoid (GTEx)	EpiXcan	0.999781	colon_sigmoid	0.999981
3897	ENSG00000122687	MRM2	0.227764	0.0256843	0.819829	0.120879	0.0266722	0.0333434	0.120096	44	51	51	B1	GI. colon, sigmoid (GTEx)	EpiXcan	0.999781	colon_sigmoid	0.999981
3898	ENSG00000188690	UROS	0.227169	0.0137467	0.820292	0.151405	0.365617	7.31837e-20	2.48275e-18	25	33	33	B1	GI. colon, sigmoid (GTEx)	EpiXcan	0.999781	colon_sigmoid	0.999981
3899	ENSG00000197302	ZNF720	-0.22693	-0.0456119	0.820478	0.0657383	0.107309	6.49878e-06	4.61035e-05	21	24	24	B1	GI. colon, sigmoid (GTEx)	EpiXcan	0.999781	colon_sigmoid	0.999981
3900	ENSG00000166900	STX3	0.226401	0.0326161	0.82089	0.0357259	0.0929134	2.71586e-05	0.000173912	16	17	17	B1	GI. colon, sigmoid (GTEx)	EpiXcan	0.999781	colon_sigmoid	0.999981
3901	ENSG00000152942	RAD17	0.225934	0.00231482	0.821253	0.171781	0.162373	6.18562e-09	6.9556e-08	28	31	31	B1	GI. colon, sigmoid (GTEx)	EpiXcan	0.999781	colon_sigmoid	0.999981
3902	ENSG00000040275	SPDL1	0.225933	0.0332599	0.821253	0.0503763	0.109871	3.63295e-06	2.68892e-05	15	15	15	B1	GI. colon, sigmoid (GTEx)	EpiXcan	0.999781	colon_sigmoid	0.999981
3903	ENSG00000167272	POP5	-0.2259	-0.0306407	0.82128	0.00825242	0.0167329	0.0939215	0.294524	11	13	13	B1	GI. colon, sigmoid (GTEx)	EpiXcan	0.999781	colon_sigmoid	0.999981
3904	ENSG00000167216	KATNAL2	0.225277	0.0282415	0.821764	0.0547533	0.140801	3.24603e-07	2.83896e-06	41	45	45	B1	GI. colon, sigmoid (GTEx)	EpiXcan	0.999781	colon_sigmoid	0.999981
3905	ENSG00000010704	HFE	-0.225256	-0.0613524	0.82178	0.0124467	0.071408	0.000427678	0.00219736	9	12	12	B1	GI. colon, sigmoid (GTEx)	EpiXcan	0.999781	colon_sigmoid	0.999981
3906	ENSG00000138592	USP8	-0.225245	-0.00917053	0.821789	0.0569488	0.0409175	0.00769699	0.0315053	44	53	53	B1	GI. colon, sigmoid (GTEx)	EpiXcan	0.999781	colon_sigmoid	0.999981
3907	ENSG00000162461	SLC25A34	-0.22485	-0.0102501	0.822096	0.190013	0.310951	3.18714e-16	7.94572e-15	33	36	36	B1	GI. colon, sigmoid (GTEx)	EpiXcan	0.999781	colon_sigmoid	0.999981
3908	ENSG00000225791	TRAM2-AS1	0.224747	0.0799188	0.822176	0.0357323	0.0102706	0.190081	0.520976	30	38	38	B1	GI. colon, sigmoid (GTEx)	EpiXcan	0.999781	colon_sigmoid	0.999981
3909	ENSG00000151689	INPP1	-0.224649	-0.0207532	0.822252	0.136403	0.226881	9.56932e-12	1.52231e-10	113	138	138	B1	GI. colon, sigmoid (GTEx)	EpiXcan	0.999781	colon_sigmoid	0.999981
3910	ENSG00000186834	HEXIM1	-0.224469	-0.0130004	0.822392	0.0252715	0.0643985	0.000837942	0.0040737	24	32	32	B1	GI. colon, sigmoid (GTEx)	EpiXcan	0.999781	colon_sigmoid	0.999981
3911	ENSG00000077044	DGKD	0.224411	0.0648518	0.822437	0.00714494	0.0101872	0.184889	0.510655	21	22	22	B1	GI. colon, sigmoid (GTEx)	EpiXcan	0.999781	colon_sigmoid	0.999981
3912	ENSG00000167325	RRM1	-0.224065	-0.0210958	0.822707	0.127316	0.136652	7.23173e-08	6.96123e-07	11	14	14	B1	GI. colon, sigmoid (GTEx)	EpiXcan	0.999781	colon_sigmoid	0.999981
3913	ENSG00000136518	ACTL6A	-0.223545	-0.0479472	0.823111	0.030141	0.133061	5.6087e-07	4.72825e-06	6	7	7	B1	GI. colon, sigmoid (GTEx)	EpiXcan	0.999781	colon_sigmoid	0.999981
3914	ENSG00000169962	TAS1R3	0.223438	0.0485664	0.823195	0.0196312	0.0333737	0.0159332	0.0613296	10	15	15	B1	GI. colon, sigmoid (GTEx)	EpiXcan	0.999781	colon_sigmoid	0.999981
3915	ENSG00000213839	TMX2P1	-0.223266	-0.0201535	0.823328	0.0884586	0.181758	1.04758e-09	1.31402e-08	18	19	19	B1	GI. colon, sigmoid (GTEx)	EpiXcan	0.999781	colon_sigmoid	0.999981
3916	ENSG00000197958	RPL12	0.222607	0.0115114	0.823842	0.195842	0.357521	1.86179e-19	6.10904e-18	34	52	52	B1	GI. colon, sigmoid (GTEx)	EpiXcan	0.999781	colon_sigmoid	0.999981
3917	ENSG00000170113	NIPA1	-0.222354	-0.154053	0.824038	0.00690396	0.12721	6.92309e-07	5.72268e-06	12	57	57	B1	GI. colon, sigmoid (GTEx)	EpiXcan	0.999781	colon_sigmoid	0.999981
3918	ENSG00000100580	TMED8	-0.221835	-0.0195342	0.824442	0.0620913	0.190176	9.93894e-10	1.25116e-08	19	20	20	B1	GI. colon, sigmoid (GTEx)	EpiXcan	0.999781	colon_sigmoid	0.999981
3919	ENSG00000183798	EMILIN3	-0.221682	-0.0255079	0.824562	0.170499	0.0905084	5.08171e-05	0.000308893	97	111	111	B1	GI. colon, sigmoid (GTEx)	EpiXcan	0.999781	colon_sigmoid	0.999981
3920	ENSG00000255517	AP002748.3	-0.221382	-0.0474111	0.824795	0.106772	0.0126723	0.139422	0.409354	46	52	52	B1	GI. colon, sigmoid (GTEx)	EpiXcan	0.999781	colon_sigmoid	0.999981
3921	ENSG00000181163	NPM1	-0.221022	-0.0187409	0.825075	0.114962	0.0364414	0.0112487	0.0446855	42	52	52	B1	GI. colon, sigmoid (GTEx)	EpiXcan	0.999781	colon_sigmoid	0.999981
3922	ENSG00000007080	CCDC124	-0.220734	-0.0379194	0.8253	0.0388054	0.0309894	0.0205974	0.0777034	28	34	34	B1	GI. colon, sigmoid (GTEx)	EpiXcan	0.999781	colon_sigmoid	0.999981
3923	ENSG00000155621	C9orf85	0.220567	0.0262772	0.825429	0.0431503	0.0626109	0.00100272	0.0047835	18	19	19	B1	GI. colon, sigmoid (GTEx)	EpiXcan	0.999781	colon_sigmoid	0.999981
3924	ENSG00000155066	PROM2	-0.220004	-0.0247185	0.825868	0.0338387	0.0527185	0.00222175	0.00994599	8	12	12	B1	GI. colon, sigmoid (GTEx)	EpiXcan	0.999781	colon_sigmoid	0.999981
3925	ENSG00000243244	STON1	0.219471	0.0148593	0.826283	0.115035	0.334581	8.73889e-18	2.55617e-16	6	6	6	B1	GI. colon, sigmoid (GTEx)	EpiXcan	0.999781	colon_sigmoid	0.999981
3926	ENSG00000197020	ZNF100	0.219225	0.00764627	0.826475	0.586011	0.622092	4.96737e-46	1.93327e-43	98	109	109	B1	GI. colon, sigmoid (GTEx)	EpiXcan	0.999781	colon_sigmoid	0.999981
3927	ENSG00000034693	PEX3	-0.219057	-0.064841	0.826606	0.00643415	0.0122321	0.151338	0.437104	8	10	10	B1	GI. colon, sigmoid (GTEx)	EpiXcan	0.999781	colon_sigmoid	0.999981
3928	ENSG00000111364	DDX55	-0.218917	-0.0258739	0.826715	0.0457338	0.147665	1.49206e-07	1.37625e-06	10	13	13	B1	GI. colon, sigmoid (GTEx)	EpiXcan	0.999781	colon_sigmoid	0.999981
3929	ENSG00000132313	MRPL35	-0.218881	-0.0291619	0.826743	0.0412281	0.237193	4.38004e-12	7.26257e-11	10	16	16	B1	GI. colon, sigmoid (GTEx)	EpiXcan	0.999781	colon_sigmoid	0.999981
3930	ENSG00000153208	MERTK	0.218823	0.0126126	0.826788	0.225644	0.423925	2.0785e-24	1.1031e-22	24	28	28	B1	GI. colon, sigmoid (GTEx)	EpiXcan	0.999781	colon_sigmoid	0.999981
3931	ENSG00000182732	RGS6	0.218432	0.1039	0.827092	0.00733187	0.0142687	0.123009	0.368981	6	6	6	B1	GI. colon, sigmoid (GTEx)	EpiXcan	0.999781	colon_sigmoid	0.999981
3932	ENSG00000115091	ACTR3	-0.218115	-0.0610885	0.827339	0.016706	0.063684	0.000799802	0.00390182	13	14	14	B1	GI. colon, sigmoid (GTEx)	EpiXcan	0.999781	colon_sigmoid	0.999981
3933	ENSG00000126858	RHOT1	-0.217421	-0.00439221	0.82788	0.218188	0.137146	4.39387e-07	3.78148e-06	54	61	61	B1	GI. colon, sigmoid (GTEx)	EpiXcan	0.999781	colon_sigmoid	0.999981
3934	ENSG00000087884	AAMDC	0.217325	0.00473512	0.827955	0.16748	0.146667	2.063e-07	1.86362e-06	41	51	51	B1	GI. colon, sigmoid (GTEx)	EpiXcan	0.999781	colon_sigmoid	0.999981
3935	ENSG00000185437	SH3BGR	0.217265	0.0265192	0.828002	0.0894935	0.190205	9.83503e-10	1.2392e-08	46	54	54	B1	GI. colon, sigmoid (GTEx)	EpiXcan	0.999781	colon_sigmoid	0.999981
3936	ENSG00000186792	HYAL3	0.217151	0.027624	0.828091	0.0680482	0.177592	2.77211e-09	3.26936e-08	8	10	10	B1	GI. colon, sigmoid (GTEx)	EpiXcan	0.999781	colon_sigmoid	0.999981
3937	ENSG00000106392	C1GALT1	0.217076	0.0138466	0.828149	0.157676	0.254396	2.67105e-13	5.02337e-12	18	20	20	B1	GI. colon, sigmoid (GTEx)	EpiXcan	0.999781	colon_sigmoid	0.999981
3938	ENSG00000256771	ZNF253	0.216652	0.0189708	0.82848	0.0334537	0.0352137	0.0142943	0.0555709	24	28	28	B1	GI. colon, sigmoid (GTEx)	EpiXcan	0.999781	colon_sigmoid	0.999981
3939	ENSG00000183570	PCBP3	-0.216306	-0.0274523	0.828749	0.0703164	0.115719	4.4035e-06	3.21844e-05	11	14	14	B1	GI. colon, sigmoid (GTEx)	EpiXcan	0.999781	colon_sigmoid	0.999981
3940	ENSG00000128262	POM121L9P	0.216133	0.00935134	0.828884	0.0969753	0.153357	7.94611e-08	7.61511e-07	38	42	42	B1	GI. colon, sigmoid (GTEx)	EpiXcan	0.999781	colon_sigmoid	0.999981
3941	ENSG00000130731	METTL26	-0.215367	-0.0734972	0.829481	0.0094393	0.479237	3.56892e-28	2.55123e-26	7	8	8	B1	GI. colon, sigmoid (GTEx)	EpiXcan	0.999781	colon_sigmoid	0.999981
3942	ENSG00000113597	TRAPPC13	0.215345	0.00705455	0.829498	0.0915002	0.0695797	0.000377104	0.00195398	45	58	58	B1	GI. colon, sigmoid (GTEx)	EpiXcan	0.999781	colon_sigmoid	0.999981
3943	ENSG00000178695	KCTD12	0.215141	0.0459795	0.829657	0.0259652	0.0169554	0.0906365	0.285565	5	5	5	B1	GI. colon, sigmoid (GTEx)	EpiXcan	0.999781	colon_sigmoid	0.999981
3944	ENSG00000174915	PTDSS2	-0.21492	-0.0212156	0.82983	0.121249	0.236624	5.0897e-12	8.35033e-11	31	39	39	B1	GI. colon, sigmoid (GTEx)	EpiXcan	0.999781	colon_sigmoid	0.999981
3945	ENSG00000187961	KLHL17	-0.214656	-0.086511	0.830036	0.0181358	0.0112804	0.164513	0.466126	13	15	15	B1	GI. colon, sigmoid (GTEx)	EpiXcan	0.999781	colon_sigmoid	0.999981
3946	ENSG00000141279	NPEPPS	0.214302	0.0295265	0.830312	0.029285	0.0880046	6.45987e-05	0.000386132	17	18	18	B1	GI. colon, sigmoid (GTEx)	EpiXcan	0.999781	colon_sigmoid	0.999981
3947	ENSG00000145020	AMT	0.21324	0.00958801	0.83114	0.253907	0.408075	4.85406e-23	2.16593e-21	37	42	42	B1	GI. colon, sigmoid (GTEx)	EpiXcan	0.999781	colon_sigmoid	0.999981
3948	ENSG00000161618	ALDH16A1	0.213113	0.00050488	0.831239	0.0766718	0.258541	3.28007e-13	6.0951e-12	20	31	31	B1	GI. colon, sigmoid (GTEx)	EpiXcan	0.999781	colon_sigmoid	0.999981
3949	ENSG00000100271	TTLL1	0.212702	0.0355291	0.831559	0.174901	0.0258775	0.0350849	0.125491	74	90	90	B1	GI. colon, sigmoid (GTEx)	EpiXcan	0.999781	colon_sigmoid	0.999981
3950	ENSG00000140265	ZSCAN29	0.212514	0.00740965	0.831706	0.0653394	0.0938578	4.68754e-05	0.000286175	47	55	55	B1	GI. colon, sigmoid (GTEx)	EpiXcan	0.999781	colon_sigmoid	0.999981
3951	ENSG00000154928	EPHB1	-0.212406	-0.00976683	0.831791	0.339164	0.650345	4.63572e-47	2.23969e-44	48	62	62	B1	GI. colon, sigmoid (GTEx)	EpiXcan	0.999781	colon_sigmoid	0.999981
3952	ENSG00000106605	BLVRA	-0.212125	-0.0498631	0.832009	0.0168238	0.0244286	0.0378658	0.133751	11	11	11	B1	GI. colon, sigmoid (GTEx)	EpiXcan	0.999781	colon_sigmoid	0.999981
3953	ENSG00000174953	DHX36	0.211675	0.0270906	0.83236	0.0170108	0.167977	1.9549e-08	2.05288e-07	7	16	16	B1	GI. colon, sigmoid (GTEx)	EpiXcan	0.999781	colon_sigmoid	0.999981
3954	ENSG00000228439	TSTD3	-0.21164	-0.163717	0.832388	0.00177152	0.0155938	0.104303	0.321681	5	11	11	B1	GI. colon, sigmoid (GTEx)	EpiXcan	0.999781	colon_sigmoid	0.999981
3955	ENSG00000187676	B3GLCT	-0.211307	-0.00516812	0.832648	0.155294	0.138277	4.21261e-07	3.64564e-06	68	81	81	B1	GI. colon, sigmoid (GTEx)	EpiXcan	0.999781	colon_sigmoid	0.999981
3956	ENSG00000118961	LDAH	-0.211284	-0.0211525	0.832665	0.0918021	0.211193	1.32575e-10	1.85195e-09	9	12	12	B1	GI. colon, sigmoid (GTEx)	EpiXcan	0.999781	colon_sigmoid	0.999981
3957	ENSG00000204130	RUFY2	0.211166	0.0472282	0.832758	0.0589612	0.143388	2.44013e-07	2.16658e-06	41	43	43	B1	GI. colon, sigmoid (GTEx)	EpiXcan	0.999781	colon_sigmoid	0.999981
3958	ENSG00000131781	FMO5	0.210984	0.0712734	0.8329	0.00871552	0.0226754	0.0492772	0.168478	1	2	2	B1	GI. colon, sigmoid (GTEx)	EpiXcan	0.999781	colon_sigmoid	0.999981
3959	ENSG00000073050	XRCC1	0.210967	0.0324187	0.832913	0.0303431	0.096447	2.79856e-05	0.000178794	12	13	13	B1	GI. colon, sigmoid (GTEx)	EpiXcan	0.999781	colon_sigmoid	0.999981
3960	ENSG00000179523	EIF3J-AS1	-0.210782	-0.0625411	0.833057	0.00476944	0.0157918	0.0904984	0.285194	22	30	30	B1	GI. colon, sigmoid (GTEx)	EpiXcan	0.999781	colon_sigmoid	0.999981
3961	ENSG00000132600	PRMT7	0.210647	0.0132343	0.833163	0.24911	0.54019	8.83996e-34	1.03214e-31	37	44	44	B1	GI. colon, sigmoid (GTEx)	EpiXcan	0.999781	colon_sigmoid	0.999981
3962	ENSG00000143149	ALDH9A1	-0.210459	-0.0120127	0.833309	0.22994	0.404607	3.10689e-23	1.43193e-21	11	13	13	B1	GI. colon, sigmoid (GTEx)	EpiXcan	0.999781	colon_sigmoid	0.999981
3963	ENSG00000106610	STAG3L4	-0.209974	-0.0157126	0.833688	0.136969	0.531352	3.12637e-33	3.50428e-31	8	11	11	B1	GI. colon, sigmoid (GTEx)	EpiXcan	0.999781	colon_sigmoid	0.999981
3964	ENSG00000102890	ELMO3	0.209765	0.107973	0.833851	0.00614287	0.0180961	0.079072	0.254217	4	5	5	B1	GI. colon, sigmoid (GTEx)	EpiXcan	0.999781	colon_sigmoid	0.999981
3965	ENSG00000078140	UBE2K	0.209624	0.0509111	0.833961	0.0211094	0.0965113	3.2098e-05	0.000202579	3	5	5	B1	GI. colon, sigmoid (GTEx)	EpiXcan	0.999781	colon_sigmoid	0.999981
3966	ENSG00000172315	TP53RK	-0.209386	-0.0257678	0.834147	0.140644	0.0206826	0.059623	0.199438	68	83	83	B1	GI. colon, sigmoid (GTEx)	EpiXcan	0.999781	colon_sigmoid	0.999981
3967	ENSG00000106636	YKT6	0.208785	0.0412499	0.834616	0.0372111	0.0568608	0.00164812	0.00756365	27	34	34	B1	GI. colon, sigmoid (GTEx)	EpiXcan	0.999781	colon_sigmoid	0.999981
3968	ENSG00000177646	ACAD9	-0.208671	-0.0102922	0.834705	0.243968	0.266478	5.22026e-17	1.39582e-15	16	19	19	B1	GI. colon, sigmoid (GTEx)	EpiXcan	0.999781	colon_sigmoid	0.999981
3969	ENSG00000122359	ANXA11	-0.208624	-0.0319777	0.834742	0.222528	0.0243202	0.0405168	0.14195	113	135	135	B1	GI. colon, sigmoid (GTEx)	EpiXcan	0.999781	colon_sigmoid	0.999981
3970	ENSG00000163754	GYG1	0.208256	0.0352771	0.835029	0.0552141	0.0146585	0.116189	0.351757	31	35	35	B1	GI. colon, sigmoid (GTEx)	EpiXcan	0.999781	colon_sigmoid	0.999981
3971	ENSG00000174989	FBXW8	0.208162	0.00732845	0.835103	0.0669754	0.0364359	0.0126083	0.0495944	35	40	40	B1	GI. colon, sigmoid (GTEx)	EpiXcan	0.999781	colon_sigmoid	0.999981
3972	ENSG00000184674	GSTT1	-0.208064	-0.0312827	0.835179	0.0825488	0.550396	4.99568e-36	7.21592e-34	23	34	34	B1	GI. colon, sigmoid (GTEx)	EpiXcan	0.999781	colon_sigmoid	0.999981
3973	ENSG00000185133	INPP5J	-0.208038	-0.27258	0.8352	0.00251212	0.133942	4.74485e-07	4.0512e-06	4	9	9	B1	GI. colon, sigmoid (GTEx)	EpiXcan	0.999781	colon_sigmoid	0.999981
3974	ENSG00000250132	AC004803.1	-0.208002	-0.0145087	0.835227	0.0963621	0.0409448	0.00674209	0.02789	65	75	75	B1	GI. colon, sigmoid (GTEx)	EpiXcan	0.999781	colon_sigmoid	0.999981
3975	ENSG00000114125	RNF7	0.207222	0.018128	0.835837	0.08607	0.0571199	0.00158876	0.00731037	27	34	34	B1	GI. colon, sigmoid (GTEx)	EpiXcan	0.999781	colon_sigmoid	0.999981
3976	ENSG00000172270	BSG	0.206423	-0.0165493	0.83646	0.12277	0.298401	2.09714e-17	5.87661e-16	47	67	67	B1	GI. colon, sigmoid (GTEx)	EpiXcan	0.999781	colon_sigmoid	0.999981
3977	ENSG00000070756	PABPC1	-0.206275	-0.115213	0.836576	0.00660289	0.0127638	0.139784	0.410245	5	6	6	B1	GI. colon, sigmoid (GTEx)	EpiXcan	0.999781	colon_sigmoid	0.999981
3978	ENSG00000152760	TCTEX1D1	-0.205731	-0.0117381	0.837001	0.0312606	0.0856818	7.44314e-05	0.00044021	31	43	43	B1	GI. colon, sigmoid (GTEx)	EpiXcan	0.999781	colon_sigmoid	0.999981
3979	ENSG00000066248	NGEF	0.20573	0.0371499	0.837002	0.0395742	0.0847223	0.000121603	0.000688672	28	29	29	B1	GI. colon, sigmoid (GTEx)	EpiXcan	0.999781	colon_sigmoid	0.999981
3980	ENSG00000079931	MOXD1	0.205406	0.0429712	0.837255	0.0323661	0.0254688	0.0357809	0.127467	37	40	40	B1	GI. colon, sigmoid (GTEx)	EpiXcan	0.999781	colon_sigmoid	0.999981
3981	ENSG00000104980	TIMM44	0.205363	0.0659387	0.837288	0.0283417	0.15559	5.13716e-08	5.06166e-07	20	25	25	B1	GI. colon, sigmoid (GTEx)	EpiXcan	0.999781	colon_sigmoid	0.999981
3982	ENSG00000204186	ZDBF2	-0.205337	-0.022244	0.837309	0.0461276	0.151404	7.27032e-08	6.98659e-07	7	7	7	B1	GI. colon, sigmoid (GTEx)	EpiXcan	0.999781	colon_sigmoid	0.999981
3983	ENSG00000173436	MINOS1	0.2047	0.112085	0.837807	0.00197282	0.0340855	0.0154675	0.0596683	3	3	3	B1	GI. colon, sigmoid (GTEx)	EpiXcan	0.999781	colon_sigmoid	0.999981
3984	ENSG00000118965	WDR35	-0.204533	-0.105869	0.837937	0.00415093	0.0126087	0.143354	0.418271	6	6	6	B1	GI. colon, sigmoid (GTEx)	EpiXcan	0.999781	colon_sigmoid	0.999981
3985	ENSG00000143727	ACP1	-0.20408	-0.0233403	0.838291	0.0599111	0.0468788	0.00372668	0.0161106	37	45	45	B1	GI. colon, sigmoid (GTEx)	EpiXcan	0.999781	colon_sigmoid	0.999981
3986	ENSG00000138095	LRPPRC	0.203976	0.0513427	0.838373	0.0260754	0.127638	9.31276e-07	7.54662e-06	10	14	14	B1	GI. colon, sigmoid (GTEx)	EpiXcan	0.999781	colon_sigmoid	0.999981
3987	ENSG00000181350	LRRC75A	0.202792	0.0391117	0.839298	0.0266664	0.10063	2.33987e-05	0.000151707	5	6	6	B1	GI. colon, sigmoid (GTEx)	EpiXcan	0.999781	colon_sigmoid	0.999981
3988	ENSG00000181029	TRAPPC5	-0.202596	-0.0856801	0.839451	0.120052	0.0354949	0.0135628	0.0529475	72	83	83	B1	GI. colon, sigmoid (GTEx)	EpiXcan	0.999781	colon_sigmoid	0.999981
3989	ENSG00000095539	SEMA4G	0.202036	0.0753619	0.839889	0.0387677	0.0279289	0.029721	0.108415	19	22	22	B1	GI. colon, sigmoid (GTEx)	EpiXcan	0.999781	colon_sigmoid	0.999981
3990	ENSG00000122034	GTF3A	-0.201609	-0.210094	0.840223	0.00115368	0.0190854	0.0690233	0.226484	3	5	5	B1	GI. colon, sigmoid (GTEx)	EpiXcan	0.999781	colon_sigmoid	0.999981
3991	ENSG00000121892	PDS5A	0.201564	0.0491485	0.840258	0.01812	0.0808525	0.000167041	0.000924331	31	37	37	B1	GI. colon, sigmoid (GTEx)	EpiXcan	0.999781	colon_sigmoid	0.999981
3992	ENSG00000262370	AC108134.3	0.201453	0.0333347	0.840344	0.0437437	0.0938242	3.91252e-05	0.000242559	13	13	13	B1	GI. colon, sigmoid (GTEx)	EpiXcan	0.999781	colon_sigmoid	0.999981
3993	ENSG00000113273	ARSB	0.201101	0.0544789	0.84062	0.0285079	0.0428331	0.00696611	0.0287234	31	38	38	B1	GI. colon, sigmoid (GTEx)	EpiXcan	0.999781	colon_sigmoid	0.999981
3994	ENSG00000160953	MUM1	-0.200926	-0.0136508	0.840757	0.0500044	0.0942642	4.30624e-05	0.000265091	12	15	15	B1	GI. colon, sigmoid (GTEx)	EpiXcan	0.999781	colon_sigmoid	0.999981
3995	ENSG00000132386	SERPINF1	0.200748	0.071855	0.840896	0.0299295	0.0247248	0.037001	0.131246	20	23	23	B1	GI. colon, sigmoid (GTEx)	EpiXcan	0.999781	colon_sigmoid	0.999981
3996	ENSG00000039537	C6	-0.200487	-0.0515232	0.8411	0.0154873	0.0509076	0.00261807	0.0115917	7	7	7	B1	GI. colon, sigmoid (GTEx)	EpiXcan	0.999781	colon_sigmoid	0.999981
3997	ENSG00000245556	SCAMP1-AS1	-0.200451	-0.0434832	0.841128	0.0246413	0.0450245	0.00523625	0.0220713	23	28	28	B1	GI. colon, sigmoid (GTEx)	EpiXcan	0.999781	colon_sigmoid	0.999981
3998	ENSG00000185009	AP3M1	-0.20022	-0.0255559	0.841309	0.0349037	0.0863053	9.01335e-05	0.000525973	25	31	31	B1	GI. colon, sigmoid (GTEx)	EpiXcan	0.999781	colon_sigmoid	0.999981
3999	ENSG00000068903	SIRT2	-0.200098	-0.0384046	0.841404	0.0598952	0.0116946	0.162964	0.462555	26	30	30	B1	GI. colon, sigmoid (GTEx)	EpiXcan	0.999781	colon_sigmoid	0.999981
4000	ENSG00000184363	PKP3	0.199781	0.0167034	0.841652	0.0869938	0.0374305	0.0109366	0.0435195	33	39	39	B1	GI. colon, sigmoid (GTEx)	EpiXcan	0.999781	colon_sigmoid	0.999981
4001	ENSG00000153551	CMTM7	0.199076	0.0248898	0.842203	0.0580148	0.0974966	2.34152e-05	0.000151744	24	29	29	B1	GI. colon, sigmoid (GTEx)	EpiXcan	0.999781	colon_sigmoid	0.999981
4002	ENSG00000057608	GDI2	-0.198736	-0.0565402	0.84247	0.00994004	0.0806918	0.000109614	0.000626093	8	10	10	B1	GI. colon, sigmoid (GTEx)	EpiXcan	0.999781	colon_sigmoid	0.999981
4003	ENSG00000166813	KIF7	0.198267	0.0570754	0.842836	0.0598676	0.0122724	0.150932	0.436022	37	43	43	B1	GI. colon, sigmoid (GTEx)	EpiXcan	0.999781	colon_sigmoid	0.999981
4004	ENSG00000272604	AC073073.2	0.198009	0.254288	0.843038	0.000396533	0.0262254	0.0277542	0.101957	2	6	6	B1	GI. colon, sigmoid (GTEx)	EpiXcan	0.999781	colon_sigmoid	0.999981
4005	ENSG00000268362	AC092279.1	-0.197996	-0.0106467	0.843048	0.246886	0.441874	4.14189e-26	2.59072e-24	44	58	58	B1	GI. colon, sigmoid (GTEx)	EpiXcan	0.999781	colon_sigmoid	0.999981
4006	ENSG00000099624	ATP5D	-0.197899	-0.108797	0.843124	0.0340929	0.0743582	0.000227746	0.00122871	21	26	26	B1	GI. colon, sigmoid (GTEx)	EpiXcan	0.999781	colon_sigmoid	0.999981
4007	ENSG00000185483	ROR1	0.197855	0.026247	0.843158	0.0619034	0.0140487	0.119902	0.36097	29	33	33	B1	GI. colon, sigmoid (GTEx)	EpiXcan	0.999781	colon_sigmoid	0.999981
4008	ENSG00000108846	ABCC3	-0.197519	-0.0372338	0.843421	0.0410808	0.0730308	0.000351239	0.00183217	19	21	21	B1	GI. colon, sigmoid (GTEx)	EpiXcan	0.999781	colon_sigmoid	0.999981
4009	ENSG00000056558	TRAF1	-0.196736	-0.0575575	0.844034	0.0403651	0.0206042	0.0600131	0.2005	13	14	14	B1	GI. colon, sigmoid (GTEx)	EpiXcan	0.999781	colon_sigmoid	0.999981
4010	ENSG00000130717	UCK1	0.196366	0.0112061	0.844323	0.0886162	0.145257	1.64839e-07	1.51348e-06	31	34	34	B1	GI. colon, sigmoid (GTEx)	EpiXcan	0.999781	colon_sigmoid	0.999981
4011	ENSG00000182013	PNMA8A	0.196273	0.00926931	0.844396	0.398308	0.597159	4.35382e-40	8.71449e-38	20	26	26	B1	GI. colon, sigmoid (GTEx)	EpiXcan	0.999781	colon_sigmoid	0.999981
4012	ENSG00000128266	GNAZ	-0.196055	0.0089048	0.844567	0.0786593	0.0321844	0.018543	0.0705612	63	78	78	B1	GI. colon, sigmoid (GTEx)	EpiXcan	0.999781	colon_sigmoid	0.999981
4013	ENSG00000205085	FAM71F2	-0.195655	-0.0439068	0.84488	0.0717177	0.105457	5.22486e-06	3.77738e-05	32	39	39	B1	GI. colon, sigmoid (GTEx)	EpiXcan	0.999781	colon_sigmoid	0.999981
4014	ENSG00000196296	ATP2A1	-0.195556	-0.024576	0.844958	0.0156594	0.0133313	0.136763	0.402645	10	13	13	B1	GI. colon, sigmoid (GTEx)	EpiXcan	0.999781	colon_sigmoid	0.999981
4015	ENSG00000139998	RAB15	0.19547	0.0219877	0.845025	0.143025	0.157907	4.0401e-08	4.05486e-07	43	51	51	B1	GI. colon, sigmoid (GTEx)	EpiXcan	0.999781	colon_sigmoid	0.999981
4016	ENSG00000248098	BCKDHA	-0.195348	-0.0395667	0.84512	0.03477	0.0552073	0.00182233	0.00827637	15	23	23	B1	GI. colon, sigmoid (GTEx)	EpiXcan	0.999781	colon_sigmoid	0.999981
4017	ENSG00000174652	ZNF266	-0.195337	-0.00893072	0.84513	0.403038	0.767549	2.40837e-68	3.37436e-64	30	37	37	B1	GI. colon, sigmoid (GTEx)	EpiXcan	0.999781	colon_sigmoid	0.999981
4018	ENSG00000163866	SMIM12	-0.195196	0.00624878	0.845239	0.111967	0.297557	8.38044e-16	1.99691e-14	47	54	54	B1	GI. colon, sigmoid (GTEx)	EpiXcan	0.999781	colon_sigmoid	0.999981
4019	ENSG00000240731	AL139287.1	-0.194898	-0.150159	0.845472	0.0114847	0.0217188	0.0530458	0.17961	8	11	11	B1	GI. colon, sigmoid (GTEx)	EpiXcan	0.999781	colon_sigmoid	0.999981
4020	ENSG00000171298	GAA	-0.194247	-0.00961129	0.845982	0.246219	0.396212	3.26927e-22	1.37555e-20	31	41	41	B1	GI. colon, sigmoid (GTEx)	EpiXcan	0.999781	colon_sigmoid	0.999981
4021	ENSG00000168427	KLHL30	0.194078	0.00578248	0.846115	0.0421142	0.183468	2.66733e-09	3.15642e-08	24	37	37	B1	GI. colon, sigmoid (GTEx)	EpiXcan	0.999781	colon_sigmoid	0.999981
4022	ENSG00000134698	AGO4	0.193888	0.0483004	0.846264	0.0266025	0.0132771	0.128368	0.382755	47	52	52	B1	GI. colon, sigmoid (GTEx)	EpiXcan	0.999781	colon_sigmoid	0.999981
4023	ENSG00000106993	CDC37L1	0.193734	0.0896407	0.846384	0.0102692	0.0323725	0.0188838	0.0717604	7	9	9	B1	GI. colon, sigmoid (GTEx)	EpiXcan	0.999781	colon_sigmoid	0.999981
4024	ENSG00000115138	POMC	0.193395	-0.0251594	0.846649	0.0932945	0.0146135	0.118853	0.358195	40	48	48	B1	GI. colon, sigmoid (GTEx)	EpiXcan	0.999781	colon_sigmoid	0.999981
4025	ENSG00000135480	KRT7	0.193217	0.0193333	0.846789	0.0875021	0.173578	1.24374e-08	1.33841e-07	17	18	18	B1	GI. colon, sigmoid (GTEx)	EpiXcan	0.999781	colon_sigmoid	0.999981
4026	ENSG00000119787	ATL2	-0.192843	-0.00161067	0.847082	0.0468303	0.0470104	0.0043056	0.018437	34	41	41	B1	GI. colon, sigmoid (GTEx)	EpiXcan	0.999781	colon_sigmoid	0.999981
4027	ENSG00000066697	MSANTD3	0.192585	0.0769331	0.847284	0.0213266	0.0956815	2.52804e-05	0.000162703	14	20	20	B1	GI. colon, sigmoid (GTEx)	EpiXcan	0.999781	colon_sigmoid	0.999981
4028	ENSG00000164402	SEPT8	0.192449	0.0393685	0.847391	0.0235793	0.0396769	0.00827008	0.0336349	5	7	7	B1	GI. colon, sigmoid (GTEx)	EpiXcan	0.999781	colon_sigmoid	0.999981
4029	ENSG00000179988	PSTK	-0.192411	-0.0470395	0.847421	0.00889412	0.0139433	0.117057	0.353848	6	6	6	B1	GI. colon, sigmoid (GTEx)	EpiXcan	0.999781	colon_sigmoid	0.999981
4030	ENSG00000237489	LINC00959	0.192399	0.0287193	0.84743	0.0700461	0.156047	6.43726e-08	6.24169e-07	38	53	53	B1	GI. colon, sigmoid (GTEx)	EpiXcan	0.999781	colon_sigmoid	0.999981
4031	ENSG00000116906	GNPAT	0.192324	0.015497	0.847488	0.16461	0.174533	8.23322e-09	9.10462e-08	53	59	59	B1	GI. colon, sigmoid (GTEx)	EpiXcan	0.999781	colon_sigmoid	0.999981
4032	ENSG00000182372	CLN8	-0.192309	-0.0309318	0.847501	0.0199793	0.052617	0.0026682	0.0117958	16	21	21	B1	GI. colon, sigmoid (GTEx)	EpiXcan	0.999781	colon_sigmoid	0.999981
4033	ENSG00000183549	ACSM5	-0.191822	-0.02922	0.847882	0.0688977	0.0103186	0.187584	0.51605	35	41	41	B1	GI. colon, sigmoid (GTEx)	EpiXcan	0.999781	colon_sigmoid	0.999981
4034	ENSG00000100304	TTLL12	-0.191623	-0.0196829	0.848037	0.121288	0.206205	8.63954e-11	1.22892e-09	20	25	25	B1	GI. colon, sigmoid (GTEx)	EpiXcan	0.999781	colon_sigmoid	0.999981
4035	ENSG00000089351	GRAMD1A	-0.191523	-0.0523668	0.848116	0.00768968	0.0133032	0.129302	0.384966	4	5	5	B1	GI. colon, sigmoid (GTEx)	EpiXcan	0.999781	colon_sigmoid	0.999981
4036	ENSG00000223891	OSER1-AS1	-0.191485	-0.0193691	0.848146	0.216134	0.159613	5.98395e-09	6.75593e-08	47	56	56	B1	GI. colon, sigmoid (GTEx)	EpiXcan	0.999781	colon_sigmoid	0.999981
4037	ENSG00000100075	SLC25A1	-0.191287	-0.0311022	0.848301	0.0328434	0.0276049	0.0281087	0.103178	17	20	20	B1	GI. colon, sigmoid (GTEx)	EpiXcan	0.999781	colon_sigmoid	0.999981
4038	ENSG00000178252	WDR6	-0.191101	-0.0453422	0.848446	0.014263	0.0508424	0.00225046	0.0100674	26	36	36	B1	GI. colon, sigmoid (GTEx)	EpiXcan	0.999781	colon_sigmoid	0.999981
4039	ENSG00000112759	SLC29A1	-0.190748	-0.59349	0.848723	9.26404e-05	0.0180382	0.0740949	0.240813	2	2	2	B1	GI. colon, sigmoid (GTEx)	EpiXcan	0.999781	colon_sigmoid	0.999981
4040	ENSG00000102471	NDFIP2	-0.190456	-0.0311294	0.848952	0.0581352	0.0513193	0.00257465	0.0114156	8	9	9	B1	GI. colon, sigmoid (GTEx)	EpiXcan	0.999781	colon_sigmoid	0.999981
4041	ENSG00000266010	GATA6-AS1	-0.190427	-0.0257405	0.848974	0.0257729	0.0223119	0.0472441	0.162439	25	33	33	B1	GI. colon, sigmoid (GTEx)	EpiXcan	0.999781	colon_sigmoid	0.999981
4042	ENSG00000065621	GSTO2	0.190373	0.0271216	0.849016	0.0466809	0.0239008	0.0426422	0.148548	18	20	20	B1	GI. colon, sigmoid (GTEx)	EpiXcan	0.999781	colon_sigmoid	0.999981
4043	ENSG00000136930	PSMB7	0.190284	0.0312739	0.849087	0.0527614	0.085978	8.91709e-05	0.000520789	14	15	15	B1	GI. colon, sigmoid (GTEx)	EpiXcan	0.999781	colon_sigmoid	0.999981
4044	ENSG00000100228	RAB36	0.190009	0.0365587	0.849302	0.0587194	0.143798	1.90364e-07	1.72969e-06	9	15	15	B1	GI. colon, sigmoid (GTEx)	EpiXcan	0.999781	colon_sigmoid	0.999981
4045	ENSG00000144815	NXPE3	-0.18988	-0.0486889	0.849403	0.0640409	0.0443085	0.00496288	0.0210139	27	30	30	B1	GI. colon, sigmoid (GTEx)	EpiXcan	0.999781	colon_sigmoid	0.999981
4046	ENSG00000162813	BPNT1	-0.189855	-0.0692835	0.849423	0.0140118	0.0189894	0.0693733	0.227472	12	15	15	B1	GI. colon, sigmoid (GTEx)	EpiXcan	0.999781	colon_sigmoid	0.999981
4047	ENSG00000130413	STK33	-0.189827	-0.0211149	0.849445	0.0854137	0.280095	5.76145e-15	1.27124e-13	14	23	23	B1	GI. colon, sigmoid (GTEx)	EpiXcan	0.999781	colon_sigmoid	0.999981
4048	ENSG00000227354	RBM26-AS1	-0.189758	-0.00933119	0.849499	0.347178	0.511363	1.33697e-32	1.35741e-30	30	32	32	B1	GI. colon, sigmoid (GTEx)	EpiXcan	0.999781	colon_sigmoid	0.999981
4049	ENSG00000170448	NFXL1	-0.189729	-0.0359775	0.849522	0.0931503	0.0768941	0.000203426	0.00110859	53	61	61	B1	GI. colon, sigmoid (GTEx)	EpiXcan	0.999781	colon_sigmoid	0.999981
4050	ENSG00000107099	DOCK8	0.189298	0.0639031	0.849859	0.00459267	0.151275	2.94651e-08	3.02001e-07	6	8	8	B1	GI. colon, sigmoid (GTEx)	EpiXcan	0.999781	colon_sigmoid	0.999981
4051	ENSG00000100151	PICK1	0.188676	0.057142	0.850347	0.0136214	0.0841408	8.27907e-05	0.000486161	7	10	10	B1	GI. colon, sigmoid (GTEx)	EpiXcan	0.999781	colon_sigmoid	0.999981
4052	ENSG00000272143	FGF14-AS2	0.188559	0.0116043	0.850439	0.017059	0.0391904	0.00702591	0.0289529	10	12	12	B1	GI. colon, sigmoid (GTEx)	EpiXcan	0.999781	colon_sigmoid	0.999981
4053	ENSG00000144741	SLC25A26	0.188527	0.0194071	0.850464	0.178157	0.323539	4.82735e-17	1.30069e-15	5	5	5	B1	GI. colon, sigmoid (GTEx)	EpiXcan	0.999781	colon_sigmoid	0.999981
4054	ENSG00000070669	ASNS	0.188148	0.0410751	0.85076	0.0572508	0.116821	4.62435e-06	3.36679e-05	33	38	38	B1	GI. colon, sigmoid (GTEx)	EpiXcan	0.999781	colon_sigmoid	0.999981
4055	ENSG00000183011	NAA38	-0.188115	-0.0343564	0.850787	0.0271721	0.0692396	0.000237372	0.00127524	6	8	8	B1	GI. colon, sigmoid (GTEx)	EpiXcan	0.999781	colon_sigmoid	0.999981
4056	ENSG00000157578	LCA5L	-0.187959	-0.0208733	0.850909	0.171465	0.459216	1.93088e-27	1.33928e-25	23	31	31	B1	GI. colon, sigmoid (GTEx)	EpiXcan	0.999781	colon_sigmoid	0.999981
4057	ENSG00000123427	EEF1AKMT3	-0.187779	-0.0211442	0.85105	0.232356	0.266162	1.43491e-13	2.78842e-12	75	91	91	B1	GI. colon, sigmoid (GTEx)	EpiXcan	0.999781	colon_sigmoid	0.999981
4058	ENSG00000196814	MVB12B	-0.187731	-0.0362016	0.851087	0.00785432	0.0259944	0.0347206	0.124385	2	2	2	B1	GI. colon, sigmoid (GTEx)	EpiXcan	0.999781	colon_sigmoid	0.999981
4059	ENSG00000079999	KEAP1	0.186525	0.0063043	0.852033	0.177276	0.0163751	0.0955303	0.298634	65	72	72	B1	GI. colon, sigmoid (GTEx)	EpiXcan	0.999781	colon_sigmoid	0.999981
4060	ENSG00000139726	DENR	0.185662	0.0799146	0.85271	0.0232653	0.0242908	0.0422513	0.147369	19	22	22	B1	GI. colon, sigmoid (GTEx)	EpiXcan	0.999781	colon_sigmoid	0.999981
4061	ENSG00000127220	ABHD8	0.18536	0.0279996	0.852946	0.0279311	0.0780828	0.000147696	0.000822808	7	13	13	B1	GI. colon, sigmoid (GTEx)	EpiXcan	0.999781	colon_sigmoid	0.999981
4062	ENSG00000110435	PDHX	-0.185311	-0.0111846	0.852985	0.196254	0.196796	9.56269e-10	1.20597e-08	87	99	99	B1	GI. colon, sigmoid (GTEx)	EpiXcan	0.999781	colon_sigmoid	0.999981
4063	ENSG00000062370	ZNF112	0.185054	0.0167502	0.853187	0.0924739	0.182963	3.20279e-09	3.73641e-08	20	23	23	B1	GI. colon, sigmoid (GTEx)	EpiXcan	0.999781	colon_sigmoid	0.999981
4064	ENSG00000139514	SLC7A1	0.184963	0.022434	0.853258	0.0406149	0.0331356	0.0158699	0.0611364	23	26	26	B1	GI. colon, sigmoid (GTEx)	EpiXcan	0.999781	colon_sigmoid	0.999981
4065	ENSG00000130332	LSM7	-0.184708	-0.0203678	0.853458	0.0758429	0.122448	9.00825e-07	7.33806e-06	16	20	20	B1	GI. colon, sigmoid (GTEx)	EpiXcan	0.999781	colon_sigmoid	0.999981
4066	ENSG00000161281	COX7A1	-0.183957	0.0103641	0.854048	0.0526338	0.101246	2.19401e-05	0.000142911	4	8	8	B1	GI. colon, sigmoid (GTEx)	EpiXcan	0.999781	colon_sigmoid	0.999981
4067	ENSG00000168062	BATF2	0.183786	0.0369843	0.854182	0.0196038	0.0278784	0.0291368	0.10645	21	28	28	B1	GI. colon, sigmoid (GTEx)	EpiXcan	0.999781	colon_sigmoid	0.999981
4068	ENSG00000215252	GOLGA8B	-0.183777	-0.0339657	0.854188	0.053172	0.0396661	0.00621531	0.0258943	21	29	29	B1	GI. colon, sigmoid (GTEx)	EpiXcan	0.999781	colon_sigmoid	0.999981
4069	ENSG00000146676	PURB	0.183005	-0.00969227	0.854794	0.115807	0.0150501	0.110586	0.337931	42	50	50	B1	GI. colon, sigmoid (GTEx)	EpiXcan	0.999781	colon_sigmoid	0.999981
4070	ENSG00000111224	PARP11	0.182816	0.0411321	0.854942	0.0338485	0.0241273	0.0428683	0.149113	22	28	28	B1	GI. colon, sigmoid (GTEx)	EpiXcan	0.999781	colon_sigmoid	0.999981
4071	ENSG00000270504	AL391422.3	-0.18203	-0.0400913	0.855559	0.0123777	0.0306687	0.0174766	0.0668297	5	6	6	B1	GI. colon, sigmoid (GTEx)	EpiXcan	0.999781	colon_sigmoid	0.999981
4072	ENSG00000233006	MIR3936HG	0.181763	0.0187169	0.855769	0.0554813	0.118227	2.99033e-06	2.23931e-05	15	20	20	B1	GI. colon, sigmoid (GTEx)	EpiXcan	0.999781	colon_sigmoid	0.999981
4073	ENSG00000105650	PDE4C	0.181492	0.0382445	0.855982	0.0208368	0.0712406	0.000354146	0.00184596	8	8	8	B1	GI. colon, sigmoid (GTEx)	EpiXcan	0.999781	colon_sigmoid	0.999981
4074	ENSG00000196295	AC005154.1	-0.181464	-0.0100846	0.856003	0.206825	0.690129	1.17912e-54	1.83563e-51	8	12	12	B1	GI. colon, sigmoid (GTEx)	EpiXcan	0.999781	colon_sigmoid	0.999981
4075	ENSG00000176871	WSB2	-0.18083	-0.0065075	0.856501	0.105244	0.104393	8.65711e-06	6.00469e-05	37	49	49	B1	GI. colon, sigmoid (GTEx)	EpiXcan	0.999781	colon_sigmoid	0.999981
4076	ENSG00000088836	SLC4A11	0.180735	0.0591501	0.856576	0.0215127	0.0137868	0.120429	0.362167	14	17	17	B1	GI. colon, sigmoid (GTEx)	EpiXcan	0.999781	colon_sigmoid	0.999981
4077	ENSG00000139168	ZCRB1	-0.180552	-0.0557971	0.856719	0.0157416	0.0379872	0.00913808	0.0368761	14	19	19	B1	GI. colon, sigmoid (GTEx)	EpiXcan	0.999781	colon_sigmoid	0.999981
4078	ENSG00000120802	TMPO	0.180463	0.0282013	0.856789	0.0463382	0.0540253	0.00238277	0.0106119	29	36	36	B1	GI. colon, sigmoid (GTEx)	EpiXcan	0.999781	colon_sigmoid	0.999981
4079	ENSG00000175110	MRPS22	0.180415	0.0282911	0.856827	0.022372	0.0226711	0.0448646	0.155171	13	15	15	B1	GI. colon, sigmoid (GTEx)	EpiXcan	0.999781	colon_sigmoid	0.999981
4080	ENSG00000166225	FRS2	0.18028	0.058259	0.856933	0.0120323	0.0963877	3.61245e-05	0.000225553	5	6	6	B1	GI. colon, sigmoid (GTEx)	EpiXcan	0.999781	colon_sigmoid	0.999981
4081	ENSG00000139531	SUOX	-0.180035	0.00982084	0.857125	0.196599	0.231402	6.65968e-12	1.08121e-10	60	77	77	B1	GI. colon, sigmoid (GTEx)	EpiXcan	0.999781	colon_sigmoid	0.999981
4082	ENSG00000118369	USP35	-0.179479	-0.0313058	0.857562	0.0201112	0.0180951	0.076452	0.247155	8	8	8	B1	GI. colon, sigmoid (GTEx)	EpiXcan	0.999781	colon_sigmoid	0.999981
4083	ENSG00000115866	DARS	0.179472	0.0158516	0.857567	0.00805757	0.11172	3.96552e-06	2.91353e-05	6	9	9	B1	GI. colon, sigmoid (GTEx)	EpiXcan	0.999781	colon_sigmoid	0.999981
4084	ENSG00000112309	B3GAT2	-0.179345	-0.0379375	0.857667	0.062377	0.0397453	0.00926106	0.0373401	45	53	53	B1	GI. colon, sigmoid (GTEx)	EpiXcan	0.999781	colon_sigmoid	0.999981
4085	ENSG00000168096	ANKS3	-0.178457	-0.0602069	0.858364	0.0056731	0.010006	0.188338	0.517617	2	2	2	B1	GI. colon, sigmoid (GTEx)	EpiXcan	0.999781	colon_sigmoid	0.999981
4086	ENSG00000179889	PDXDC1	-0.178346	-0.0486789	0.858451	0.0286941	0.0275996	0.0303797	0.110501	16	21	21	B1	GI. colon, sigmoid (GTEx)	EpiXcan	0.999781	colon_sigmoid	0.999981
4087	ENSG00000110888	CAPRIN2	-0.178338	-0.0123084	0.858457	0.0807374	0.11006	8.5223e-06	5.91704e-05	44	54	54	B1	GI. colon, sigmoid (GTEx)	EpiXcan	0.999781	colon_sigmoid	0.999981
4088	ENSG00000101144	BMP7	-0.178225	-0.0564394	0.858546	0.0220848	0.0544411	0.00192035	0.0086654	13	16	16	B1	GI. colon, sigmoid (GTEx)	EpiXcan	0.999781	colon_sigmoid	0.999981
4089	ENSG00000197043	ANXA6	-0.178161	-0.0694926	0.858596	0.00540147	0.0814843	0.000102105	0.000587755	4	6	6	B1	GI. colon, sigmoid (GTEx)	EpiXcan	0.999781	colon_sigmoid	0.999981
4090	ENSG00000139364	TMEM132B	-0.178088	-0.0108679	0.858653	0.172947	0.558957	7.78587e-36	1.09088e-33	19	24	24	B1	GI. colon, sigmoid (GTEx)	EpiXcan	0.999781	colon_sigmoid	0.999981
4091	ENSG00000127951	FGL2	0.178065	0.03831	0.858672	0.0180653	0.0171194	0.0897997	0.283502	15	18	18	B1	GI. colon, sigmoid (GTEx)	EpiXcan	0.999781	colon_sigmoid	0.999981
4092	ENSG00000142330	CAPN10	-0.177985	-0.0257702	0.858734	0.0185686	0.0371576	0.0112025	0.0445272	17	21	21	B1	GI. colon, sigmoid (GTEx)	EpiXcan	0.999781	colon_sigmoid	0.999981
4093	ENSG00000175970	UNC119B	0.177608	0.167441	0.859031	0.00685399	0.0163526	0.0950622	0.297435	6	8	8	B1	GI. colon, sigmoid (GTEx)	EpiXcan	0.999781	colon_sigmoid	0.999981
4094	ENSG00000237125	HAND2-AS1	0.177418	0.0170768	0.85918	0.042211	0.147438	1.16429e-07	1.08825e-06	12	14	14	B1	GI. colon, sigmoid (GTEx)	EpiXcan	0.999781	colon_sigmoid	0.999981
4095	ENSG00000138303	ASCC1	-0.176694	-0.0219899	0.859748	0.0645486	0.06348	0.000850489	0.00412611	18	20	20	B1	GI. colon, sigmoid (GTEx)	EpiXcan	0.999781	colon_sigmoid	0.999981
4096	ENSG00000231663	AL355472.1	0.176659	0.0218399	0.859776	0.305962	0.214215	9.98806e-11	1.40929e-09	101	122	122	B1	GI. colon, sigmoid (GTEx)	EpiXcan	0.999781	colon_sigmoid	0.999981
4097	ENSG00000167136	ENDOG	0.176632	0.00661851	0.859797	0.035343	0.0397649	0.00700457	0.0288735	30	38	38	B1	GI. colon, sigmoid (GTEx)	EpiXcan	0.999781	colon_sigmoid	0.999981
4098	ENSG00000197375	SLC22A5	0.17659	0.0353377	0.85983	0.0135384	0.0128942	0.141606	0.414031	12	12	12	B1	GI. colon, sigmoid (GTEx)	EpiXcan	0.999781	colon_sigmoid	0.999981
4099	ENSG00000105254	TBCB	0.176373	0.180102	0.860001	0.00623011	0.0691494	0.000557322	0.00280987	18	22	22	B1	GI. colon, sigmoid (GTEx)	EpiXcan	0.999781	colon_sigmoid	0.999981
4100	ENSG00000107651	SEC23IP	-0.17621	-0.029397	0.860129	0.0216088	0.0102665	0.186851	0.514841	16	17	17	B1	GI. colon, sigmoid (GTEx)	EpiXcan	0.999781	colon_sigmoid	0.999981
4101	ENSG00000272240	AC004908.1	-0.175962	-0.0218008	0.860324	0.0441212	0.12302	1.5503e-06	1.21212e-05	4	4	4	B1	GI. colon, sigmoid (GTEx)	EpiXcan	0.999781	colon_sigmoid	0.999981
4102	ENSG00000183833	MAATS1	-0.175804	-0.00737628	0.860448	0.0911656	0.0191965	0.0723184	0.235531	47	53	53	B1	GI. colon, sigmoid (GTEx)	EpiXcan	0.999781	colon_sigmoid	0.999981
4103	ENSG00000203705	TATDN3	-0.175756	-0.00286047	0.860486	0.0778555	0.152999	9.4471e-08	8.93743e-07	39	46	46	B1	GI. colon, sigmoid (GTEx)	EpiXcan	0.999781	colon_sigmoid	0.999981
4104	ENSG00000169925	BRD3	0.175599	0.0639374	0.860609	0.00839006	0.0130267	0.137619	0.40491	9	11	11	B1	GI. colon, sigmoid (GTEx)	EpiXcan	0.999781	colon_sigmoid	0.999981
4105	ENSG00000136197	C7orf25	-0.175362	-0.0569747	0.860795	0.00571034	0.0757287	0.00012638	0.000711699	5	8	8	B1	GI. colon, sigmoid (GTEx)	EpiXcan	0.999781	colon_sigmoid	0.999981
4106	ENSG00000173456	RNF26	-0.175027	-0.0661198	0.861058	0.0429784	0.0269631	0.0317876	0.115174	18	22	22	B1	GI. colon, sigmoid (GTEx)	EpiXcan	0.999781	colon_sigmoid	0.999981
4107	ENSG00000162433	AK4	0.174826	0.0212933	0.861216	0.0217911	0.0346694	0.0126047	0.049594	6	8	8	B1	GI. colon, sigmoid (GTEx)	EpiXcan	0.999781	colon_sigmoid	0.999981
4108	ENSG00000010072	SPRTN	0.174535	0.0674758	0.861445	0.00539853	0.0195561	0.0668698	0.220139	14	20	20	B1	GI. colon, sigmoid (GTEx)	EpiXcan	0.999781	colon_sigmoid	0.999981
4109	ENSG00000029364	SLC39A9	0.173977	0.0451305	0.861883	0.0281632	0.0762391	0.000208451	0.00113416	26	29	29	B1	GI. colon, sigmoid (GTEx)	EpiXcan	0.999781	colon_sigmoid	0.999981
4110	ENSG00000136689	IL1RN	-0.17338	-0.0571781	0.862353	0.00627446	0.0391353	0.00981026	0.0393618	4	5	5	B1	GI. colon, sigmoid (GTEx)	EpiXcan	0.999781	colon_sigmoid	0.999981
4111	ENSG00000167880	EVPL	0.173149	-0.093818	0.862534	0.0235175	0.0108875	0.174597	0.488741	24	35	35	B1	GI. colon, sigmoid (GTEx)	EpiXcan	0.999781	colon_sigmoid	0.999981
4112	ENSG00000099795	NDUFB7	-0.17301	0.00700728	0.862644	0.0340861	0.0412146	0.00778673	0.0318354	19	26	26	B1	GI. colon, sigmoid (GTEx)	EpiXcan	0.999781	colon_sigmoid	0.999981
4113	ENSG00000082014	SMARCD3	0.172959	0.0021189	0.862684	0.139091	0.0189958	0.0706581	0.231198	67	83	83	B1	GI. colon, sigmoid (GTEx)	EpiXcan	0.999781	colon_sigmoid	0.999981
4114	ENSG00000151690	MFSD6	-0.172609	-0.00575348	0.862959	0.0551045	0.0770625	0.000144509	0.000807301	18	19	19	B1	GI. colon, sigmoid (GTEx)	EpiXcan	0.999781	colon_sigmoid	0.999981
4115	ENSG00000155660	PDIA4	-0.172156	-0.0228942	0.863315	0.0639372	0.0789389	0.000195031	0.00106492	26	35	35	B1	GI. colon, sigmoid (GTEx)	EpiXcan	0.999781	colon_sigmoid	0.999981
4116	ENSG00000143382	ADAMTSL4	-0.17188	-0.0394059	0.863532	0.0179484	0.0102022	0.188039	0.5172	7	8	8	B1	GI. colon, sigmoid (GTEx)	EpiXcan	0.999781	colon_sigmoid	0.999981
4117	ENSG00000144504	ANKMY1	0.171652	0.0170664	0.863711	0.0665742	0.158229	7.58727e-09	8.44362e-08	7	9	9	B1	GI. colon, sigmoid (GTEx)	EpiXcan	0.999781	colon_sigmoid	0.999981
4118	ENSG00000151929	BAG3	-0.170747	-0.00405304	0.864423	0.101351	0.0322341	0.0169841	0.0650353	53	60	60	B1	GI. colon, sigmoid (GTEx)	EpiXcan	0.999781	colon_sigmoid	0.999981
4119	ENSG00000124593	AL365205.1	-0.170474	-0.026532	0.864637	0.0344987	0.173622	6.99515e-09	7.81571e-08	11	13	13	B1	GI. colon, sigmoid (GTEx)	EpiXcan	0.999781	colon_sigmoid	0.999981
4120	ENSG00000263004	AC007114.1	-0.170473	-0.0316613	0.864638	0.0240691	0.0937453	3.31897e-05	0.000208717	8	10	10	B1	GI. colon, sigmoid (GTEx)	EpiXcan	0.999781	colon_sigmoid	0.999981
4121	ENSG00000204947	ZNF425	-0.170324	-0.00596588	0.864756	0.0866448	0.125233	6.53167e-07	5.42152e-06	21	23	23	B1	GI. colon, sigmoid (GTEx)	EpiXcan	0.999781	colon_sigmoid	0.999981
4122	ENSG00000149177	PTPRJ	0.169411	0.039339	0.865473	0.0153901	0.04639	0.00469418	0.0199727	10	12	12	B1	GI. colon, sigmoid (GTEx)	EpiXcan	0.999781	colon_sigmoid	0.999981
4123	ENSG00000188186	LAMTOR4	0.1694	0.00305115	0.865482	0.0185074	0.0976862	3.04938e-05	0.000192889	3	5	5	B1	GI. colon, sigmoid (GTEx)	EpiXcan	0.999781	colon_sigmoid	0.999981
4124	ENSG00000142156	COL6A1	0.169126	0.042781	0.865698	0.0439765	0.0276678	0.0296366	0.108191	11	12	12	B1	GI. colon, sigmoid (GTEx)	EpiXcan	0.999781	colon_sigmoid	0.999981
4125	ENSG00000089639	GMIP	0.168983	-0.0926172	0.86581	0.0224447	0.0133361	0.135113	0.398455	39	56	56	B1	GI. colon, sigmoid (GTEx)	EpiXcan	0.999781	colon_sigmoid	0.999981
4126	ENSG00000067533	RRP15	-0.168925	-0.0235777	0.865856	0.040979	0.169472	1.92605e-08	2.02902e-07	4	5	5	B1	GI. colon, sigmoid (GTEx)	EpiXcan	0.999781	colon_sigmoid	0.999981
4127	ENSG00000109270	LAMTOR3	-0.167809	-0.0155345	0.866733	0.0592035	0.0812918	0.000156104	0.000866548	24	25	25	B1	GI. colon, sigmoid (GTEx)	EpiXcan	0.999781	colon_sigmoid	0.999981
4128	ENSG00000145908	ZNF300	0.16744	0.0279788	0.867024	0.0313235	0.134167	4.26049e-07	3.68026e-06	3	3	3	B1	GI. colon, sigmoid (GTEx)	EpiXcan	0.999781	colon_sigmoid	0.999981
4129	ENSG00000173369	C1QB	-0.167218	-0.0514182	0.867198	0.00979792	0.0235792	0.0462847	0.159453	4	5	5	B1	GI. colon, sigmoid (GTEx)	EpiXcan	0.999781	colon_sigmoid	0.999981
4130	ENSG00000144559	TAMM41	0.166919	0.0093336	0.867434	0.227388	0.438765	1.36636e-24	7.42017e-23	23	29	29	B1	GI. colon, sigmoid (GTEx)	EpiXcan	0.999781	colon_sigmoid	0.999981
4131	ENSG00000171121	KCNMB3	0.166897	0.0207588	0.867451	0.0521528	0.0945985	2.9873e-05	0.000189561	15	16	16	B1	GI. colon, sigmoid (GTEx)	EpiXcan	0.999781	colon_sigmoid	0.999981
4132	ENSG00000198879	SFMBT2	-0.166835	-0.710705	0.8675	7.8358e-05	0.0159557	0.101068	0.313357	1	1	1	B1	GI. colon, sigmoid (GTEx)	EpiXcan	0.999781	colon_sigmoid	0.999981
4133	ENSG00000213563	C8orf82	0.1665	0.0577117	0.867763	0.0878029	0.0275009	0.0295754	0.108024	38	46	46	B1	GI. colon, sigmoid (GTEx)	EpiXcan	0.999781	colon_sigmoid	0.999981
4134	ENSG00000161036	LRWD1	-0.16526	-0.0435627	0.868739	0.0128311	0.218781	3.82732e-11	5.6566e-10	5	7	7	B1	GI. colon, sigmoid (GTEx)	EpiXcan	0.999781	colon_sigmoid	0.999981
4135	ENSG00000135317	SNX14	0.164741	0.167396	0.869148	0.00143865	0.0621856	0.000785105	0.00383848	3	4	4	B1	GI. colon, sigmoid (GTEx)	EpiXcan	0.999781	colon_sigmoid	0.999981
4136	ENSG00000213949	ITGA1	0.164685	0.0142411	0.869192	0.0159875	0.0111946	0.161828	0.459821	4	8	8	B1	GI. colon, sigmoid (GTEx)	EpiXcan	0.999781	colon_sigmoid	0.999981
4137	ENSG00000197498	RPF2	0.16443	0.0378784	0.869393	0.00707815	0.0193382	0.0700864	0.229435	10	12	12	B1	GI. colon, sigmoid (GTEx)	EpiXcan	0.999781	colon_sigmoid	0.999981
4138	ENSG00000188707	ZBED6CL	0.164196	0.0103457	0.869577	0.224837	0.356103	8.89926e-19	2.78943e-17	46	59	59	B1	GI. colon, sigmoid (GTEx)	EpiXcan	0.999781	colon_sigmoid	0.999981
4139	ENSG00000262879	AC068152.1	-0.164115	0.0193785	0.86964	0.188702	0.256153	7.04511e-13	1.26875e-11	28	33	33	B1	GI. colon, sigmoid (GTEx)	EpiXcan	0.999781	colon_sigmoid	0.999981
4140	ENSG00000122958	VPS26A	0.164019	0.17204	0.869716	0.00841072	0.0628303	0.000892544	0.00430925	11	13	13	B1	GI. colon, sigmoid (GTEx)	EpiXcan	0.999781	colon_sigmoid	0.999981
4141	ENSG00000166455	C16orf46	-0.163835	-0.0201302	0.869861	0.00822023	0.0361726	0.0126693	0.0497923	2	5	5	B1	GI. colon, sigmoid (GTEx)	EpiXcan	0.999781	colon_sigmoid	0.999981
4142	ENSG00000134283	PPHLN1	0.163824	0.0257534	0.86987	0.0410025	0.13523	4.50824e-07	3.8704e-06	16	20	20	B1	GI. colon, sigmoid (GTEx)	EpiXcan	0.999781	colon_sigmoid	0.999981
4143	ENSG00000240038	AMY2B	-0.163669	-0.0736591	0.869991	0.0202068	0.0419204	0.00742931	0.0305077	15	16	16	B1	GI. colon, sigmoid (GTEx)	EpiXcan	0.999781	colon_sigmoid	0.999981
4144	ENSG00000183891	TTC32	0.16359	0.00932854	0.870054	0.353045	0.369223	8.87734e-21	3.23066e-19	69	78	78	B1	GI. colon, sigmoid (GTEx)	EpiXcan	0.999781	colon_sigmoid	0.999981
4145	ENSG00000130844	ZNF331	0.16338	0.0190751	0.87022	0.0387956	0.133827	3.34479e-07	2.91986e-06	8	9	9	B1	GI. colon, sigmoid (GTEx)	EpiXcan	0.999781	colon_sigmoid	0.999981
4146	ENSG00000271553	AC018638.7	-0.163316	-0.0128663	0.87027	0.117464	0.383079	8.54058e-21	3.13251e-19	49	70	70	B1	GI. colon, sigmoid (GTEx)	EpiXcan	0.999781	colon_sigmoid	0.999981
4147	ENSG00000163536	SERPINI1	0.163198	0.0711859	0.870362	0.00391746	0.0218991	0.0509841	0.173805	2	3	3	B1	GI. colon, sigmoid (GTEx)	EpiXcan	0.999781	colon_sigmoid	0.999981
4148	ENSG00000178078	STAP2	0.162962	0.010407	0.870548	0.097609	0.216139	7.04482e-11	1.01548e-09	17	19	19	B1	GI. colon, sigmoid (GTEx)	EpiXcan	0.999781	colon_sigmoid	0.999981
4149	ENSG00000184207	PGP	-0.162738	-0.0556474	0.870725	0.0764826	0.0336398	0.0162579	0.0624453	38	48	48	B1	GI. colon, sigmoid (GTEx)	EpiXcan	0.999781	colon_sigmoid	0.999981
4150	ENSG00000151458	ANKRD50	-0.16239	-0.141617	0.870999	0.00113349	0.0344414	0.0155256	0.059876	5	7	7	B1	GI. colon, sigmoid (GTEx)	EpiXcan	0.999781	colon_sigmoid	0.999981
4151	ENSG00000032444	PNPLA6	-0.161655	-0.0390027	0.871577	0.0401558	0.0669089	0.000643186	0.00320244	25	27	27	B1	GI. colon, sigmoid (GTEx)	EpiXcan	0.999781	colon_sigmoid	0.999981
4152	ENSG00000103253	HAGHL	0.161619	0.145869	0.871606	0.011368	0.0370014	0.0120369	0.0475873	7	8	8	B1	GI. colon, sigmoid (GTEx)	EpiXcan	0.999781	colon_sigmoid	0.999981
4153	ENSG00000125814	NAPB	-0.161133	-0.0532297	0.871989	0.0374288	0.124262	2.02646e-06	1.55321e-05	13	16	16	B1	GI. colon, sigmoid (GTEx)	EpiXcan	0.999781	colon_sigmoid	0.999981
4154	ENSG00000017797	RALBP1	0.161092	0.109625	0.872021	0.00763639	0.0409987	0.00662902	0.027479	19	20	20	B1	GI. colon, sigmoid (GTEx)	EpiXcan	0.999781	colon_sigmoid	0.999981
4155	ENSG00000150316	CWC15	-0.160975	-0.0160462	0.872113	0.107201	0.186516	7.59089e-10	9.65994e-09	37	41	41	B1	GI. colon, sigmoid (GTEx)	EpiXcan	0.999781	colon_sigmoid	0.999981
4156	ENSG00000151883	PARP8	-0.160618	-0.0193126	0.872395	0.149067	0.25857	3.37364e-13	6.25239e-12	22	27	27	B1	GI. colon, sigmoid (GTEx)	EpiXcan	0.999781	colon_sigmoid	0.999981
4157	ENSG00000259065	AC005520.2	-0.160428	0.00187109	0.872544	0.448053	0.521915	7.31564e-33	7.88457e-31	52	60	60	B1	GI. colon, sigmoid (GTEx)	EpiXcan	0.999781	colon_sigmoid	0.999981
4158	ENSG00000139899	CBLN3	0.160186	0.00886936	0.872735	0.212859	0.505577	2.40897e-31	2.14981e-29	89	107	107	B1	GI. colon, sigmoid (GTEx)	EpiXcan	0.999781	colon_sigmoid	0.999981
4159	ENSG00000260236	AC099778.1	0.160139	0.0369323	0.872772	0.0342863	0.0163677	0.0976507	0.304244	15	17	17	B1	GI. colon, sigmoid (GTEx)	EpiXcan	0.999781	colon_sigmoid	0.999981
4160	ENSG00000010322	NISCH	-0.159933	-0.014414	0.872934	0.0408979	0.0278412	0.0298018	0.108681	32	39	39	B1	GI. colon, sigmoid (GTEx)	EpiXcan	0.999781	colon_sigmoid	0.999981
4161	ENSG00000101004	NINL	0.15916	0.0227388	0.873543	0.0352602	0.184172	1.53261e-09	1.87705e-08	21	28	28	B1	GI. colon, sigmoid (GTEx)	EpiXcan	0.999781	colon_sigmoid	0.999981
4162	ENSG00000169359	SLC33A1	0.159007	0.020645	0.873663	0.0222302	0.0567577	0.00157544	0.00725146	16	18	18	B1	GI. colon, sigmoid (GTEx)	EpiXcan	0.999781	colon_sigmoid	0.999981
4163	ENSG00000107611	CUBN	0.158918	0.0246389	0.873733	0.0323387	0.127642	9.86032e-07	7.95812e-06	4	4	4	B1	GI. colon, sigmoid (GTEx)	EpiXcan	0.999781	colon_sigmoid	0.999981
4164	ENSG00000247572	CKMT2-AS1	-0.158665	-0.00748204	0.873933	0.327716	0.596187	3.45403e-40	7.01368e-38	18	21	21	B1	GI. colon, sigmoid (GTEx)	EpiXcan	0.999781	colon_sigmoid	0.999981
4165	ENSG00000138834	MAPK8IP3	0.157728	0.0442068	0.874671	0.0451045	0.0137492	0.107849	0.330723	19	23	23	B1	GI. colon, sigmoid (GTEx)	EpiXcan	0.999781	colon_sigmoid	0.999981
4166	ENSG00000173226	IQCB1	0.157442	0.00668162	0.874897	0.342467	0.572708	2.5515e-37	4.25585e-35	43	55	55	B1	GI. colon, sigmoid (GTEx)	EpiXcan	0.999781	colon_sigmoid	0.999981
4167	ENSG00000008516	MMP25	0.157432	0.0399429	0.874905	0.0215324	0.0169501	0.0902347	0.284683	14	17	17	B1	GI. colon, sigmoid (GTEx)	EpiXcan	0.999781	colon_sigmoid	0.999981
4168	ENSG00000072518	MARK2	-0.157327	0.000545834	0.874987	0.0146119	0.0209035	0.0618084	0.205554	7	11	11	B1	GI. colon, sigmoid (GTEx)	EpiXcan	0.999781	colon_sigmoid	0.999981
4169	ENSG00000116096	SPR	0.157103	0.0788824	0.875164	0.011821	0.0264473	0.0334826	0.120505	6	7	7	B1	GI. colon, sigmoid (GTEx)	EpiXcan	0.999781	colon_sigmoid	0.999981
4170	ENSG00000105193	RPS16	-0.157083	-0.116587	0.875179	0.0334251	0.0212696	0.0524272	0.177988	12	15	15	B1	GI. colon, sigmoid (GTEx)	EpiXcan	0.999781	colon_sigmoid	0.999981
4171	ENSG00000116198	CEP104	-0.156879	-0.0327914	0.87534	0.00645885	0.136583	5.42182e-07	4.58106e-06	7	11	11	B1	GI. colon, sigmoid (GTEx)	EpiXcan	0.999781	colon_sigmoid	0.999981
4172	ENSG00000133030	MPRIP	0.156748	0.0373973	0.875443	0.0235527	0.0597173	0.000936272	0.00449404	5	7	7	B1	GI. colon, sigmoid (GTEx)	EpiXcan	0.999781	colon_sigmoid	0.999981
4173	ENSG00000069943	PIGB	-0.156629	-0.0102951	0.875537	0.189102	0.480326	2.39647e-28	1.73974e-26	14	18	18	B1	GI. colon, sigmoid (GTEx)	EpiXcan	0.999781	colon_sigmoid	0.999981
4174	ENSG00000158825	CDA	0.156517	0.0171544	0.875625	0.0455117	0.0809403	0.000118942	0.000674695	20	22	22	B1	GI. colon, sigmoid (GTEx)	EpiXcan	0.999781	colon_sigmoid	0.999981
4175	ENSG00000205485	AC004980.1	0.156486	0.0369303	0.87565	0.0529265	0.176169	4.98005e-09	5.70994e-08	18	24	24	B1	GI. colon, sigmoid (GTEx)	EpiXcan	0.999781	colon_sigmoid	0.999981
4176	ENSG00000073111	MCM2	0.15647	0.0143145	0.875663	0.0103925	0.0238931	0.0428846	0.149133	6	7	7	B1	GI. colon, sigmoid (GTEx)	EpiXcan	0.999781	colon_sigmoid	0.999981
4177	ENSG00000105699	LSR	0.156387	0.0175884	0.875728	0.0407932	0.0203898	0.0566963	0.190451	23	30	30	B1	GI. colon, sigmoid (GTEx)	EpiXcan	0.999781	colon_sigmoid	0.999981
4178	ENSG00000166938	DIS3L	0.156382	0.0164453	0.875732	0.181296	0.128473	6.8852e-07	5.69472e-06	73	89	89	B1	GI. colon, sigmoid (GTEx)	EpiXcan	0.999781	colon_sigmoid	0.999981
4179	ENSG00000270157	AC004918.3	0.156201	0.0357924	0.875875	0.0389535	0.0633242	0.000832899	0.00405059	31	32	32	B1	GI. colon, sigmoid (GTEx)	EpiXcan	0.999781	colon_sigmoid	0.999981
4180	ENSG00000272871	AL159169.2	0.155957	0.0101206	0.876067	0.157035	0.225791	4.05209e-12	6.75075e-11	8	8	8	B1	GI. colon, sigmoid (GTEx)	EpiXcan	0.999781	colon_sigmoid	0.999981
4181	ENSG00000219665	AC008770.1	0.155727	0.0478285	0.876248	0.101399	0.116295	1.57168e-06	1.22747e-05	37	47	47	B1	GI. colon, sigmoid (GTEx)	EpiXcan	0.999781	colon_sigmoid	0.999981
4182	ENSG00000023191	RNH1	-0.154426	-0.0234603	0.877274	0.0333689	0.096142	2.14867e-05	0.000140089	12	16	16	B1	GI. colon, sigmoid (GTEx)	EpiXcan	0.999781	colon_sigmoid	0.999981
4183	ENSG00000272779	AC245060.4	-0.154323	-0.0176584	0.877355	0.167139	0.310355	4.10386e-16	1.00876e-14	67	85	85	B1	GI. colon, sigmoid (GTEx)	EpiXcan	0.999781	colon_sigmoid	0.999981
4184	ENSG00000213760	ATP6V1G2	-0.154071	-0.0197899	0.877554	0.0548834	0.110857	6.14619e-06	4.38018e-05	6	7	7	B1	GI. colon, sigmoid (GTEx)	EpiXcan	0.999781	colon_sigmoid	0.999981
4185	ENSG00000141527	CARD14	-0.15402	-0.00404865	0.877594	0.119832	0.080742	0.000122889	0.000694551	56	74	74	B1	GI. colon, sigmoid (GTEx)	EpiXcan	0.999781	colon_sigmoid	0.999981
4186	ENSG00000244509	APOBEC3C	0.15376	0.0438787	0.877799	0.02136	0.0112287	0.160024	0.455852	13	16	16	B1	GI. colon, sigmoid (GTEx)	EpiXcan	0.999781	colon_sigmoid	0.999981
4187	ENSG00000160439	RDH13	0.153284	0.0138679	0.878174	0.185902	0.425528	3.47163e-24	1.74968e-22	9	11	11	B1	GI. colon, sigmoid (GTEx)	EpiXcan	0.999781	colon_sigmoid	0.999981
4188	ENSG00000144369	FAM171B	0.152935	0.0173709	0.878449	0.0856046	0.0827181	0.000135841	0.000762222	27	34	34	B1	GI. colon, sigmoid (GTEx)	EpiXcan	0.999781	colon_sigmoid	0.999981
4189	ENSG00000255389	Z97989.1	-0.152858	0.00935227	0.87851	0.236614	0.420603	1.45587e-24	7.87577e-23	28	32	32	B1	GI. colon, sigmoid (GTEx)	EpiXcan	0.999781	colon_sigmoid	0.999981
4190	ENSG00000120457	KCNJ5	-0.152799	0.0224449	0.878556	0.0496249	0.0873601	7.63465e-05	0.000450735	50	60	60	B1	GI. colon, sigmoid (GTEx)	EpiXcan	0.999781	colon_sigmoid	0.999981
4191	ENSG00000102699	PARP4	0.152628	0.0195343	0.878692	0.242063	0.0169576	0.089771	0.283476	82	96	96	B1	GI. colon, sigmoid (GTEx)	EpiXcan	0.999781	colon_sigmoid	0.999981
4192	ENSG00000257093	KIAA1147	0.152502	0.019761	0.878791	0.0804911	0.105919	1.19901e-05	8.17489e-05	29	36	36	B1	GI. colon, sigmoid (GTEx)	EpiXcan	0.999781	colon_sigmoid	0.999981
4193	ENSG00000254986	DPP3	-0.152501	-0.00054885	0.878792	0.0824009	0.011506	0.157946	0.451446	44	50	50	B1	GI. colon, sigmoid (GTEx)	EpiXcan	0.999781	colon_sigmoid	0.999981
4194	ENSG00000134709	HOOK1	0.152492	0.00608145	0.878799	0.0279087	0.0117437	0.152445	0.439939	18	23	23	B1	GI. colon, sigmoid (GTEx)	EpiXcan	0.999781	colon_sigmoid	0.999981
4195	ENSG00000182923	CEP63	0.152451	0.0122354	0.878831	0.140005	0.288229	6.26535e-15	1.37592e-13	34	46	46	B1	GI. colon, sigmoid (GTEx)	EpiXcan	0.999781	colon_sigmoid	0.999981
4196	ENSG00000060491	OGFR	0.152164	0.0349318	0.879058	0.0146288	0.0309846	0.0223289	0.0837619	7	8	8	B1	GI. colon, sigmoid (GTEx)	EpiXcan	0.999781	colon_sigmoid	0.999981
4197	ENSG00000126464	PRR12	0.15153	0.0294537	0.879557	0.0420602	0.13592	5.29276e-07	4.47807e-06	13	17	17	B1	GI. colon, sigmoid (GTEx)	EpiXcan	0.999781	colon_sigmoid	0.999981
4198	ENSG00000141873	SLC39A3	-0.151499	-0.0212235	0.879582	0.141846	0.0289392	0.0247058	0.0918423	65	82	82	B1	GI. colon, sigmoid (GTEx)	EpiXcan	0.999781	colon_sigmoid	0.999981
4199	ENSG00000148218	ALAD	0.151218	-0.00433686	0.879804	0.143468	0.200012	8.6918e-11	1.2351e-09	64	76	76	B1	GI. colon, sigmoid (GTEx)	EpiXcan	0.999781	colon_sigmoid	0.999981
4200	ENSG00000092036	HAUS4	0.151129	0.0118196	0.879874	0.119438	0.378891	4.20847e-21	1.58508e-19	48	58	58	B1	GI. colon, sigmoid (GTEx)	EpiXcan	0.999781	colon_sigmoid	0.999981
4201	ENSG00000164611	PTTG1	-0.150886	-0.0311035	0.880065	0.0167129	0.0250987	0.0376942	0.13332	8	11	11	B1	GI. colon, sigmoid (GTEx)	EpiXcan	0.999781	colon_sigmoid	0.999981
4202	ENSG00000198417	MT1F	0.150765	0.0197603	0.880161	0.0209113	0.0189326	0.0713184	0.232815	25	28	28	B1	GI. colon, sigmoid (GTEx)	EpiXcan	0.999781	colon_sigmoid	0.999981
4203	ENSG00000268516	AC020915.4	-0.150761	-0.0380635	0.880164	0.215153	0.0761644	0.000255229	0.00136489	70	89	89	B1	GI. colon, sigmoid (GTEx)	EpiXcan	0.999781	colon_sigmoid	0.999981
4204	ENSG00000222009	BTBD19	-0.150462	-0.0780031	0.8804	0.00324589	0.0184861	0.0760286	0.246013	1	1	1	B1	GI. colon, sigmoid (GTEx)	EpiXcan	0.999781	colon_sigmoid	0.999981
4205	ENSG00000272168	CASC15	-0.150082	-0.0978748	0.8807	0.00326214	0.0699879	0.00045294	0.00231526	1	1	1	B1	GI. colon, sigmoid (GTEx)	EpiXcan	0.999781	colon_sigmoid	0.999981
4206	ENSG00000141013	GAS8	-0.149886	-0.0585676	0.880854	0.00768055	0.276165	2.74479e-14	5.66381e-13	11	13	13	B1	GI. colon, sigmoid (GTEx)	EpiXcan	0.999781	colon_sigmoid	0.999981
4207	ENSG00000196678	ERI2	0.149857	-0.00097841	0.880877	0.107605	0.135048	4.81972e-07	4.10511e-06	29	36	36	B1	GI. colon, sigmoid (GTEx)	EpiXcan	0.999781	colon_sigmoid	0.999981
4208	ENSG00000148053	NTRK2	0.149715	-0.0487771	0.880989	0.0165197	0.0103711	0.18575	0.512414	16	19	19	B1	GI. colon, sigmoid (GTEx)	EpiXcan	0.999781	colon_sigmoid	0.999981
4209	ENSG00000168826	ZBTB49	0.149596	0.00523818	0.881083	0.0301103	0.0165342	0.0904538	0.285179	26	32	32	B1	GI. colon, sigmoid (GTEx)	EpiXcan	0.999781	colon_sigmoid	0.999981
4210	ENSG00000260572	AC069224.1	-0.149473	-0.0523801	0.88118	0.0103893	0.0271219	0.0325992	0.117658	3	5	5	B1	GI. colon, sigmoid (GTEx)	EpiXcan	0.999781	colon_sigmoid	0.999981
4211	ENSG00000215146	BX322639.1	0.149002	0.00957134	0.881552	0.150486	0.331316	6.24479e-19	1.97954e-17	9	13	13	B1	GI. colon, sigmoid (GTEx)	EpiXcan	0.999781	colon_sigmoid	0.999981
4212	ENSG00000115919	KYNU	-0.14826	0.00760918	0.882137	0.241053	0.0149752	0.108359	0.331997	114	136	136	B1	GI. colon, sigmoid (GTEx)	EpiXcan	0.999781	colon_sigmoid	0.999981
4213	ENSG00000230091	TMEM254-AS1	-0.147821	-0.00597268	0.882484	0.317191	0.603368	1.29956e-40	2.84502e-38	28	34	34	B1	GI. colon, sigmoid (GTEx)	EpiXcan	0.999781	colon_sigmoid	0.999981
4214	ENSG00000138964	PARVG	0.14747	0.0116764	0.882761	0.040611	0.213465	4.96884e-11	7.26705e-10	23	34	34	B1	GI. colon, sigmoid (GTEx)	EpiXcan	0.999781	colon_sigmoid	0.999981
4215	ENSG00000148082	SHC3	0.147145	0.0663136	0.883017	0.00498973	0.0305355	0.0218378	0.0819853	8	10	10	B1	GI. colon, sigmoid (GTEx)	EpiXcan	0.999781	colon_sigmoid	0.999981
4216	ENSG00000124588	NQO2	-0.146483	-0.0164513	0.88354	0.136739	0.645829	2.48637e-47	1.24416e-44	13	21	21	B1	GI. colon, sigmoid (GTEx)	EpiXcan	0.999781	colon_sigmoid	0.999981
4217	ENSG00000138119	MYOF	0.145487	0.00864861	0.884326	0.127999	0.219269	3.88656e-11	5.73811e-10	22	30	30	B1	GI. colon, sigmoid (GTEx)	EpiXcan	0.999781	colon_sigmoid	0.999981
4218	ENSG00000181513	ACBD4	0.145306	-0.00733037	0.884469	0.0536866	0.0175257	0.0763628	0.246923	27	34	34	B1	GI. colon, sigmoid (GTEx)	EpiXcan	0.999781	colon_sigmoid	0.999981
4219	ENSG00000160307	S100B	0.145119	0.0664929	0.884617	0.0252663	0.0881361	7.21183e-05	0.000427975	28	41	41	B1	GI. colon, sigmoid (GTEx)	EpiXcan	0.999781	colon_sigmoid	0.999981
4220	ENSG00000114054	PCCB	-0.144821	-0.0593058	0.884852	0.00392891	0.0123886	0.147422	0.427646	6	8	8	B1	GI. colon, sigmoid (GTEx)	EpiXcan	0.999781	colon_sigmoid	0.999981
4221	ENSG00000183060	LYSMD4	0.14423	0.0106218	0.885319	0.124122	0.224994	1.08367e-11	1.71176e-10	47	59	59	B1	GI. colon, sigmoid (GTEx)	EpiXcan	0.999781	colon_sigmoid	0.999981
4222	ENSG00000141349	G6PC3	-0.144192	-0.0404721	0.885349	0.0628224	0.0752162	0.000259295	0.00138558	29	35	35	B1	GI. colon, sigmoid (GTEx)	EpiXcan	0.999781	colon_sigmoid	0.999981
4223	ENSG00000106524	ANKMY2	0.144132	0.0497552	0.885397	0.00735748	0.0105801	0.179598	0.499572	3	7	7	B1	GI. colon, sigmoid (GTEx)	EpiXcan	0.999781	colon_sigmoid	0.999981
4224	ENSG00000136243	NUPL2	0.144061	0.0197347	0.885452	0.0195718	0.0693356	0.00046645	0.00237564	29	39	39	B1	GI. colon, sigmoid (GTEx)	EpiXcan	0.999781	colon_sigmoid	0.999981
4225	ENSG00000146425	DYNLT1	0.143993	0.0335028	0.885506	0.0591491	0.0912971	5.49745e-05	0.000332577	33	40	40	B1	GI. colon, sigmoid (GTEx)	EpiXcan	0.999781	colon_sigmoid	0.999981
4226	ENSG00000023839	ABCC2	-0.14387	-0.0146572	0.885603	0.0398405	0.053075	0.00220128	0.00986315	16	18	18	B1	GI. colon, sigmoid (GTEx)	EpiXcan	0.999781	colon_sigmoid	0.999981
4227	ENSG00000246339	EXTL3-AS1	-0.14368	-0.029304	0.885754	0.036781	0.056821	0.00151086	0.00698409	30	38	38	B1	GI. colon, sigmoid (GTEx)	EpiXcan	0.999781	colon_sigmoid	0.999981
4228	ENSG00000047249	ATP6V1H	0.143592	-0.0549125	0.885823	0.0468365	0.0158608	0.0982754	0.30585	55	70	70	B1	GI. colon, sigmoid (GTEx)	EpiXcan	0.999781	colon_sigmoid	0.999981
4229	ENSG00000173409	ARV1	-0.143154	0.0253518	0.886169	0.0526554	0.0476328	0.00275002	0.0121241	41	49	49	B1	GI. colon, sigmoid (GTEx)	EpiXcan	0.999781	colon_sigmoid	0.999981
4230	ENSG00000078814	MYH7B	0.143058	0.0240081	0.886244	0.056324	0.0598661	0.00106	0.00503447	24	25	25	B1	GI. colon, sigmoid (GTEx)	EpiXcan	0.999781	colon_sigmoid	0.999981
4231	ENSG00000129187	DCTD	-0.142917	-0.0179653	0.886355	0.0647726	0.199497	2.48798e-10	3.35829e-09	11	12	12	B1	GI. colon, sigmoid (GTEx)	EpiXcan	0.999781	colon_sigmoid	0.999981
4232	ENSG00000228903	RASA4CP	0.142494	0.00886285	0.88669	0.169435	0.215035	8.31163e-11	1.18831e-09	33	35	35	B1	GI. colon, sigmoid (GTEx)	EpiXcan	0.999781	colon_sigmoid	0.999981
4233	ENSG00000166927	MS4A7	0.142235	0.0204392	0.886895	0.0452875	0.139702	2.06285e-07	1.86362e-06	6	8	8	B1	GI. colon, sigmoid (GTEx)	EpiXcan	0.999781	colon_sigmoid	0.999981
4234	ENSG00000180543	TSPYL5	-0.141946	-0.0267984	0.887123	0.0247668	0.0721286	0.000297773	0.00156905	5	5	5	B1	GI. colon, sigmoid (GTEx)	EpiXcan	0.999781	colon_sigmoid	0.999981
4235	ENSG00000273014	AC018645.2	-0.141746	-0.0345622	0.88728	0.0194944	0.0669705	0.000359995	0.00187227	15	19	19	B1	GI. colon, sigmoid (GTEx)	EpiXcan	0.999781	colon_sigmoid	0.999981
4236	ENSG00000188295	ZNF669	-0.141605	-0.0958165	0.887392	0.00605647	0.138857	2.90838e-07	2.56124e-06	16	21	21	B1	GI. colon, sigmoid (GTEx)	EpiXcan	0.999781	colon_sigmoid	0.999981
4237	ENSG00000126216	TUBGCP3	-0.141338	-0.0258405	0.887603	0.0217664	0.019324	0.0692543	0.227154	14	17	17	B1	GI. colon, sigmoid (GTEx)	EpiXcan	0.999781	colon_sigmoid	0.999981
4238	ENSG00000158483	FAM86C1	0.141288	0.0765549	0.887643	0.00819799	0.0965943	2.64748e-05	0.000169766	9	13	13	B1	GI. colon, sigmoid (GTEx)	EpiXcan	0.999781	colon_sigmoid	0.999981
4239	ENSG00000124613	ZNF391	-0.141189	-0.0067971	0.88772	0.280093	0.487038	1.47106e-30	1.24163e-28	35	46	46	B1	GI. colon, sigmoid (GTEx)	EpiXcan	0.999781	colon_sigmoid	0.999981
4240	ENSG00000167291	TBC1D16	-0.140447	-0.0392974	0.888307	0.0350867	0.0598766	0.00132511	0.00619284	29	33	33	B1	GI. colon, sigmoid (GTEx)	EpiXcan	0.999781	colon_sigmoid	0.999981
4241	ENSG00000100258	LMF2	-0.140428	-0.00633076	0.888322	0.0615726	0.0592072	0.00110743	0.00525262	29	44	44	B1	GI. colon, sigmoid (GTEx)	EpiXcan	0.999781	colon_sigmoid	0.999981
4242	ENSG00000126790	L3HYPDH	-0.140383	-0.0245302	0.888358	0.167051	0.306563	2.06632e-16	5.21643e-15	53	67	67	B1	GI. colon, sigmoid (GTEx)	EpiXcan	0.999781	colon_sigmoid	0.999981
4243	ENSG00000136710	CCDC115	-0.140379	-0.0452882	0.888361	0.00668855	0.0258763	0.0359745	0.128091	3	3	3	B1	GI. colon, sigmoid (GTEx)	EpiXcan	0.999781	colon_sigmoid	0.999981
4244	ENSG00000240771	ARHGEF25	-0.139997	-0.054141	0.888662	0.0123752	0.0936881	4.41396e-05	0.000271126	12	19	19	B1	GI. colon, sigmoid (GTEx)	EpiXcan	0.999781	colon_sigmoid	0.999981
4245	ENSG00000152601	MBNL1	0.139894	0.0288376	0.888744	0.0313774	0.0877954	8.4445e-05	0.000495046	4	5	5	B1	GI. colon, sigmoid (GTEx)	EpiXcan	0.999781	colon_sigmoid	0.999981
4246	ENSG00000249915	PDCD6	-0.139791	-0.0312319	0.888825	0.0146902	0.0864208	9.3671e-05	0.000543166	5	5	5	B1	GI. colon, sigmoid (GTEx)	EpiXcan	0.999781	colon_sigmoid	0.999981
4247	ENSG00000082805	ERC1	-0.139616	-0.030582	0.888963	0.023195	0.0850903	8.43086e-05	0.000494453	9	10	10	B1	GI. colon, sigmoid (GTEx)	EpiXcan	0.999781	colon_sigmoid	0.999981
4248	ENSG00000240207	AC080013.1	0.139602	0.0183081	0.888974	0.0443317	0.193878	4.59241e-10	6.00226e-09	8	10	10	B1	GI. colon, sigmoid (GTEx)	EpiXcan	0.999781	colon_sigmoid	0.999981
4249	ENSG00000166831	RBPMS2	0.139601	0.0651279	0.888975	0.0202573	0.0175166	0.0792935	0.254728	20	23	23	B1	GI. colon, sigmoid (GTEx)	EpiXcan	0.999781	colon_sigmoid	0.999981
4250	ENSG00000225783	MIAT	0.139469	0.0396853	0.88908	0.0128646	0.0415452	0.00694359	0.028639	5	7	7	B1	GI. colon, sigmoid (GTEx)	EpiXcan	0.999781	colon_sigmoid	0.999981
4251	ENSG00000148110	MFSD14B	-0.138806	-0.0131881	0.889604	0.0829458	0.201555	5.30982e-10	6.8631e-09	22	25	25	B1	GI. colon, sigmoid (GTEx)	EpiXcan	0.999781	colon_sigmoid	0.999981
4252	ENSG00000256087	ZNF432	0.138617	0.0304319	0.889753	0.0151745	0.0621332	0.000727744	0.00358398	8	12	12	B1	GI. colon, sigmoid (GTEx)	EpiXcan	0.999781	colon_sigmoid	0.999981
4253	ENSG00000177337	DLGAP1-AS1	0.138567	-0.0972831	0.889793	0.0180388	0.0146285	0.109678	0.335309	17	22	22	B1	GI. colon, sigmoid (GTEx)	EpiXcan	0.999781	colon_sigmoid	0.999981
4254	ENSG00000128829	EIF2AK4	0.138074	0.0107389	0.890182	0.0751058	0.187613	7.12997e-10	9.09818e-09	26	32	32	B1	GI. colon, sigmoid (GTEx)	EpiXcan	0.999781	colon_sigmoid	0.999981
4255	ENSG00000118804	STBD1	0.137081	0.0201527	0.890967	0.0501291	0.171186	7.37217e-09	8.2173e-08	4	4	4	B1	GI. colon, sigmoid (GTEx)	EpiXcan	0.999781	colon_sigmoid	0.999981
4256	ENSG00000088682	COQ9	-0.137035	-0.00311536	0.891003	0.0203361	0.0449264	0.00576999	0.024154	11	16	16	B1	GI. colon, sigmoid (GTEx)	EpiXcan	0.999781	colon_sigmoid	0.999981
4257	ENSG00000204540	PSORS1C1	0.137029	0.0080056	0.891008	0.261095	0.513506	1.2461e-32	1.28538e-30	15	17	17	B1	GI. colon, sigmoid (GTEx)	EpiXcan	0.999781	colon_sigmoid	0.999981
4258	ENSG00000068654	POLR1A	0.13696	0.00748331	0.891062	0.162184	0.31718	1.62043e-16	4.15061e-15	12	12	12	B1	GI. colon, sigmoid (GTEx)	EpiXcan	0.999781	colon_sigmoid	0.999981
4259	ENSG00000064115	TM7SF3	-0.136923	-0.0148724	0.891092	0.089158	0.238655	1.24533e-12	2.16212e-11	18	27	27	B1	GI. colon, sigmoid (GTEx)	EpiXcan	0.999781	colon_sigmoid	0.999981
4260	ENSG00000214290	COLCA2	0.13687	0.031859	0.891133	0.017478	0.0147915	0.115811	0.351023	14	17	17	B1	GI. colon, sigmoid (GTEx)	EpiXcan	0.999781	colon_sigmoid	0.999981
4261	ENSG00000126934	MAP2K2	0.136333	0.0396808	0.891558	0.0638804	0.114189	3.84969e-06	2.83287e-05	19	26	26	B1	GI. colon, sigmoid (GTEx)	EpiXcan	0.999781	colon_sigmoid	0.999981
4262	ENSG00000198189	HSD17B11	-0.136282	-0.0145023	0.891599	0.103063	0.141295	2.92707e-07	2.57608e-06	20	21	21	B1	GI. colon, sigmoid (GTEx)	EpiXcan	0.999781	colon_sigmoid	0.999981
4263	ENSG00000169991	IFFO2	0.136189	0.0192929	0.891672	0.0688603	0.0180687	0.0794791	0.255175	46	54	54	B1	GI. colon, sigmoid (GTEx)	EpiXcan	0.999781	colon_sigmoid	0.999981
4264	ENSG00000138468	SENP7	-0.135911	-0.0117754	0.891892	0.10167	0.193941	7.73208e-10	9.81287e-09	21	25	25	B1	GI. colon, sigmoid (GTEx)	EpiXcan	0.999781	colon_sigmoid	0.999981
4265	ENSG00000080345	RIF1	-0.135538	-0.0151796	0.892186	0.0941274	0.175946	5.2145e-09	5.95343e-08	23	25	25	B1	GI. colon, sigmoid (GTEx)	EpiXcan	0.999781	colon_sigmoid	0.999981
4266	ENSG00000111361	EIF2B1	0.135526	0.0386075	0.892196	0.0144469	0.0331952	0.0165598	0.0635321	7	8	8	B1	GI. colon, sigmoid (GTEx)	EpiXcan	0.999781	colon_sigmoid	0.999981
4267	ENSG00000197111	PCBP2	0.135381	0.0587242	0.89231	0.0214947	0.0103678	0.184823	0.510655	12	15	15	B1	GI. colon, sigmoid (GTEx)	EpiXcan	0.999781	colon_sigmoid	0.999981
4268	ENSG00000241370	RPP21	0.135148	-0.0224458	0.892495	0.013733	0.0165739	0.0917773	0.288705	8	9	9	B1	GI. colon, sigmoid (GTEx)	EpiXcan	0.999781	colon_sigmoid	0.999981
4269	ENSG00000134508	CABLES1	0.134082	-0.0237968	0.893338	0.0125366	0.0135892	0.132402	0.392113	9	10	10	B1	GI. colon, sigmoid (GTEx)	EpiXcan	0.999781	colon_sigmoid	0.999981
4270	ENSG00000164695	CHMP4C	0.134005	-0.00364437	0.893399	0.0474327	0.075415	0.000230627	0.00124281	39	43	43	B1	GI. colon, sigmoid (GTEx)	EpiXcan	0.999781	colon_sigmoid	0.999981
4271	ENSG00000189367	KIAA0408	0.133919	0.023315	0.893467	0.0206668	0.0538941	0.00172582	0.00787637	23	28	28	B1	GI. colon, sigmoid (GTEx)	EpiXcan	0.999781	colon_sigmoid	0.999981
4272	ENSG00000143442	POGZ	-0.133805	-0.00696827	0.893557	0.0555711	0.101297	2.19503e-05	0.000142911	17	18	18	B1	GI. colon, sigmoid (GTEx)	EpiXcan	0.999781	colon_sigmoid	0.999981
4273	ENSG00000166471	TMEM41B	0.133612	0.0204711	0.89371	0.0549453	0.171673	8.67682e-09	9.52004e-08	23	27	27	B1	GI. colon, sigmoid (GTEx)	EpiXcan	0.999781	colon_sigmoid	0.999981
4274	ENSG00000136874	STX17	-0.133254	0.0329336	0.893993	0.0201035	0.0137266	0.129188	0.384791	24	36	36	B1	GI. colon, sigmoid (GTEx)	EpiXcan	0.999781	colon_sigmoid	0.999981
4275	ENSG00000188342	GTF2F2	0.13321	0.0780573	0.894027	0.0219387	0.0325405	0.0163837	0.0629082	6	6	6	B1	GI. colon, sigmoid (GTEx)	EpiXcan	0.999781	colon_sigmoid	0.999981
4276	ENSG00000253305	PCDHGB6	-0.1332	-0.0577868	0.894035	0.0285794	0.0123881	0.141266	0.413304	10	11	11	B1	GI. colon, sigmoid (GTEx)	EpiXcan	0.999781	colon_sigmoid	0.999981
4277	ENSG00000204311	DFNB59	-0.133117	-0.0106392	0.894101	0.0173037	0.0169555	0.0883535	0.280009	9	12	12	B1	GI. colon, sigmoid (GTEx)	EpiXcan	0.999781	colon_sigmoid	0.999981
4278	ENSG00000152242	C18orf25	0.132831	0.103725	0.894327	0.00227096	0.0572192	0.00167246	0.00766278	2	3	3	B1	GI. colon, sigmoid (GTEx)	EpiXcan	0.999781	colon_sigmoid	0.999981
4279	ENSG00000122696	SLC25A51	0.132606	0.00537337	0.894505	0.190823	0.243473	2.82924e-13	5.30662e-12	27	27	27	B1	GI. colon, sigmoid (GTEx)	EpiXcan	0.999781	colon_sigmoid	0.999981
4280	ENSG00000145916	RMND5B	-0.13196	-0.0307769	0.895016	0.119197	0.0296289	0.0221153	0.0829828	64	71	71	B1	GI. colon, sigmoid (GTEx)	EpiXcan	0.999781	colon_sigmoid	0.999981
4281	ENSG00000204525	HLA-C	-0.131902	-0.00679345	0.895061	0.456531	0.561833	1.12203e-37	1.9651e-35	80	87	87	B1	GI. colon, sigmoid (GTEx)	EpiXcan	0.999781	colon_sigmoid	0.999981
4282	ENSG00000105499	PLA2G4C	-0.131835	-0.00484915	0.895115	0.0745852	0.101805	1.86853e-05	0.00012349	34	42	42	B1	GI. colon, sigmoid (GTEx)	EpiXcan	0.999781	colon_sigmoid	0.999981
4283	ENSG00000206530	CFAP44	0.131803	0.0152768	0.89514	0.203846	0.181076	4.9105e-09	5.63481e-08	82	90	90	B1	GI. colon, sigmoid (GTEx)	EpiXcan	0.999781	colon_sigmoid	0.999981
4284	ENSG00000214870	AC004540.1	0.131554	0.0109126	0.895337	0.085111	0.130125	9.19937e-07	7.46337e-06	74	89	89	B1	GI. colon, sigmoid (GTEx)	EpiXcan	0.999781	colon_sigmoid	0.999981
4285	ENSG00000142192	APP	0.131205	0.0354536	0.895613	0.0295776	0.0516628	0.00271624	0.0119941	25	31	31	B1	GI. colon, sigmoid (GTEx)	EpiXcan	0.999781	colon_sigmoid	0.999981
4286	ENSG00000221983	UBA52	-0.131046	-0.0320344	0.895739	0.0736192	0.12382	1.25264e-06	9.92689e-06	41	53	53	B1	GI. colon, sigmoid (GTEx)	EpiXcan	0.999781	colon_sigmoid	0.999981
4287	ENSG00000228300	C19orf24	-0.130741	0.011719	0.89598	0.576859	0.120388	3.00965e-06	2.25258e-05	160	204	204	B1	GI. colon, sigmoid (GTEx)	EpiXcan	0.999781	colon_sigmoid	0.999981
4288	ENSG00000198945	L3MBTL3	-0.130253	-0.00307569	0.896366	0.0467833	0.120461	3.3223e-06	2.47337e-05	55	65	65	B1	GI. colon, sigmoid (GTEx)	EpiXcan	0.999781	colon_sigmoid	0.999981
4289	ENSG00000115602	IL1RL1	0.129888	0.0468664	0.896655	0.0172414	0.0181821	0.075458	0.244449	3	5	5	B1	GI. colon, sigmoid (GTEx)	EpiXcan	0.999781	colon_sigmoid	0.999981
4290	ENSG00000105137	SYDE1	0.12977	0.0114238	0.896749	0.176392	0.0291825	0.0262461	0.0969505	62	76	76	B1	GI. colon, sigmoid (GTEx)	EpiXcan	0.999781	colon_sigmoid	0.999981
4291	ENSG00000139496	NUP58	-0.129751	-0.00207135	0.896763	0.0483181	0.0142508	0.122736	0.368313	34	41	41	B1	GI. colon, sigmoid (GTEx)	EpiXcan	0.999781	colon_sigmoid	0.999981
4292	ENSG00000172113	NME6	-0.129647	-0.00648751	0.896846	0.109637	0.225364	1.45646e-11	2.27498e-10	36	45	45	B1	GI. colon, sigmoid (GTEx)	EpiXcan	0.999781	colon_sigmoid	0.999981
4293	ENSG00000162148	PPP1R32	-0.129288	0.000909882	0.89713	0.0231736	0.0122653	0.146794	0.426353	12	12	12	B1	GI. colon, sigmoid (GTEx)	EpiXcan	0.999781	colon_sigmoid	0.999981
4294	ENSG00000002933	TMEM176A	-0.129053	-0.0112456	0.897316	0.0677266	0.16771	1.36305e-08	1.45896e-07	10	11	11	B1	GI. colon, sigmoid (GTEx)	EpiXcan	0.999781	colon_sigmoid	0.999981
4295	ENSG00000166261	ZNF202	-0.128492	-0.046577	0.89776	0.00557014	0.0125514	0.14546	0.423222	6	6	6	B1	GI. colon, sigmoid (GTEx)	EpiXcan	0.999781	colon_sigmoid	0.999981
4296	ENSG00000171497	PPID	-0.128352	-0.049585	0.89787	0.0080491	0.0550415	0.00170286	0.0077868	2	3	3	B1	GI. colon, sigmoid (GTEx)	EpiXcan	0.999781	colon_sigmoid	0.999981
4297	ENSG00000114423	CBLB	-0.128188	-0.16783	0.898	0.000698446	0.0176718	0.0834369	0.266538	1	3	3	B1	GI. colon, sigmoid (GTEx)	EpiXcan	0.999781	colon_sigmoid	0.999981
4298	ENSG00000171109	MFN1	-0.128149	-0.0119067	0.898031	0.0539408	0.196098	7.83954e-10	9.94025e-09	16	19	19	B1	GI. colon, sigmoid (GTEx)	EpiXcan	0.999781	colon_sigmoid	0.999981
4299	ENSG00000105447	GRWD1	0.12778	0.0157813	0.898323	0.0274084	0.0215375	0.0525672	0.178344	6	11	11	B1	GI. colon, sigmoid (GTEx)	EpiXcan	0.999781	colon_sigmoid	0.999981
4300	ENSG00000189266	PNRC2	-0.127392	-0.0160033	0.89863	0.215368	0.392195	7.66457e-23	3.36641e-21	23	27	27	B1	GI. colon, sigmoid (GTEx)	EpiXcan	0.999781	colon_sigmoid	0.999981
4301	ENSG00000184967	NOC4L	-0.127377	-0.0142758	0.898642	0.0563879	0.085176	9.19791e-05	0.000534295	27	32	32	B1	GI. colon, sigmoid (GTEx)	EpiXcan	0.999781	colon_sigmoid	0.999981
4302	ENSG00000198142	SOWAHC	0.127226	0.0156656	0.898761	0.0688475	0.0132423	0.132624	0.392605	33	41	41	B1	GI. colon, sigmoid (GTEx)	EpiXcan	0.999781	colon_sigmoid	0.999981
4303	ENSG00000241852	C8orf58	0.126478	0.112188	0.899354	0.00236632	0.0606783	0.00101719	0.00484921	3	4	4	B1	GI. colon, sigmoid (GTEx)	EpiXcan	0.999781	colon_sigmoid	0.999981
4304	ENSG00000106404	CLDN15	-0.126417	-0.00718033	0.899402	0.0814348	0.0925026	2.58006e-05	0.000165822	59	70	70	B1	GI. colon, sigmoid (GTEx)	EpiXcan	0.999781	colon_sigmoid	0.999981
4305	ENSG00000105618	PRPF31	-0.126409	-0.0373764	0.899408	0.0131716	0.0261871	0.032582	0.117626	14	23	23	B1	GI. colon, sigmoid (GTEx)	EpiXcan	0.999781	colon_sigmoid	0.999981
4306	ENSG00000169203	RP11-231C14.4	0.12615	0.0103151	0.899613	0.0688804	0.15785	4.15757e-08	4.16679e-07	20	22	22	B1	GI. colon, sigmoid (GTEx)	EpiXcan	0.999781	colon_sigmoid	0.999981
4307	ENSG00000259134	LINC00924	-0.126008	-0.0130934	0.899725	0.0876145	0.0597971	0.00121022	0.00568435	46	51	51	B1	GI. colon, sigmoid (GTEx)	EpiXcan	0.999781	colon_sigmoid	0.999981
4308	ENSG00000150867	PIP4K2A	-0.12576	-0.0288082	0.899922	0.0593613	0.135744	3.46256e-07	3.01516e-06	22	29	29	B1	GI. colon, sigmoid (GTEx)	EpiXcan	0.999781	colon_sigmoid	0.999981
4309	ENSG00000103202	NME4	-0.125648	-0.0102288	0.900011	0.182575	0.349401	1.422e-18	4.43735e-17	23	27	27	B1	GI. colon, sigmoid (GTEx)	EpiXcan	0.999781	colon_sigmoid	0.999981
4310	ENSG00000110628	SLC22A18	-0.125551	-0.00835385	0.900088	0.113845	0.371912	8.86565e-21	3.23066e-19	21	27	27	B1	GI. colon, sigmoid (GTEx)	EpiXcan	0.999781	colon_sigmoid	0.999981
4311	ENSG00000121864	ZNF639	-0.125461	-0.0638378	0.900159	0.0298502	0.0449305	0.00524528	0.0220961	10	14	14	B1	GI. colon, sigmoid (GTEx)	EpiXcan	0.999781	colon_sigmoid	0.999981
4312	ENSG00000145194	ECE2	-0.124912	-0.0336454	0.900593	0.0102123	0.160737	4.13933e-08	4.15148e-07	25	29	29	B1	GI. colon, sigmoid (GTEx)	EpiXcan	0.999781	colon_sigmoid	0.999981
4313	ENSG00000029534	ANK1	0.124899	0.0353443	0.900603	0.00952108	0.246661	1.95269e-12	3.36936e-11	13	18	18	B1	GI. colon, sigmoid (GTEx)	EpiXcan	0.999781	colon_sigmoid	0.999981
4314	ENSG00000244161	FLNB-AS1	-0.124757	-0.0166752	0.900716	0.0635994	0.149428	7.23399e-08	6.96123e-07	28	30	30	B1	GI. colon, sigmoid (GTEx)	EpiXcan	0.999781	colon_sigmoid	0.999981
4315	ENSG00000069702	TGFBR3	0.123963	0.0237956	0.901344	0.0135643	0.0813576	0.000154971	0.000860721	8	11	11	B1	GI. colon, sigmoid (GTEx)	EpiXcan	0.999781	colon_sigmoid	0.999981
4316	ENSG00000125629	INSIG2	0.123841	0.0027514	0.901441	0.0523629	0.0414787	0.00673128	0.0278535	17	20	20	B1	GI. colon, sigmoid (GTEx)	EpiXcan	0.999781	colon_sigmoid	0.999981
4317	ENSG00000186106	ANKRD46	-0.123652	-0.00408291	0.901591	0.0608891	0.0160595	0.0950584	0.297435	43	51	51	B1	GI. colon, sigmoid (GTEx)	EpiXcan	0.999781	colon_sigmoid	0.999981
4318	ENSG00000011295	TTC19	-0.123605	-0.00583098	0.901628	0.0160097	0.0563623	0.00172144	0.00785896	15	20	20	B1	GI. colon, sigmoid (GTEx)	EpiXcan	0.999781	colon_sigmoid	0.999981
4319	ENSG00000132016	C19orf57	0.123254	0.0268253	0.901906	0.0593954	0.0394536	0.00971705	0.0390214	16	19	19	B1	GI. colon, sigmoid (GTEx)	EpiXcan	0.999781	colon_sigmoid	0.999981
4320	ENSG00000158623	COPG2	-0.122534	-0.0485403	0.902476	0.00641602	0.031418	0.021227	0.0798207	7	11	11	B1	GI. colon, sigmoid (GTEx)	EpiXcan	0.999781	colon_sigmoid	0.999981
4321	ENSG00000135930	EIF4E2	-0.122158	-0.052771	0.902774	0.0189453	0.0728557	0.000335566	0.00175237	8	8	8	B1	GI. colon, sigmoid (GTEx)	EpiXcan	0.999781	colon_sigmoid	0.999981
4322	ENSG00000197128	ZNF772	-0.12214	-0.0266045	0.902788	0.153939	0.0959358	3.47287e-05	0.000217613	54	74	74	B1	GI. colon, sigmoid (GTEx)	EpiXcan	0.999781	colon_sigmoid	0.999981
4323	ENSG00000131437	KIF3A	0.122109	0.00966734	0.902812	0.10317	0.283888	8.60908e-15	1.86145e-13	17	21	21	B1	GI. colon, sigmoid (GTEx)	EpiXcan	0.999781	colon_sigmoid	0.999981
4324	ENSG00000172262	ZNF131	-0.122035	-0.0232127	0.902871	0.0406612	0.0323057	0.0177432	0.0677939	16	18	18	B1	GI. colon, sigmoid (GTEx)	EpiXcan	0.999781	colon_sigmoid	0.999981
4325	ENSG00000109445	ZNF330	0.12194	0.0474989	0.902946	0.0302747	0.130919	8.47097e-07	6.93264e-06	5	6	6	B1	GI. colon, sigmoid (GTEx)	EpiXcan	0.999781	colon_sigmoid	0.999981
4326	ENSG00000141655	TNFRSF11A	0.121688	0.240994	0.903146	0.000893642	0.0113175	0.165972	0.469222	9	16	16	B1	GI. colon, sigmoid (GTEx)	EpiXcan	0.999781	colon_sigmoid	0.999981
4327	ENSG00000141404	GNAL	0.121384	0.0637664	0.903387	0.0161756	0.049574	0.00337126	0.0146691	35	39	39	B1	GI. colon, sigmoid (GTEx)	EpiXcan	0.999781	colon_sigmoid	0.999981
4328	ENSG00000197608	ZNF841	0.121344	-0.014328	0.903418	0.0453303	0.122341	2.15584e-06	1.64339e-05	40	49	49	B1	GI. colon, sigmoid (GTEx)	EpiXcan	0.999781	colon_sigmoid	0.999981
4329	ENSG00000119632	IFI27L2	0.120627	0.0116857	0.903986	0.12456	0.304549	3.22838e-16	8.03426e-15	19	25	25	B1	GI. colon, sigmoid (GTEx)	EpiXcan	0.999781	colon_sigmoid	0.999981
4330	ENSG00000141574	SECTM1	-0.119993	0.0115551	0.904489	0.0477536	0.0113946	0.157222	0.450202	30	34	34	B1	GI. colon, sigmoid (GTEx)	EpiXcan	0.999781	colon_sigmoid	0.999981
4331	ENSG00000144792	ZNF660	0.119825	0.00776745	0.904622	0.342221	0.524407	8.19581e-33	8.69936e-31	41	46	46	B1	GI. colon, sigmoid (GTEx)	EpiXcan	0.999781	colon_sigmoid	0.999981
4332	ENSG00000106153	CHCHD2	0.119756	0.0142939	0.904676	0.0411016	0.0772723	0.000183367	0.00100554	12	15	15	B1	GI. colon, sigmoid (GTEx)	EpiXcan	0.999781	colon_sigmoid	0.999981
4333	ENSG00000169418	NPR1	-0.119688	-0.034834	0.90473	0.0138455	0.0239195	0.0429937	0.149401	3	4	4	B1	GI. colon, sigmoid (GTEx)	EpiXcan	0.999781	colon_sigmoid	0.999981
4334	ENSG00000125633	CCDC93	0.119615	0.0127951	0.904788	0.043708	0.0976993	2.49888e-05	0.0001609	22	24	24	B1	GI. colon, sigmoid (GTEx)	EpiXcan	0.999781	colon_sigmoid	0.999981
4335	ENSG00000223704	LINC01422	-0.119584	-0.0141982	0.904812	0.0347709	0.0519735	0.0026185	0.0115917	24	29	29	B1	GI. colon, sigmoid (GTEx)	EpiXcan	0.999781	colon_sigmoid	0.999981
4336	ENSG00000168438	CDC40	-0.119567	-0.0198338	0.904826	0.0973165	0.0841481	0.000104476	0.000600415	38	48	48	B1	GI. colon, sigmoid (GTEx)	EpiXcan	0.999781	colon_sigmoid	0.999981
4337	ENSG00000196352	CD55	-0.119332	0.00319001	0.905012	0.0238245	0.0194849	0.0711559	0.232497	12	17	17	B1	GI. colon, sigmoid (GTEx)	EpiXcan	0.999781	colon_sigmoid	0.999981
4338	ENSG00000215769	ARHGAP27P1-BPTFP1-KPNA2P3	0.119301	0.00634298	0.905037	0.0489687	0.171769	1.21793e-08	1.31264e-07	33	40	40	B1	GI. colon, sigmoid (GTEx)	EpiXcan	0.999781	colon_sigmoid	0.999981
4339	ENSG00000114904	NEK4	0.119237	0.0151196	0.905088	0.0487894	0.100518	1.71857e-05	0.000114335	24	32	32	B1	GI. colon, sigmoid (GTEx)	EpiXcan	0.999781	colon_sigmoid	0.999981
4340	ENSG00000197977	ELOVL2	-0.119072	-0.0555991	0.905218	0.0165984	0.0289351	0.0254054	0.0941433	8	10	10	B1	GI. colon, sigmoid (GTEx)	EpiXcan	0.999781	colon_sigmoid	0.999981
4341	ENSG00000061273	HDAC7	-0.118934	-0.0586298	0.905327	0.0230316	0.0129916	0.11838	0.357001	36	44	44	B1	GI. colon, sigmoid (GTEx)	EpiXcan	0.999781	colon_sigmoid	0.999981
4342	ENSG00000247828	TMEM161B-AS1	0.118576	0.011228	0.905611	0.0631477	0.283295	9.91687e-15	2.14091e-13	7	9	9	B1	GI. colon, sigmoid (GTEx)	EpiXcan	0.999781	colon_sigmoid	0.999981
4343	ENSG00000181016	LSMEM1	-0.118385	0.0026355	0.905763	0.0767853	0.129137	1.30441e-06	1.03255e-05	38	49	49	B1	GI. colon, sigmoid (GTEx)	EpiXcan	0.999781	colon_sigmoid	0.999981
4344	ENSG00000146122	DAAM2	-0.118328	-0.0267516	0.905808	0.00975734	0.015414	0.108267	0.331859	7	7	7	B1	GI. colon, sigmoid (GTEx)	EpiXcan	0.999781	colon_sigmoid	0.999981
4345	ENSG00000139835	GRTP1	-0.11819	0.000670822	0.905917	0.250915	0.187721	2.25463e-09	2.69996e-08	68	85	85	B1	GI. colon, sigmoid (GTEx)	EpiXcan	0.999781	colon_sigmoid	0.999981
4346	ENSG00000164733	CTSB	-0.118135	-0.00624159	0.905961	0.133346	0.149314	1.607e-08	1.70457e-07	24	33	33	B1	GI. colon, sigmoid (GTEx)	EpiXcan	0.999781	colon_sigmoid	0.999981
4347	ENSG00000128805	ARHGAP22	0.118005	0.0230286	0.906064	0.027904	0.0259499	0.0354416	0.126515	24	28	28	B1	GI. colon, sigmoid (GTEx)	EpiXcan	0.999781	colon_sigmoid	0.999981
4348	ENSG00000107937	GTPBP4	-0.11747	-0.0247643	0.906487	0.012438	0.0125818	0.144509	0.42102	15	18	18	B1	GI. colon, sigmoid (GTEx)	EpiXcan	0.999781	colon_sigmoid	0.999981
4349	ENSG00000180185	FAHD1	0.116861	0.00730797	0.90697	0.183854	0.497821	6.02782e-30	4.93893e-28	17	24	24	B1	GI. colon, sigmoid (GTEx)	EpiXcan	0.999781	colon_sigmoid	0.999981
4350	ENSG00000137070	IL11RA	-0.116169	-0.038909	0.907519	0.00302906	0.0199363	0.0667781	0.219947	5	5	5	B1	GI. colon, sigmoid (GTEx)	EpiXcan	0.999781	colon_sigmoid	0.999981
4351	ENSG00000101190	TCFL5	-0.116018	-0.0103256	0.907638	0.0217628	0.066266	0.00071201	0.00351638	16	18	18	B1	GI. colon, sigmoid (GTEx)	EpiXcan	0.999781	colon_sigmoid	0.999981
4352	ENSG00000101310	SEC23B	-0.115304	-0.017943	0.908204	0.109137	0.166721	1.74384e-08	1.84539e-07	41	49	49	B1	GI. colon, sigmoid (GTEx)	EpiXcan	0.999781	colon_sigmoid	0.999981
4353	ENSG00000154124	OTULIN	-0.115159	0.00429508	0.908319	0.110506	0.0125391	0.142047	0.415147	44	53	53	B1	GI. colon, sigmoid (GTEx)	EpiXcan	0.999781	colon_sigmoid	0.999981
4354	ENSG00000145029	NICN1	0.114988	0.0107135	0.908455	0.100205	0.177201	6.10297e-09	6.87369e-08	25	33	33	B1	GI. colon, sigmoid (GTEx)	EpiXcan	0.999781	colon_sigmoid	0.999981
4355	ENSG00000164855	TMEM184A	-0.114962	-0.0401877	0.908476	0.0113924	0.0314518	0.0209317	0.0788796	21	27	27	B1	GI. colon, sigmoid (GTEx)	EpiXcan	0.999781	colon_sigmoid	0.999981
4356	ENSG00000039650	PNKP	-0.113448	-0.0285908	0.909675	0.0202489	0.052997	0.00234242	0.0104455	22	29	29	B1	GI. colon, sigmoid (GTEx)	EpiXcan	0.999781	colon_sigmoid	0.999981
4357	ENSG00000138376	BARD1	-0.113431	-0.0103822	0.909689	0.130615	0.314002	1.57913e-16	4.05224e-15	51	63	63	B1	GI. colon, sigmoid (GTEx)	EpiXcan	0.999781	colon_sigmoid	0.999981
4358	ENSG00000113504	SLC12A7	0.113076	0.0210442	0.90997	0.0575485	0.109441	7.20321e-06	5.08434e-05	7	9	9	B1	GI. colon, sigmoid (GTEx)	EpiXcan	0.999781	colon_sigmoid	0.999981
4359	ENSG00000135046	ANXA1	-0.113027	-0.0872962	0.910009	0.00731262	0.0114783	0.162989	0.462555	6	8	8	B1	GI. colon, sigmoid (GTEx)	EpiXcan	0.999781	colon_sigmoid	0.999981
4360	ENSG00000006042	TMEM98	0.112868	0.0026101	0.910135	0.176416	0.388518	7.85698e-22	3.19084e-20	25	32	32	B1	GI. colon, sigmoid (GTEx)	EpiXcan	0.999781	colon_sigmoid	0.999981
4361	ENSG00000111670	GNPTAB	-0.112847	-0.0130079	0.910152	0.0966583	0.19589	3.82772e-10	5.05469e-09	33	35	35	B1	GI. colon, sigmoid (GTEx)	EpiXcan	0.999781	colon_sigmoid	0.999981
4362	ENSG00000108298	RPL19	0.112338	0.0078619	0.910556	0.371409	0.0183789	0.0768525	0.248106	105	121	121	B1	GI. colon, sigmoid (GTEx)	EpiXcan	0.999781	colon_sigmoid	0.999981
4363	ENSG00000158560	DYNC1I1	0.112197	-0.00561783	0.910667	0.0256041	0.0151645	0.103754	0.320196	24	32	32	B1	GI. colon, sigmoid (GTEx)	EpiXcan	0.999781	colon_sigmoid	0.999981
4364	ENSG00000243302	AC018638.4	0.111997	0.0185616	0.910826	0.238192	0.379953	6.73148e-21	2.47545e-19	43	58	58	B1	GI. colon, sigmoid (GTEx)	EpiXcan	0.999781	colon_sigmoid	0.999981
4365	ENSG00000163848	ZNF148	-0.111751	-0.0244072	0.91102	0.0265921	0.0620998	0.000975036	0.00466094	31	48	48	B1	GI. colon, sigmoid (GTEx)	EpiXcan	0.999781	colon_sigmoid	0.999981
4366	ENSG00000111254	AKAP3	0.111725	0.0060366	0.911041	0.300722	0.478331	2.26079e-29	1.74044e-27	12	12	12	B1	GI. colon, sigmoid (GTEx)	EpiXcan	0.999781	colon_sigmoid	0.999981
4367	ENSG00000248445	SEMA6A-AS1	0.111152	0.0528444	0.911496	0.00849059	0.0262797	0.0331599	0.119466	7	7	7	B1	GI. colon, sigmoid (GTEx)	EpiXcan	0.999781	colon_sigmoid	0.999981
4368	ENSG00000103168	TAF1C	0.11052	0.00397687	0.911997	0.267256	0.541068	9.49427e-35	1.23171e-32	51	69	69	B1	GI. colon, sigmoid (GTEx)	EpiXcan	0.999781	colon_sigmoid	0.999981
4369	ENSG00000095485	CWF19L1	-0.110517	-0.00870206	0.911999	0.205711	0.432394	2.7047e-25	1.57243e-23	54	69	69	B1	GI. colon, sigmoid (GTEx)	EpiXcan	0.999781	colon_sigmoid	0.999981
4370	ENSG00000099994	SUSD2	-0.11035	-0.230027	0.912132	0.0292135	0.0378094	0.00985007	0.0394985	14	14	14	B1	GI. colon, sigmoid (GTEx)	EpiXcan	0.999781	colon_sigmoid	0.999981
4371	ENSG00000198792	TMEM184B	0.1103	0.0101716	0.912171	0.0298305	0.106181	6.89224e-06	4.8796e-05	9	14	14	B1	GI. colon, sigmoid (GTEx)	EpiXcan	0.999781	colon_sigmoid	0.999981
4372	ENSG00000204366	ZBTB12	0.110274	0.00445833	0.912192	0.0867338	0.0422003	0.00715638	0.0294559	72	96	96	B1	GI. colon, sigmoid (GTEx)	EpiXcan	0.999781	colon_sigmoid	0.999981
4373	ENSG00000146574	CCZ1B	-0.109587	-0.0156178	0.912737	0.15137	0.55859	4.72712e-36	6.89913e-34	58	72	72	B1	GI. colon, sigmoid (GTEx)	EpiXcan	0.999781	colon_sigmoid	0.999981
4374	ENSG00000136514	RTP4	0.109261	0.0243952	0.912996	0.0448333	0.0496323	0.00272338	0.0120181	22	27	27	B1	GI. colon, sigmoid (GTEx)	EpiXcan	0.999781	colon_sigmoid	0.999981
4375	ENSG00000183484	GPR132	0.108947	0.0270035	0.913244	0.020418	0.111999	4.56524e-06	3.32624e-05	9	11	11	B1	GI. colon, sigmoid (GTEx)	EpiXcan	0.999781	colon_sigmoid	0.999981
4376	ENSG00000135049	AGTPBP1	0.108858	0.0229267	0.913315	0.0263038	0.0469357	0.00412031	0.017703	64	74	74	B1	GI. colon, sigmoid (GTEx)	EpiXcan	0.999781	colon_sigmoid	0.999981
4377	ENSG00000136159	NUDT15	-0.108807	-0.00130822	0.913355	0.0603862	0.0254937	0.034882	0.124836	40	43	43	B1	GI. colon, sigmoid (GTEx)	EpiXcan	0.999781	colon_sigmoid	0.999981
4378	ENSG00000196739	COL27A1	0.108594	0.0317058	0.913524	0.00710658	0.0401709	0.00873609	0.0353761	8	10	10	B1	GI. colon, sigmoid (GTEx)	EpiXcan	0.999781	colon_sigmoid	0.999981
4379	ENSG00000166140	ZFYVE19	-0.108564	-0.00873288	0.913548	0.157567	0.392694	3.2871e-21	1.25835e-19	24	27	27	B1	GI. colon, sigmoid (GTEx)	EpiXcan	0.999781	colon_sigmoid	0.999981
4380	ENSG00000091640	SPAG7	0.1081	0.00809058	0.913916	0.0129912	0.028722	0.0258419	0.0955838	11	11	11	B1	GI. colon, sigmoid (GTEx)	EpiXcan	0.999781	colon_sigmoid	0.999981
4381	ENSG00000272668	AL590560.2	0.107456	0.0140358	0.914427	0.131914	0.625683	5.94305e-44	1.77166e-41	40	58	58	B1	GI. colon, sigmoid (GTEx)	EpiXcan	0.999781	colon_sigmoid	0.999981
4382	ENSG00000167595	PROSER3	0.107328	0.02115	0.914528	0.104279	0.0634821	0.000803598	0.00391761	59	73	73	B1	GI. colon, sigmoid (GTEx)	EpiXcan	0.999781	colon_sigmoid	0.999981
4383	ENSG00000081665	ZNF506	-0.107193	-0.0262693	0.914636	0.0187334	0.102876	1.60097e-05	0.000107173	3	3	3	B1	GI. colon, sigmoid (GTEx)	EpiXcan	0.999781	colon_sigmoid	0.999981
4384	ENSG00000143947	RPS27A	0.106769	0.0131596	0.914973	0.0553767	0.0286625	0.0261986	0.0968006	43	48	48	B1	GI. colon, sigmoid (GTEx)	EpiXcan	0.999781	colon_sigmoid	0.999981
4385	ENSG00000109956	B3GAT1	0.10637	0.00775783	0.915289	0.243027	0.404683	2.32413e-22	9.86768e-21	42	52	52	B1	GI. colon, sigmoid (GTEx)	EpiXcan	0.999781	colon_sigmoid	0.999981
4386	ENSG00000151617	EDNRA	-0.106359	-0.029267	0.915298	0.00975227	0.035943	0.0103075	0.0411448	8	8	8	B1	GI. colon, sigmoid (GTEx)	EpiXcan	0.999781	colon_sigmoid	0.999981
4387	ENSG00000144118	RALB	-0.106297	-0.0103875	0.915346	0.0140859	0.0870518	4.76568e-05	0.000290312	18	27	27	B1	GI. colon, sigmoid (GTEx)	EpiXcan	0.999781	colon_sigmoid	0.999981
4388	ENSG00000178127	NDUFV2	0.106169	0.0197579	0.915448	0.0413267	0.011765	0.158418	0.452425	29	36	36	B1	GI. colon, sigmoid (GTEx)	EpiXcan	0.999781	colon_sigmoid	0.999981
4389	ENSG00000187742	SECISBP2	-0.10568	-0.0842592	0.915836	0.00634576	0.011696	0.157402	0.450616	5	6	6	B1	GI. colon, sigmoid (GTEx)	EpiXcan	0.999781	colon_sigmoid	0.999981
4390	ENSG00000079691	CARMIL1	-0.105677	-0.0489286	0.915839	0.00375036	0.0612576	0.00116136	0.00548611	5	6	6	B1	GI. colon, sigmoid (GTEx)	EpiXcan	0.999781	colon_sigmoid	0.999981
4391	ENSG00000198830	HMGN2	0.105139	-0.0302751	0.916266	0.0305357	0.0236462	0.0448395	0.155122	33	43	43	B1	GI. colon, sigmoid (GTEx)	EpiXcan	0.999781	colon_sigmoid	0.999981
4392	ENSG00000174718	KIAA1551	0.105126	0.00661091	0.916276	0.106037	0.0819753	0.000138173	0.000774069	62	82	82	B1	GI. colon, sigmoid (GTEx)	EpiXcan	0.999781	colon_sigmoid	0.999981
4393	ENSG00000173890	GPR160	0.104094	0.00460576	0.917094	0.0315978	0.0255872	0.0355873	0.126906	24	24	24	B1	GI. colon, sigmoid (GTEx)	EpiXcan	0.999781	colon_sigmoid	0.999981
4394	ENSG00000122870	BICC1	0.104045	0.00429718	0.917133	0.0718217	0.119505	1.89743e-06	1.46071e-05	33	43	43	B1	GI. colon, sigmoid (GTEx)	EpiXcan	0.999781	colon_sigmoid	0.999981
4395	ENSG00000067141	NEO1	0.104022	0.0319426	0.917152	0.0532059	0.0627415	0.000734079	0.00361137	17	19	19	B1	GI. colon, sigmoid (GTEx)	EpiXcan	0.999781	colon_sigmoid	0.999981
4396	ENSG00000272512	AL645608.8	-0.103772	-0.00151797	0.917351	0.283637	0.366294	8.26231e-20	2.79621e-18	24	27	27	B1	GI. colon, sigmoid (GTEx)	EpiXcan	0.999781	colon_sigmoid	0.999981
4397	ENSG00000173517	PEAK1	-0.103405	-0.00721385	0.917641	0.0501121	0.081337	0.000122696	0.000694021	35	37	37	B1	GI. colon, sigmoid (GTEx)	EpiXcan	0.999781	colon_sigmoid	0.999981
4398	ENSG00000140598	EFL1	0.103203	-0.0221569	0.917802	0.0219187	0.0120727	0.14101	0.412962	11	12	12	B1	GI. colon, sigmoid (GTEx)	EpiXcan	0.999781	colon_sigmoid	0.999981
4399	ENSG00000228106	AL392172.1	-0.103064	-0.00448	0.917912	0.0663849	0.0987893	7.37782e-06	5.1919e-05	15	19	19	B1	GI. colon, sigmoid (GTEx)	EpiXcan	0.999781	colon_sigmoid	0.999981
4400	ENSG00000165948	IFI27L1	0.103044	0.0236319	0.917928	0.0891413	0.105971	9.93101e-06	6.84761e-05	26	30	30	B1	GI. colon, sigmoid (GTEx)	EpiXcan	0.999781	colon_sigmoid	0.999981
4401	ENSG00000168461	RAB31	0.102944	0.00691663	0.918008	0.101601	0.113723	3.62684e-06	2.68582e-05	24	26	26	B1	GI. colon, sigmoid (GTEx)	EpiXcan	0.999781	colon_sigmoid	0.999981
4402	ENSG00000166173	LARP6	0.10293	0.0178849	0.918018	0.101575	0.0122765	0.150587	0.435295	39	52	52	B1	GI. colon, sigmoid (GTEx)	EpiXcan	0.999781	colon_sigmoid	0.999981
4403	ENSG00000164136	IL15	0.102827	0.0420966	0.9181	0.00750747	0.0243376	0.0428194	0.14898	3	3	3	B1	GI. colon, sigmoid (GTEx)	EpiXcan	0.999781	colon_sigmoid	0.999981
4404	ENSG00000163607	GTPBP8	0.10275	-0.00414516	0.918162	0.0484611	0.044789	0.00460982	0.0196376	15	15	15	B1	GI. colon, sigmoid (GTEx)	EpiXcan	0.999781	colon_sigmoid	0.999981
4405	ENSG00000127804	METTL16	-0.102347	-0.0113302	0.918481	0.182194	0.0907446	5.74464e-05	0.000346557	78	99	99	B1	GI. colon, sigmoid (GTEx)	EpiXcan	0.999781	colon_sigmoid	0.999981
4406	ENSG00000163683	SMIM14	0.102068	0.0333168	0.918703	0.00977083	0.0633874	0.000859499	0.00416693	4	5	5	B1	GI. colon, sigmoid (GTEx)	EpiXcan	0.999781	colon_sigmoid	0.999981
4407	ENSG00000243477	NAT6	0.101952	0.0264058	0.918795	0.0631549	0.0654152	0.000603559	0.00302125	15	16	16	B1	GI. colon, sigmoid (GTEx)	EpiXcan	0.999781	colon_sigmoid	0.999981
4408	ENSG00000115275	MOGS	0.101743	-0.00785658	0.918961	0.150866	0.258008	4.85476e-13	8.87989e-12	17	22	22	B1	GI. colon, sigmoid (GTEx)	EpiXcan	0.999781	colon_sigmoid	0.999981
4409	ENSG00000146085	MUT	0.101715	0.0377029	0.918983	0.0292579	0.0234178	0.0451707	0.156114	19	23	23	B1	GI. colon, sigmoid (GTEx)	EpiXcan	0.999781	colon_sigmoid	0.999981
4410	ENSG00000137845	ADAM10	0.101698	0.0387529	0.918997	0.0238814	0.0474117	0.0035085	0.0152285	14	20	20	B1	GI. colon, sigmoid (GTEx)	EpiXcan	0.999781	colon_sigmoid	0.999981
4411	ENSG00000134910	STT3A	-0.101646	0.163039	0.919038	0.00169377	0.0230631	0.0480554	0.164904	8	13	13	B1	GI. colon, sigmoid (GTEx)	EpiXcan	0.999781	colon_sigmoid	0.999981
4412	ENSG00000101052	IFT52	0.101553	0.00738504	0.919111	0.0691651	0.187584	1.99385e-09	2.41243e-08	33	39	39	B1	GI. colon, sigmoid (GTEx)	EpiXcan	0.999781	colon_sigmoid	0.999981
4413	ENSG00000116663	FBXO6	-0.101473	-0.0152633	0.919175	0.0146668	0.0234135	0.0442941	0.153349	4	10	10	B1	GI. colon, sigmoid (GTEx)	EpiXcan	0.999781	colon_sigmoid	0.999981
4414	ENSG00000110455	ACCS	-0.101303	-0.00452608	0.91931	0.245772	0.618	1.72593e-42	4.65038e-40	51	56	56	B1	GI. colon, sigmoid (GTEx)	EpiXcan	0.999781	colon_sigmoid	0.999981
4415	ENSG00000162595	DIRAS3	-0.100898	-0.214118	0.919631	0.000327803	0.0484943	0.00375263	0.0162178	2	3	3	B1	GI. colon, sigmoid (GTEx)	EpiXcan	0.999781	colon_sigmoid	0.999981
4416	ENSG00000069956	MAPK6	0.100892	0.0423167	0.919636	0.0314498	0.0316263	0.0189385	0.0719295	17	18	18	B1	GI. colon, sigmoid (GTEx)	EpiXcan	0.999781	colon_sigmoid	0.999981
4417	ENSG00000102935	ZNF423	-0.100801	-0.0142641	0.919709	0.029648	0.0193019	0.0722179	0.235258	17	22	22	B1	GI. colon, sigmoid (GTEx)	EpiXcan	0.999781	colon_sigmoid	0.999981
4418	ENSG00000164180	TMEM161B	0.100791	0.0175624	0.919716	0.0247411	0.041294	0.00824741	0.0335621	10	10	10	B1	GI. colon, sigmoid (GTEx)	EpiXcan	0.999781	colon_sigmoid	0.999981
4419	ENSG00000161265	U2AF1L4	0.1004	0.00694196	0.920027	0.205752	0.287813	4.85763e-16	1.17955e-14	17	21	21	B1	GI. colon, sigmoid (GTEx)	EpiXcan	0.999781	colon_sigmoid	0.999981
4420	ENSG00000213614	HEXA	-0.0999101	-0.0322525	0.920416	0.0391525	0.0404449	0.00855007	0.0347031	34	48	48	B1	GI. colon, sigmoid (GTEx)	EpiXcan	0.999781	colon_sigmoid	0.999981
4421	ENSG00000188779	SKOR1	0.0998751	0.055085	0.920443	0.0507782	0.0138241	0.127171	0.37967	18	20	20	B1	GI. colon, sigmoid (GTEx)	EpiXcan	0.999781	colon_sigmoid	0.999981
4422	ENSG00000186827	TNFRSF4	0.0997995	0.0448598	0.920504	0.00342204	0.0211218	0.0542059	0.182875	3	3	3	B1	GI. colon, sigmoid (GTEx)	EpiXcan	0.999781	colon_sigmoid	0.999981
4423	ENSG00000146147	MLIP	-0.099399	0.0066051	0.920821	0.0442956	0.0356291	0.013036	0.0511078	29	36	36	B1	GI. colon, sigmoid (GTEx)	EpiXcan	0.999781	colon_sigmoid	0.999981
4424	ENSG00000136986	DERL1	-0.0990288	-0.0107723	0.921115	0.0270924	0.0239586	0.0442721	0.153311	21	28	28	B1	GI. colon, sigmoid (GTEx)	EpiXcan	0.999781	colon_sigmoid	0.999981
4425	ENSG00000168813	ZNF507	0.0989461	0.132268	0.921181	0.00766827	0.150491	8.96947e-08	8.52586e-07	5	6	6	B1	GI. colon, sigmoid (GTEx)	EpiXcan	0.999781	colon_sigmoid	0.999981
4426	ENSG00000103248	MTHFSD	-0.0988127	-0.0136171	0.921287	0.191242	0.148003	4.80973e-08	4.76922e-07	22	23	23	B1	GI. colon, sigmoid (GTEx)	EpiXcan	0.999781	colon_sigmoid	0.999981
4427	ENSG00000118514	ALDH8A1	0.0987532	0.00506527	0.921334	0.178189	0.508224	4.23283e-31	3.66088e-29	27	33	33	B1	GI. colon, sigmoid (GTEx)	EpiXcan	0.999781	colon_sigmoid	0.999981
4428	ENSG00000187260	WDR86	-0.0987414	-0.0190703	0.921344	0.0233833	0.0132406	0.134393	0.396583	12	18	18	B1	GI. colon, sigmoid (GTEx)	EpiXcan	0.999781	colon_sigmoid	0.999981
4429	ENSG00000169062	UPF3A	-0.0986538	-0.001796	0.921413	0.158167	0.276498	4.91699e-14	1.00279e-12	36	44	44	B1	GI. colon, sigmoid (GTEx)	EpiXcan	0.999781	colon_sigmoid	0.999981
4430	ENSG00000196776	CD47	-0.098173	-0.0529155	0.921795	0.0110387	0.0171693	0.0876791	0.278123	10	12	12	B1	GI. colon, sigmoid (GTEx)	EpiXcan	0.999781	colon_sigmoid	0.999981
4431	ENSG00000272462	U91328.2	-0.0979305	-0.013799	0.921988	0.0696216	0.143723	1.45356e-07	1.3425e-06	42	46	46	B1	GI. colon, sigmoid (GTEx)	EpiXcan	0.999781	colon_sigmoid	0.999981
4432	ENSG00000143847	PPFIA4	0.0978121	0.0191338	0.922081	0.0402131	0.136667	2.93866e-07	2.58466e-06	11	12	12	B1	GI. colon, sigmoid (GTEx)	EpiXcan	0.999781	colon_sigmoid	0.999981
4433	ENSG00000132825	PPP1R3D	-0.0977888	-0.113981	0.9221	0.000683098	0.0205976	0.0609406	0.203102	1	1	1	B1	GI. colon, sigmoid (GTEx)	EpiXcan	0.999781	colon_sigmoid	0.999981
4434	ENSG00000176485	PLA2G16	-0.0962917	0.00491791	0.923289	0.0185262	0.223789	2.36293e-11	3.59079e-10	8	10	10	B1	GI. colon, sigmoid (GTEx)	EpiXcan	0.999781	colon_sigmoid	0.999981
4435	ENSG00000270015	AC087481.3	-0.0955993	-0.0185476	0.923839	0.0256561	0.0828347	0.000139056	0.000777772	10	13	13	B1	GI. colon, sigmoid (GTEx)	EpiXcan	0.999781	colon_sigmoid	0.999981
4436	ENSG00000161021	MAML1	-0.0955871	0.0756683	0.923849	0.0198063	0.053428	0.00230512	0.0102857	7	7	7	B1	GI. colon, sigmoid (GTEx)	EpiXcan	0.999781	colon_sigmoid	0.999981
4437	ENSG00000164946	FREM1	-0.0954461	0.013159	0.92396	0.168059	0.235267	4.94284e-12	8.12843e-11	33	39	39	B1	GI. colon, sigmoid (GTEx)	EpiXcan	0.999781	colon_sigmoid	0.999981
4438	ENSG00000125944	HNRNPR	-0.0954387	-0.0532602	0.923966	0.0413502	0.085837	0.00010492	0.000602229	21	25	25	B1	GI. colon, sigmoid (GTEx)	EpiXcan	0.999781	colon_sigmoid	0.999981
4439	ENSG00000005882	PDK2	0.095415	0.0215283	0.923985	0.0551849	0.11608	5.10578e-06	3.69701e-05	15	16	16	B1	GI. colon, sigmoid (GTEx)	EpiXcan	0.999781	colon_sigmoid	0.999981
4440	ENSG00000125375	ATP5S	0.0952341	0.0086423	0.924129	0.112715	0.184841	1.24179e-09	1.54518e-08	57	72	72	B1	GI. colon, sigmoid (GTEx)	EpiXcan	0.999781	colon_sigmoid	0.999981
4441	ENSG00000083807	SLC27A5	0.0944982	0.104254	0.924713	0.00389332	0.0113825	0.157096	0.449933	3	4	4	B1	GI. colon, sigmoid (GTEx)	EpiXcan	0.999781	colon_sigmoid	0.999981
4442	ENSG00000197548	ATG7	-0.0944383	-0.0248869	0.924761	0.0467673	0.0672445	0.00048234	0.00244946	20	21	21	B1	GI. colon, sigmoid (GTEx)	EpiXcan	0.999781	colon_sigmoid	0.999981
4443	ENSG00000125885	MCM8	-0.0943268	-0.0118316	0.92485	0.307462	0.464106	4.1686e-27	2.78125e-25	36	44	44	B1	GI. colon, sigmoid (GTEx)	EpiXcan	0.999781	colon_sigmoid	0.999981
4444	ENSG00000104059	FAM189A1	-0.0941984	0.0106938	0.924952	0.0425251	0.0356838	0.0121185	0.0478693	26	31	31	B1	GI. colon, sigmoid (GTEx)	EpiXcan	0.999781	colon_sigmoid	0.999981
4445	ENSG00000272849	AC084018.1	-0.0936347	-0.0106633	0.925399	0.0672353	0.186936	2.31238e-09	2.76675e-08	11	13	13	B1	GI. colon, sigmoid (GTEx)	EpiXcan	0.999781	colon_sigmoid	0.999981
4446	ENSG00000102900	NUP93	0.093606	0.0545052	0.925422	0.0108195	0.017504	0.0711103	0.232497	7	8	8	B1	GI. colon, sigmoid (GTEx)	EpiXcan	0.999781	colon_sigmoid	0.999981
4447	ENSG00000213639	PPP1CB	0.0931848	0.0127996	0.925757	0.0535293	0.125985	8.30116e-07	6.79763e-06	16	20	20	B1	GI. colon, sigmoid (GTEx)	EpiXcan	0.999781	colon_sigmoid	0.999981
4448	ENSG00000168255	POLR2J3	0.0930949	0.071217	0.925828	0.05492	0.06429	0.000599618	0.00300259	16	23	23	B1	GI. colon, sigmoid (GTEx)	EpiXcan	0.999781	colon_sigmoid	0.999981
4449	ENSG00000115350	POLE4	0.09291	0.0283877	0.925975	0.0158465	0.0780633	0.000152891	0.000850064	8	11	11	B1	GI. colon, sigmoid (GTEx)	EpiXcan	0.999781	colon_sigmoid	0.999981
4450	ENSG00000130363	RSPH3	-0.0929024	-0.0163411	0.925981	0.170367	0.0230615	0.0490999	0.167991	115	129	129	B1	GI. colon, sigmoid (GTEx)	EpiXcan	0.999781	colon_sigmoid	0.999981
4451	ENSG00000175322	ZNF519	-0.0919695	-0.0342581	0.926722	0.0686931	0.202139	4.41383e-10	5.77964e-09	22	29	29	B1	GI. colon, sigmoid (GTEx)	EpiXcan	0.999781	colon_sigmoid	0.999981
4452	ENSG00000150756	FAM173B	0.0918997	0.0127159	0.926778	0.0118554	0.0105963	0.18038	0.50115	16	20	20	B1	GI. colon, sigmoid (GTEx)	EpiXcan	0.999781	colon_sigmoid	0.999981
4453	ENSG00000130518	KIAA1683	-0.0917727	-0.0165974	0.926879	0.137344	0.267626	2.96121e-14	6.10141e-13	27	34	34	B1	GI. colon, sigmoid (GTEx)	EpiXcan	0.999781	colon_sigmoid	0.999981
4454	ENSG00000256073	URB1-AS1	-0.091665	0.0141983	0.926964	0.183334	0.0620257	0.000658378	0.00326995	88	106	106	B1	GI. colon, sigmoid (GTEx)	EpiXcan	0.999781	colon_sigmoid	0.999981
4455	ENSG00000246090	AP002026.1	-0.0915858	-0.0178986	0.927027	0.0895075	0.0466342	0.00478509	0.0203163	83	98	98	B1	GI. colon, sigmoid (GTEx)	EpiXcan	0.999781	colon_sigmoid	0.999981
4456	ENSG00000162924	REL	-0.0909795	-0.0359968	0.927509	0.0122902	0.0261727	0.0353657	0.126405	17	21	21	B1	GI. colon, sigmoid (GTEx)	EpiXcan	0.999781	colon_sigmoid	0.999981
4457	ENSG00000226696	LENG8-AS1	0.0904498	0.0131386	0.92793	0.0364861	0.0824693	0.000101728	0.000586067	4	5	5	B1	GI. colon, sigmoid (GTEx)	EpiXcan	0.999781	colon_sigmoid	0.999981
4458	ENSG00000137601	NEK1	-0.0902447	-0.0074374	0.928093	0.0646175	0.181551	3.40498e-09	3.96239e-08	60	74	74	B1	GI. colon, sigmoid (GTEx)	EpiXcan	0.999781	colon_sigmoid	0.999981
4459	ENSG00000164934	DCAF13	0.0899848	0.0175195	0.928299	0.0470936	0.010922	0.15566	0.446999	42	47	47	B1	GI. colon, sigmoid (GTEx)	EpiXcan	0.999781	colon_sigmoid	0.999981
4460	ENSG00000006747	SCIN	0.0896251	0.0102794	0.928585	0.0485689	0.0954452	2.4819e-05	0.000160027	3	3	3	B1	GI. colon, sigmoid (GTEx)	EpiXcan	0.999781	colon_sigmoid	0.999981
4461	ENSG00000167720	SRR	0.0890946	0.00411877	0.929007	0.32601	0.459702	2.35789e-28	1.72064e-26	42	52	52	B1	GI. colon, sigmoid (GTEx)	EpiXcan	0.999781	colon_sigmoid	0.999981
4462	ENSG00000100504	PYGL	0.0887233	0.00955008	0.929302	0.0988283	0.0569194	0.00181841	0.00826125	71	89	89	B1	GI. colon, sigmoid (GTEx)	EpiXcan	0.999781	colon_sigmoid	0.999981
4463	ENSG00000095564	BTAF1	0.0885998	0.0315242	0.9294	0.0054486	0.0347428	0.0134602	0.0526457	1	1	1	B1	GI. colon, sigmoid (GTEx)	EpiXcan	0.999781	colon_sigmoid	0.999981
4464	ENSG00000106399	RPA3	-0.0884241	-0.00884512	0.92954	0.176611	0.195083	4.84033e-10	6.28526e-09	65	77	77	B1	GI. colon, sigmoid (GTEx)	EpiXcan	0.999781	colon_sigmoid	0.999981
4465	ENSG00000166452	AKIP1	-0.0880007	-0.00177094	0.929876	0.0985245	0.136686	3.11774e-07	2.73188e-06	28	30	30	B1	GI. colon, sigmoid (GTEx)	EpiXcan	0.999781	colon_sigmoid	0.999981
4466	ENSG00000161179	YDJC	-0.0878215	-0.0721093	0.930019	0.00139209	0.0695184	0.000506942	0.00256881	4	5	5	B1	GI. colon, sigmoid (GTEx)	EpiXcan	0.999781	colon_sigmoid	0.999981
4467	ENSG00000054179	ENTPD2	-0.0875822	-0.0681104	0.930209	0.02798	0.0246168	0.0321363	0.116167	14	25	25	B1	GI. colon, sigmoid (GTEx)	EpiXcan	0.999781	colon_sigmoid	0.999981
4468	ENSG00000176101	SSNA1	-0.0875291	-0.0449562	0.930251	0.00461883	0.0222671	0.0473412	0.162733	3	4	4	B1	GI. colon, sigmoid (GTEx)	EpiXcan	0.999781	colon_sigmoid	0.999981
4469	ENSG00000167543	TP53I13	0.0874517	-0.00942696	0.930312	0.0448974	0.0394513	0.00974472	0.0391101	19	21	21	B1	GI. colon, sigmoid (GTEx)	EpiXcan	0.999781	colon_sigmoid	0.999981
4470	ENSG00000196704	AMZ2	-0.0873275	0.00120597	0.930411	0.0321896	0.106092	1.37026e-05	9.27925e-05	17	21	21	B1	GI. colon, sigmoid (GTEx)	EpiXcan	0.999781	colon_sigmoid	0.999981
4471	ENSG00000197245	FAM110D	-0.0872546	-0.0108065	0.930469	0.0468176	0.069796	0.000389549	0.00201253	14	15	15	B1	GI. colon, sigmoid (GTEx)	EpiXcan	0.999781	colon_sigmoid	0.999981
4472	ENSG00000117505	DR1	-0.0869986	0.0388237	0.930673	0.016232	0.0362567	0.0122136	0.0482043	4	4	4	B1	GI. colon, sigmoid (GTEx)	EpiXcan	0.999781	colon_sigmoid	0.999981
4473	ENSG00000174775	HRAS	0.0860635	0.00904886	0.931416	0.0766079	0.185353	2.82494e-09	3.32048e-08	7	7	7	B1	GI. colon, sigmoid (GTEx)	EpiXcan	0.999781	colon_sigmoid	0.999981
4474	ENSG00000100412	ACO2	-0.0852294	0.0119088	0.932079	0.06012	0.0281486	0.0286709	0.104994	30	34	34	B1	GI. colon, sigmoid (GTEx)	EpiXcan	0.999781	colon_sigmoid	0.999981
4475	ENSG00000057704	TMCC3	-0.0849746	-0.0348623	0.932282	0.0594919	0.0983715	1.98957e-05	0.000130627	29	33	33	B1	GI. colon, sigmoid (GTEx)	EpiXcan	0.999781	colon_sigmoid	0.999981
4476	ENSG00000083097	DOPEY1	-0.084909	-0.00762088	0.932334	0.167734	0.336533	1.22707e-17	3.52304e-16	22	31	31	B1	GI. colon, sigmoid (GTEx)	EpiXcan	0.999781	colon_sigmoid	0.999981
4477	ENSG00000171798	KNDC1	0.0846124	-0.0042694	0.93257	0.0650427	0.062161	0.000780283	0.00381761	32	46	46	B1	GI. colon, sigmoid (GTEx)	EpiXcan	0.999781	colon_sigmoid	0.999981
4478	ENSG00000165802	NSMF	-0.0844094	-0.00540921	0.932731	0.0321914	0.129436	1.04168e-06	8.35913e-06	15	17	17	B1	GI. colon, sigmoid (GTEx)	EpiXcan	0.999781	colon_sigmoid	0.999981
4479	ENSG00000089177	KIF16B	-0.0840976	-0.00185075	0.932979	0.206712	0.156759	5.24371e-08	5.15576e-07	72	89	89	B1	GI. colon, sigmoid (GTEx)	EpiXcan	0.999781	colon_sigmoid	0.999981
4480	ENSG00000257949	TEN1	0.0840441	-0.00246079	0.933021	0.0450479	0.216696	5.67679e-12	9.2701e-11	19	21	21	B1	GI. colon, sigmoid (GTEx)	EpiXcan	0.999781	colon_sigmoid	0.999981
4481	ENSG00000145506	NKD2	0.0839676	0.0363554	0.933082	0.00564347	0.0242165	0.0411718	0.143855	2	2	2	B1	GI. colon, sigmoid (GTEx)	EpiXcan	0.999781	colon_sigmoid	0.999981
4482	ENSG00000026508	CD44	-0.0836857	0.0110435	0.933306	0.0674121	0.054287	0.00195441	0.00881058	51	56	56	B1	GI. colon, sigmoid (GTEx)	EpiXcan	0.999781	colon_sigmoid	0.999981
4483	ENSG00000237190	CDKN2AIPNL	-0.0832021	-0.0420736	0.933691	0.0160208	0.188478	6.46601e-10	8.2811e-09	11	12	12	B1	GI. colon, sigmoid (GTEx)	EpiXcan	0.999781	colon_sigmoid	0.999981
4484	ENSG00000125851	PCSK2	0.0826487	0.0147251	0.934131	0.0177	0.211637	1.3682e-10	1.90556e-09	10	17	17	B1	GI. colon, sigmoid (GTEx)	EpiXcan	0.999781	colon_sigmoid	0.999981
4485	ENSG00000011523	CEP68	0.0818722	0.00998349	0.934748	0.154349	0.44688	1.46885e-25	8.7949e-24	15	20	20	B1	GI. colon, sigmoid (GTEx)	EpiXcan	0.999781	colon_sigmoid	0.999981
4486	ENSG00000258768	AL356019.2	-0.0817081	-0.0249608	0.934879	0.00803927	0.014194	0.120285	0.361811	11	14	14	B1	GI. colon, sigmoid (GTEx)	EpiXcan	0.999781	colon_sigmoid	0.999981
4487	ENSG00000261338	AC021016.2	-0.0816886	-0.010564	0.934894	0.307436	0.432558	2.89871e-25	1.67135e-23	46	56	56	B1	GI. colon, sigmoid (GTEx)	EpiXcan	0.999781	colon_sigmoid	0.999981
4488	ENSG00000101109	STK4	0.0815791	0.00733564	0.934981	0.0423794	0.0638108	0.000557982	0.00281219	15	18	18	B1	GI. colon, sigmoid (GTEx)	EpiXcan	0.999781	colon_sigmoid	0.999981
4489	ENSG00000198874	TYW1	-0.0813176	-0.0164473	0.935189	0.123122	0.16879	1.60712e-08	1.70457e-07	28	31	31	B1	GI. colon, sigmoid (GTEx)	EpiXcan	0.999781	colon_sigmoid	0.999981
4490	ENSG00000159212	CLIC6	-0.0812834	-0.00852602	0.935217	0.086955	0.164438	1.16431e-08	1.25873e-07	11	11	11	B1	GI. colon, sigmoid (GTEx)	EpiXcan	0.999781	colon_sigmoid	0.999981
4491	ENSG00000262814	MRPL12	0.0812446	0.0324227	0.935247	0.0224282	0.0469179	0.00400759	0.0172717	20	24	24	B1	GI. colon, sigmoid (GTEx)	EpiXcan	0.999781	colon_sigmoid	0.999981
4492	ENSG00000179242	CDH4	-0.0810909	0.00304948	0.93537	0.0943877	0.235654	7.01775e-12	1.1354e-10	39	46	46	B1	GI. colon, sigmoid (GTEx)	EpiXcan	0.999781	colon_sigmoid	0.999981
4493	ENSG00000196405	EVL	0.0804214	-0.00943895	0.935902	0.0309004	0.109197	8.43735e-06	5.86388e-05	27	29	29	B1	GI. colon, sigmoid (GTEx)	EpiXcan	0.999781	colon_sigmoid	0.999981
4494	ENSG00000130300	PLVAP	0.0803832	0.0170388	0.935933	0.0358388	0.141795	1.15028e-07	1.07659e-06	11	13	13	B1	GI. colon, sigmoid (GTEx)	EpiXcan	0.999781	colon_sigmoid	0.999981
4495	ENSG00000167103	PIP5KL1	-0.0803112	-0.000294245	0.93599	0.260859	0.200556	3.26793e-10	4.34e-09	80	92	92	B1	GI. colon, sigmoid (GTEx)	EpiXcan	0.999781	colon_sigmoid	0.999981
4496	ENSG00000142961	MOB3C	0.0800663	0.000947634	0.936185	0.0280585	0.0124455	0.145012	0.422142	22	27	27	B1	GI. colon, sigmoid (GTEx)	EpiXcan	0.999781	colon_sigmoid	0.999981
4497	ENSG00000114331	ACAP2	-0.0792568	-0.017617	0.936828	0.0147813	0.0869031	5.66068e-05	0.000341714	3	3	3	B1	GI. colon, sigmoid (GTEx)	EpiXcan	0.999781	colon_sigmoid	0.999981
4498	ENSG00000137955	RABGGTB	0.0786312	0.0037658	0.937326	0.233255	0.0282577	0.0296226	0.108168	143	162	162	B1	GI. colon, sigmoid (GTEx)	EpiXcan	0.999781	colon_sigmoid	0.999981
4499	ENSG00000242193	AL359075.1	-0.0785978	-0.00761802	0.937353	0.0694598	0.0363517	0.00923547	0.0372583	35	41	41	B1	GI. colon, sigmoid (GTEx)	EpiXcan	0.999781	colon_sigmoid	0.999981
4500	ENSG00000090104	RGS1	-0.0783745	-0.0413744	0.93753	0.0106377	0.0287322	0.0236623	0.0882674	4	5	5	B1	GI. colon, sigmoid (GTEx)	EpiXcan	0.999781	colon_sigmoid	0.999981
4501	ENSG00000089723	OTUB2	0.0783717	0.0715975	0.937532	0.00161149	0.0131451	0.132228	0.391762	6	7	7	B1	GI. colon, sigmoid (GTEx)	EpiXcan	0.999781	colon_sigmoid	0.999981
4502	ENSG00000164535	DAGLB	0.0783705	0.00591736	0.937533	0.18126	0.367526	2.10154e-19	6.8796e-18	13	19	19	B1	GI. colon, sigmoid (GTEx)	EpiXcan	0.999781	colon_sigmoid	0.999981
4503	ENSG00000231312	AC007388.1	-0.0781795	-0.0122108	0.937685	0.0408091	0.0451362	0.0052544	0.0221279	14	16	16	B1	GI. colon, sigmoid (GTEx)	EpiXcan	0.999781	colon_sigmoid	0.999981
4504	ENSG00000135446	CDK4	-0.0776644	0.00946753	0.938095	0.0618253	0.021935	0.0543348	0.183177	33	38	38	B1	GI. colon, sigmoid (GTEx)	EpiXcan	0.999781	colon_sigmoid	0.999981
4505	ENSG00000146587	RBAK	-0.0776129	-0.0508085	0.938136	0.0482133	0.0563951	0.00151087	0.00698409	42	49	49	B1	GI. colon, sigmoid (GTEx)	EpiXcan	0.999781	colon_sigmoid	0.999981
4506	ENSG00000269837	IPO5P1	0.0772554	0.059222	0.93842	0.0542885	0.104656	7.87693e-06	5.50176e-05	18	23	23	B1	GI. colon, sigmoid (GTEx)	EpiXcan	0.999781	colon_sigmoid	0.999981
4507	ENSG00000104774	MAN2B1	0.077019	0.0103936	0.938608	0.0396322	0.135095	6.17451e-07	5.15253e-06	7	9	9	B1	GI. colon, sigmoid (GTEx)	EpiXcan	0.999781	colon_sigmoid	0.999981
4508	ENSG00000162769	FLVCR1	-0.0768891	-0.00653018	0.938712	0.0451061	0.101073	1.65522e-05	0.000110435	37	45	45	B1	GI. colon, sigmoid (GTEx)	EpiXcan	0.999781	colon_sigmoid	0.999981
4509	ENSG00000212978	AC016747.1	0.0766684	0.0124898	0.938887	0.42953	0.0559533	0.00190849	0.00862299	140	163	163	B1	GI. colon, sigmoid (GTEx)	EpiXcan	0.999781	colon_sigmoid	0.999981
4510	ENSG00000143891	GALM	-0.0766637	-0.0259535	0.938891	0.00804103	0.0287793	0.0257724	0.0954023	6	9	9	B1	GI. colon, sigmoid (GTEx)	EpiXcan	0.999781	colon_sigmoid	0.999981
4511	ENSG00000119326	CTNNAL1	0.076659	0.0124008	0.938895	0.0363036	0.120102	1.83876e-06	1.41788e-05	9	10	10	B1	GI. colon, sigmoid (GTEx)	EpiXcan	0.999781	colon_sigmoid	0.999981
4512	ENSG00000082781	ITGB5	0.0765478	0.00461782	0.938983	0.0880471	0.171824	1.25909e-08	1.35388e-07	12	12	12	B1	GI. colon, sigmoid (GTEx)	EpiXcan	0.999781	colon_sigmoid	0.999981
4513	ENSG00000244480	AC005154.3	0.0762686	0.00259615	0.939205	0.131078	0.296944	4.53006e-15	1.01229e-13	27	34	34	B1	GI. colon, sigmoid (GTEx)	EpiXcan	0.999781	colon_sigmoid	0.999981
4514	ENSG00000139370	SLC15A4	0.0760881	0.0204339	0.939349	0.0316638	0.0385362	0.00619139	0.0258024	21	28	28	B1	GI. colon, sigmoid (GTEx)	EpiXcan	0.999781	colon_sigmoid	0.999981
4515	ENSG00000174403	C20orf166-AS1	0.0757	0.00816325	0.939658	0.0464789	0.0866274	7.98312e-05	0.000469767	23	26	26	B1	GI. colon, sigmoid (GTEx)	EpiXcan	0.999781	colon_sigmoid	0.999981
4516	ENSG00000110900	TSPAN11	-0.0752353	-0.0220949	0.940028	0.00256452	0.0140757	0.12204	0.366618	7	9	9	B1	GI. colon, sigmoid (GTEx)	EpiXcan	0.999781	colon_sigmoid	0.999981
4517	ENSG00000273038	AL365203.3	-0.0752145	-0.00371124	0.940044	0.0858062	0.137738	4.69188e-07	4.01085e-06	20	24	24	B1	GI. colon, sigmoid (GTEx)	EpiXcan	0.999781	colon_sigmoid	0.999981
4518	ENSG00000166881	NEMP1	0.0749575	0.00213264	0.940249	0.124789	0.282771	1.24744e-14	2.66026e-13	4	4	4	B1	GI. colon, sigmoid (GTEx)	EpiXcan	0.999781	colon_sigmoid	0.999981
4519	ENSG00000173209	AHSA2	0.0740838	0.0027395	0.940944	0.304419	0.515261	4.47028e-31	3.84252e-29	25	33	33	B1	GI. colon, sigmoid (GTEx)	EpiXcan	0.999781	colon_sigmoid	0.999981
4520	ENSG00000166508	MCM7	-0.0740114	-0.0231304	0.941001	0.0215372	0.0441009	0.00559629	0.023483	5	6	6	B1	GI. colon, sigmoid (GTEx)	EpiXcan	0.999781	colon_sigmoid	0.999981
4521	ENSG00000148143	ZNF462	-0.0738277	-0.00968552	0.941148	0.0248925	0.0558123	0.00150937	0.00698176	4	5	5	B1	GI. colon, sigmoid (GTEx)	EpiXcan	0.999781	colon_sigmoid	0.999981
4522	ENSG00000042317	SPATA7	0.0738202	0.00940213	0.941153	0.045422	0.0952907	2.40853e-05	0.000155583	18	21	21	B1	GI. colon, sigmoid (GTEx)	EpiXcan	0.999781	colon_sigmoid	0.999981
4523	ENSG00000177853	ZNF518A	0.0737202	0.0155925	0.941233	0.0334667	0.151222	7.07357e-08	6.82091e-07	18	19	19	B1	GI. colon, sigmoid (GTEx)	EpiXcan	0.999781	colon_sigmoid	0.999981
4524	ENSG00000149599	DUSP15	-0.0734511	-0.0101537	0.941447	0.121873	0.264503	8.59969e-14	1.70908e-12	15	20	20	B1	GI. colon, sigmoid (GTEx)	EpiXcan	0.999781	colon_sigmoid	0.999981
4525	ENSG00000162836	ACP6	-0.0733476	-0.00247382	0.941529	0.314725	0.408033	2.55316e-24	1.32982e-22	22	23	23	B1	GI. colon, sigmoid (GTEx)	EpiXcan	0.999781	colon_sigmoid	0.999981
4526	ENSG00000086619	ERO1B	-0.072781	-0.0172397	0.94198	0.0441257	0.102861	1.5737e-05	0.000105599	10	15	15	B1	GI. colon, sigmoid (GTEx)	EpiXcan	0.999781	colon_sigmoid	0.999981
4527	ENSG00000108786	HSD17B1	0.0724499	0.0109615	0.942244	0.0508861	0.196019	1.62895e-10	2.23977e-09	14	22	22	B1	GI. colon, sigmoid (GTEx)	EpiXcan	0.999781	colon_sigmoid	0.999981
4528	ENSG00000117151	CTBS	0.072217	0.0122116	0.942429	0.0289517	0.059486	0.0013271	0.00620006	6	6	6	B1	GI. colon, sigmoid (GTEx)	EpiXcan	0.999781	colon_sigmoid	0.999981
4529	ENSG00000258559	AC005519.2	0.0720234	0.0863039	0.942583	0.0112726	0.0650871	0.000677015	0.00335301	7	11	11	B1	GI. colon, sigmoid (GTEx)	EpiXcan	0.999781	colon_sigmoid	0.999981
4530	ENSG00000130810	PPAN	0.0718977	0.00660782	0.942683	0.0217803	0.0120002	0.153297	0.441851	10	18	18	B1	GI. colon, sigmoid (GTEx)	EpiXcan	0.999781	colon_sigmoid	0.999981
4531	ENSG00000197146	AL133458.1	-0.0716	-0.0263007	0.94292	0.110409	0.130891	9.18157e-07	7.45324e-06	64	71	71	B1	GI. colon, sigmoid (GTEx)	EpiXcan	0.999781	colon_sigmoid	0.999981
4532	ENSG00000203865	ATP1A1-AS1	0.0715112	-0.000101909	0.942991	0.200017	0.140121	4.23836e-07	3.6634e-06	93	112	112	B1	GI. colon, sigmoid (GTEx)	EpiXcan	0.999781	colon_sigmoid	0.999981
4533	ENSG00000110719	TCIRG1	-0.0714184	0.0258261	0.943065	0.00914379	0.0619094	0.000940495	0.00451122	4	6	6	B1	GI. colon, sigmoid (GTEx)	EpiXcan	0.999781	colon_sigmoid	0.999981
4534	ENSG00000161996	WDR90	-0.0710937	-0.005453	0.943323	0.131219	0.203993	1.43095e-10	1.97917e-09	42	55	55	B1	GI. colon, sigmoid (GTEx)	EpiXcan	0.999781	colon_sigmoid	0.999981
4535	ENSG00000100034	PPM1F	-0.0709919	-0.0305516	0.943404	0.0115204	0.0165728	0.0851926	0.27128	3	3	3	B1	GI. colon, sigmoid (GTEx)	EpiXcan	0.999781	colon_sigmoid	0.999981
4536	ENSG00000136478	TEX2	-0.0708138	-0.0251425	0.943546	0.00912316	0.0343588	0.0153959	0.0594247	6	10	10	B1	GI. colon, sigmoid (GTEx)	EpiXcan	0.999781	colon_sigmoid	0.999981
4537	ENSG00000112294	ALDH5A1	-0.07079	-0.00241347	0.943565	0.0343965	0.0673375	0.000589194	0.0029525	24	26	26	B1	GI. colon, sigmoid (GTEx)	EpiXcan	0.999781	colon_sigmoid	0.999981
4538	ENSG00000101363	MANBAL	-0.0701182	-0.0143446	0.9441	0.0541884	0.146461	1.95727e-07	1.77382e-06	10	11	11	B1	GI. colon, sigmoid (GTEx)	EpiXcan	0.999781	colon_sigmoid	0.999981
4539	ENSG00000215908	CROCCP2	0.0700431	0.0225557	0.944159	0.0327792	0.0401268	0.00677934	0.0280193	24	28	28	B1	GI. colon, sigmoid (GTEx)	EpiXcan	0.999781	colon_sigmoid	0.999981
4540	ENSG00000261584	AL513548.1	0.069321	0.00318826	0.944734	0.420211	0.614071	9.33797e-44	2.67009e-41	17	22	22	B1	GI. colon, sigmoid (GTEx)	EpiXcan	0.999781	colon_sigmoid	0.999981
4541	ENSG00000141568	FOXK2	0.068673	0.0301341	0.94525	0.00912124	0.0247515	0.0377195	0.133339	5	5	5	B1	GI. colon, sigmoid (GTEx)	EpiXcan	0.999781	colon_sigmoid	0.999981
4542	ENSG00000188185	LINC00265	-0.0686437	-0.0650518	0.945273	0.0263431	0.0821658	0.000123567	0.000697541	18	22	22	B1	GI. colon, sigmoid (GTEx)	EpiXcan	0.999781	colon_sigmoid	0.999981
4543	ENSG00000047617	ANO2	0.0684844	0.0208564	0.9454	0.0106035	0.0910543	4.41935e-05	0.000271339	1	1	1	B1	GI. colon, sigmoid (GTEx)	EpiXcan	0.999781	colon_sigmoid	0.999981
4544	ENSG00000085465	OVGP1	0.0680627	0.0137955	0.945736	0.0522699	0.199679	5.11086e-10	6.62427e-09	12	14	14	B1	GI. colon, sigmoid (GTEx)	EpiXcan	0.999781	colon_sigmoid	0.999981
4545	ENSG00000174194	AGAP8	-0.0677453	-0.00540445	0.945988	0.0146871	0.436423	7.99502e-25	4.4276e-23	27	50	50	B1	GI. colon, sigmoid (GTEx)	EpiXcan	0.999781	colon_sigmoid	0.999981
4546	ENSG00000214595	EML6	0.0677218	0.00581225	0.946007	0.22539	0.392687	1.1008e-21	4.39409e-20	19	19	19	B1	GI. colon, sigmoid (GTEx)	EpiXcan	0.999781	colon_sigmoid	0.999981
4547	ENSG00000257303	AC073896.2	0.0677204	-0.01787	0.946008	0.0760893	0.169232	9.33446e-09	1.02016e-07	26	34	34	B1	GI. colon, sigmoid (GTEx)	EpiXcan	0.999781	colon_sigmoid	0.999981
4548	ENSG00000142694	EVA1B	-0.0666825	-0.0347775	0.946834	0.00953022	0.0746179	0.000319672	0.00167436	7	12	12	B1	GI. colon, sigmoid (GTEx)	EpiXcan	0.999781	colon_sigmoid	0.999981
4549	ENSG00000183250	LINC01547	0.0661596	0.0101926	0.947251	0.0572367	0.10537	1.17227e-05	8.00032e-05	30	43	43	B1	GI. colon, sigmoid (GTEx)	EpiXcan	0.999781	colon_sigmoid	0.999981
4550	ENSG00000143162	CREG1	-0.0656039	-0.00879637	0.947693	0.0928867	0.136119	4.28876e-07	3.69783e-06	18	19	19	B1	GI. colon, sigmoid (GTEx)	EpiXcan	0.999781	colon_sigmoid	0.999981
4551	ENSG00000186301	MST1P2	-0.0655945	-0.0102355	0.947701	0.137639	0.22143	2.40421e-11	3.6456e-10	48	70	70	B1	GI. colon, sigmoid (GTEx)	EpiXcan	0.999781	colon_sigmoid	0.999981
4552	ENSG00000090060	PAPOLA	-0.0655507	0.0288778	0.947736	0.020632	0.0261408	0.0310346	0.112591	15	17	17	B1	GI. colon, sigmoid (GTEx)	EpiXcan	0.999781	colon_sigmoid	0.999981
4553	ENSG00000109819	PPARGC1A	0.0650183	0.0455708	0.948159	0.0111432	0.0181411	0.0784747	0.252703	7	10	10	B1	GI. colon, sigmoid (GTEx)	EpiXcan	0.999781	colon_sigmoid	0.999981
4554	ENSG00000204604	ZNF468	0.0646994	-0.000792676	0.948413	0.111862	0.177923	6.35892e-09	7.1333e-08	52	67	67	B1	GI. colon, sigmoid (GTEx)	EpiXcan	0.999781	colon_sigmoid	0.999981
4555	ENSG00000175893	ZDHHC21	0.0646807	0.012119	0.948428	0.0723486	0.137733	4.39347e-07	3.78148e-06	14	16	16	B1	GI. colon, sigmoid (GTEx)	EpiXcan	0.999781	colon_sigmoid	0.999981
4556	ENSG00000151208	DLG5	0.0645705	-0.000661998	0.948516	0.170171	0.302516	5.80036e-16	1.40119e-14	27	30	30	B1	GI. colon, sigmoid (GTEx)	EpiXcan	0.999781	colon_sigmoid	0.999981
4557	ENSG00000175061	LRRC75A-AS1	0.0644154	0.00911463	0.948639	0.0109793	0.0467777	0.00469221	0.0199727	10	13	13	B1	GI. colon, sigmoid (GTEx)	EpiXcan	0.999781	colon_sigmoid	0.999981
4558	ENSG00000165113	GKAP1	0.0643491	0.0359173	0.948692	0.00342799	0.0116658	0.162158	0.460572	2	4	4	B1	GI. colon, sigmoid (GTEx)	EpiXcan	0.999781	colon_sigmoid	0.999981
4559	ENSG00000176393	RNPEP	-0.0637885	0.00397896	0.949139	0.0749808	0.0803318	9.14907e-05	0.000532341	31	37	37	B1	GI. colon, sigmoid (GTEx)	EpiXcan	0.999781	colon_sigmoid	0.999981
4560	ENSG00000187257	RSBN1L	-0.0637848	-0.0176409	0.949142	0.0126691	0.0989518	2.84893e-05	0.000181685	15	20	20	B1	GI. colon, sigmoid (GTEx)	EpiXcan	0.999781	colon_sigmoid	0.999981
4561	ENSG00000177084	POLE	-0.0633862	-0.0457748	0.949459	0.00377645	0.0389888	0.0100375	0.0401471	8	12	12	B1	GI. colon, sigmoid (GTEx)	EpiXcan	0.999781	colon_sigmoid	0.999981
4562	ENSG00000123268	ATF1	0.0633797	0.00879927	0.949464	0.0413716	0.219362	6.61304e-11	9.56195e-10	6	9	9	B1	GI. colon, sigmoid (GTEx)	EpiXcan	0.999781	colon_sigmoid	0.999981
4563	ENSG00000168395	ING5	-0.0632209	-0.0232239	0.949591	0.115752	0.0578626	0.00143294	0.00666122	42	52	52	B1	GI. colon, sigmoid (GTEx)	EpiXcan	0.999781	colon_sigmoid	0.999981
4564	ENSG00000178623	GPR35	-0.0631713	-0.0323674	0.94963	0.0363372	0.476081	2.45356e-28	1.772e-26	24	29	29	B1	GI. colon, sigmoid (GTEx)	EpiXcan	0.999781	colon_sigmoid	0.999981
4565	ENSG00000139832	RAB20	0.0628264	0.00947839	0.949905	0.0632487	0.194957	4.26775e-10	5.60675e-09	9	12	12	B1	GI. colon, sigmoid (GTEx)	EpiXcan	0.999781	colon_sigmoid	0.999981
4566	ENSG00000101158	NELFCD	-0.0625745	0.00221249	0.950105	0.218918	0.266387	4.48342e-14	9.1704e-13	20	21	21	B1	GI. colon, sigmoid (GTEx)	EpiXcan	0.999781	colon_sigmoid	0.999981
4567	ENSG00000267368	UPK3BL1	0.0622675	0.0248276	0.95035	0.213462	0.164218	9.00451e-09	9.85642e-08	50	62	62	B1	GI. colon, sigmoid (GTEx)	EpiXcan	0.999781	colon_sigmoid	0.999981
4568	ENSG00000167600	CYP2S1	-0.0622387	-0.00989936	0.950373	0.0252901	0.0183227	0.0763225	0.24685	27	34	34	B1	GI. colon, sigmoid (GTEx)	EpiXcan	0.999781	colon_sigmoid	0.999981
4569	ENSG00000168404	MLKL	0.0619533	1.26274	0.9506	1.44878e-06	0.140895	1.19656e-07	1.11618e-06	1	3	3	B1	GI. colon, sigmoid (GTEx)	EpiXcan	0.999781	colon_sigmoid	0.999981
4570	ENSG00000175575	PAAF1	0.0617188	-0.00234665	0.950787	0.0243224	0.139519	1.23449e-07	1.14941e-06	9	13	13	B1	GI. colon, sigmoid (GTEx)	EpiXcan	0.999781	colon_sigmoid	0.999981
4571	ENSG00000160678	S100A1	-0.0616328	0.0053722	0.950855	0.0218452	0.102999	6.42545e-06	4.56295e-05	4	8	8	B1	GI. colon, sigmoid (GTEx)	EpiXcan	0.999781	colon_sigmoid	0.999981
4572	ENSG00000134324	LPIN1	-0.0613803	0.0027622	0.951056	0.0776462	0.183072	1.72779e-09	2.10689e-08	9	12	12	B1	GI. colon, sigmoid (GTEx)	EpiXcan	0.999781	colon_sigmoid	0.999981
4573	ENSG00000129317	PUS7L	0.0612796	-0.0129973	0.951137	0.0241434	0.0369914	0.0107713	0.0428862	18	21	21	B1	GI. colon, sigmoid (GTEx)	EpiXcan	0.999781	colon_sigmoid	0.999981
4574	ENSG00000076706	MCAM	-0.0609962	-0.0029267	0.951362	0.0407288	0.092963	3.92654e-05	0.000243321	12	14	14	B1	GI. colon, sigmoid (GTEx)	EpiXcan	0.999781	colon_sigmoid	0.999981
4575	ENSG00000152749	GPR180	0.0608914	0.0191509	0.951446	0.0201974	0.0378506	0.0089143	0.0360041	8	8	8	B1	GI. colon, sigmoid (GTEx)	EpiXcan	0.999781	colon_sigmoid	0.999981
4576	ENSG00000233927	RPS28	-0.0608859	0.00326867	0.95145	0.0992124	0.186497	1.49404e-09	1.83783e-08	9	14	14	B1	GI. colon, sigmoid (GTEx)	EpiXcan	0.999781	colon_sigmoid	0.999981
4577	ENSG00000079459	FDFT1	-0.0606977	-0.081932	0.9516	0.00135461	0.0508699	0.0028631	0.0125752	1	3	3	B1	GI. colon, sigmoid (GTEx)	EpiXcan	0.999781	colon_sigmoid	0.999981
4578	ENSG00000243679	AC018638.5	0.0606608	0.010194	0.951629	0.179001	0.345263	6.14743e-19	1.9531e-17	75	98	98	B1	GI. colon, sigmoid (GTEx)	EpiXcan	0.999781	colon_sigmoid	0.999981
4579	ENSG00000205531	NAP1L4	-0.0605441	-0.0110095	0.951722	0.0237368	0.0137427	0.120052	0.361264	40	50	50	B1	GI. colon, sigmoid (GTEx)	EpiXcan	0.999781	colon_sigmoid	0.999981
4580	ENSG00000158163	DZIP1L	0.0605056	0.0161377	0.951753	0.0282672	0.130495	8.66532e-07	7.07929e-06	26	37	37	B1	GI. colon, sigmoid (GTEx)	EpiXcan	0.999781	colon_sigmoid	0.999981
4581	ENSG00000133985	TTC9	0.0602293	-0.0115349	0.951973	0.158915	0.201158	9.71974e-11	1.3742e-09	40	43	43	B1	GI. colon, sigmoid (GTEx)	EpiXcan	0.999781	colon_sigmoid	0.999981
4582	ENSG00000114120	SLC25A36	0.0599939	-0.00433007	0.95216	0.0354959	0.0822442	0.000124159	0.000700115	11	12	12	B1	GI. colon, sigmoid (GTEx)	EpiXcan	0.999781	colon_sigmoid	0.999981
4583	ENSG00000250091	DNAH10OS	-0.0599896	-0.00689765	0.952164	0.0512164	0.190396	1.29725e-09	1.60706e-08	19	23	23	B1	GI. colon, sigmoid (GTEx)	EpiXcan	0.999781	colon_sigmoid	0.999981
4584	ENSG00000106268	NUDT1	-0.0597802	-0.00593958	0.952331	0.0312132	0.022981	0.0433811	0.150561	20	21	21	B1	GI. colon, sigmoid (GTEx)	EpiXcan	0.999781	colon_sigmoid	0.999981
4585	ENSG00000243753	HLA-L	0.0595466	-0.00739936	0.952517	0.213944	0.324939	6.64902e-17	1.76438e-15	52	66	66	B1	GI. colon, sigmoid (GTEx)	EpiXcan	0.999781	colon_sigmoid	0.999981
4586	ENSG00000109171	SLAIN2	0.0592417	0.0240829	0.95276	0.0435548	0.0324718	0.0153435	0.0592877	21	24	24	B1	GI. colon, sigmoid (GTEx)	EpiXcan	0.999781	colon_sigmoid	0.999981
4587	ENSG00000104973	MED25	-0.0590869	-0.011942	0.952883	0.120947	0.282549	1.20483e-14	2.57723e-13	30	41	41	B1	GI. colon, sigmoid (GTEx)	EpiXcan	0.999781	colon_sigmoid	0.999981
4588	ENSG00000112562	SMOC2	-0.059003	-0.00679054	0.95295	0.0496686	0.0192093	0.0677593	0.222754	34	41	41	B1	GI. colon, sigmoid (GTEx)	EpiXcan	0.999781	colon_sigmoid	0.999981
4589	ENSG00000100577	GSTZ1	0.0589877	0.00284579	0.952962	0.139004	0.0755412	0.000210138	0.00114162	55	59	59	B1	GI. colon, sigmoid (GTEx)	EpiXcan	0.999781	colon_sigmoid	0.999981
4590	ENSG00000198920	KIAA0753	0.0588774	0.00492799	0.95305	0.092006	0.222653	2.17782e-11	3.3348e-10	17	23	23	B1	GI. colon, sigmoid (GTEx)	EpiXcan	0.999781	colon_sigmoid	0.999981
4591	ENSG00000172809	RPL38	0.0586968	0.0163048	0.953194	0.0339402	0.0132329	0.135571	0.399556	32	37	37	B1	GI. colon, sigmoid (GTEx)	EpiXcan	0.999781	colon_sigmoid	0.999981
4592	ENSG00000154518	ATP5G3	0.0583613	0.0184615	0.953461	0.0573165	0.193927	1.14576e-09	1.43204e-08	11	13	13	B1	GI. colon, sigmoid (GTEx)	EpiXcan	0.999781	colon_sigmoid	0.999981
4593	ENSG00000176390	CRLF3	0.05788	0.0438059	0.953844	0.052999	0.149826	9.35738e-08	8.86452e-07	48	63	63	B1	GI. colon, sigmoid (GTEx)	EpiXcan	0.999781	colon_sigmoid	0.999981
4594	ENSG00000123415	SMUG1	-0.0575689	-0.00306046	0.954092	0.0222771	0.0226391	0.052009	0.176868	8	10	10	B1	GI. colon, sigmoid (GTEx)	EpiXcan	0.999781	colon_sigmoid	0.999981
4595	ENSG00000066427	ATXN3	0.057375	0.00598275	0.954246	0.0485726	0.179916	2.37503e-09	2.83687e-08	37	47	47	B1	GI. colon, sigmoid (GTEx)	EpiXcan	0.999781	colon_sigmoid	0.999981
4596	ENSG00000174780	SRP72	0.0565297	0.00429488	0.95492	0.0594777	0.0219669	0.0538712	0.181921	54	66	66	B1	GI. colon, sigmoid (GTEx)	EpiXcan	0.999781	colon_sigmoid	0.999981
4597	ENSG00000162664	ZNF326	-0.0561646	-0.0220258	0.955211	0.00972955	0.0311302	0.0209285	0.0788796	18	24	24	B1	GI. colon, sigmoid (GTEx)	EpiXcan	0.999781	colon_sigmoid	0.999981
4598	ENSG00000096433	ITPR3	-0.0560715	-0.0108039	0.955285	0.0252085	0.0867534	8.24318e-05	0.000484256	17	26	26	B1	GI. colon, sigmoid (GTEx)	EpiXcan	0.999781	colon_sigmoid	0.999981
4599	ENSG00000151640	DPYSL4	0.0560542	0.00361875	0.955299	0.328821	0.51547	3.98341e-32	3.82271e-30	18	20	20	B1	GI. colon, sigmoid (GTEx)	EpiXcan	0.999781	colon_sigmoid	0.999981
4600	ENSG00000251369	ZNF550	-0.0558474	-0.0239943	0.955463	0.00440796	0.059805	0.000857021	0.00415636	2	5	5	B1	GI. colon, sigmoid (GTEx)	EpiXcan	0.999781	colon_sigmoid	0.999981
4601	ENSG00000222019	URAHP	0.0554922	0.0412165	0.955746	0.00666556	0.101355	1.89571e-05	0.00012511	4	7	7	B1	GI. colon, sigmoid (GTEx)	EpiXcan	0.999781	colon_sigmoid	0.999981
4602	ENSG00000116991	SIPA1L2	-0.0554391	-0.0613021	0.955789	0.0109457	0.0251942	0.0378821	0.133762	7	10	10	B1	GI. colon, sigmoid (GTEx)	EpiXcan	0.999781	colon_sigmoid	0.999981
4603	ENSG00000089154	GCN1	-0.0553118	-0.0296445	0.95589	0.0233914	0.0728615	0.000229822	0.00123895	13	18	18	B1	GI. colon, sigmoid (GTEx)	EpiXcan	0.999781	colon_sigmoid	0.999981
4604	ENSG00000165406	MARCH8	0.0552185	0.00897745	0.955964	0.0680753	0.046567	0.00407243	0.017535	34	44	44	B1	GI. colon, sigmoid (GTEx)	EpiXcan	0.999781	colon_sigmoid	0.999981
4605	ENSG00000189058	APOD	-0.054798	-0.00212931	0.956299	0.0478555	0.0130956	0.133494	0.394511	36	47	47	B1	GI. colon, sigmoid (GTEx)	EpiXcan	0.999781	colon_sigmoid	0.999981
4606	ENSG00000226380	AC016831.1	0.0546613	0.0125511	0.956408	0.122195	0.0739932	0.000266779	0.00142149	59	72	72	B1	GI. colon, sigmoid (GTEx)	EpiXcan	0.999781	colon_sigmoid	0.999981
4607	ENSG00000187954	CYHR1	-0.0542747	-0.00845424	0.956716	0.12502	0.149822	1.37195e-07	1.26881e-06	43	58	58	B1	GI. colon, sigmoid (GTEx)	EpiXcan	0.999781	colon_sigmoid	0.999981
4608	ENSG00000049167	ERCC8	-0.0534066	0.000660394	0.957408	0.0721115	0.0603687	0.0011961	0.00562555	35	39	39	B1	GI. colon, sigmoid (GTEx)	EpiXcan	0.999781	colon_sigmoid	0.999981
4609	ENSG00000172780	RAB43	0.0533897	0.0173348	0.957421	0.0222596	0.0106027	0.184162	0.509302	17	24	24	B1	GI. colon, sigmoid (GTEx)	EpiXcan	0.999781	colon_sigmoid	0.999981
4610	ENSG00000187446	CHP1	0.053322	0.020497	0.957475	0.00653242	0.0235694	0.0459159	0.158315	15	19	19	B1	GI. colon, sigmoid (GTEx)	EpiXcan	0.999781	colon_sigmoid	0.999981
4611	ENSG00000151233	GXYLT1	-0.0531369	-0.0122106	0.957623	0.0836155	0.0606236	0.00120813	0.00567642	54	69	69	B1	GI. colon, sigmoid (GTEx)	EpiXcan	0.999781	colon_sigmoid	0.999981
4612	ENSG00000044090	CUL7	0.0528911	-0.00788143	0.957819	0.0347956	0.0840559	9.37777e-05	0.000543166	11	11	11	B1	GI. colon, sigmoid (GTEx)	EpiXcan	0.999781	colon_sigmoid	0.999981
4613	ENSG00000109667	SLC2A9	0.0526566	0.00838075	0.958006	0.189221	0.30527	8.92748e-17	2.34677e-15	23	27	27	B1	GI. colon, sigmoid (GTEx)	EpiXcan	0.999781	colon_sigmoid	0.999981
4614	ENSG00000116459	ATP5F1	-0.0526495	-0.0190193	0.958011	0.0386082	0.0205475	0.0621907	0.206678	37	50	50	B1	GI. colon, sigmoid (GTEx)	EpiXcan	0.999781	colon_sigmoid	0.999981
4615	ENSG00000079950	STX7	-0.0519144	-0.0120354	0.958597	0.0441385	0.105908	7.24312e-06	5.10737e-05	13	15	15	B1	GI. colon, sigmoid (GTEx)	EpiXcan	0.999781	colon_sigmoid	0.999981
4616	ENSG00000145949	MYLK4	-0.0515922	-0.00195394	0.958854	0.10667	0.299248	2.71518e-15	6.19582e-14	5	7	7	B1	GI. colon, sigmoid (GTEx)	EpiXcan	0.999781	colon_sigmoid	0.999981
4617	ENSG00000211643	IGLV5-52	-0.0515688	-0.0165914	0.958872	0.113513	0.153741	2.12579e-08	2.22438e-07	64	82	82	B1	GI. colon, sigmoid (GTEx)	EpiXcan	0.999781	colon_sigmoid	0.999981
4618	ENSG00000148935	GAS2	-0.051521	-0.00965018	0.95891	0.0455371	0.0971629	1.70476e-05	0.00011347	5	10	10	B1	GI. colon, sigmoid (GTEx)	EpiXcan	0.999781	colon_sigmoid	0.999981
4619	ENSG00000106009	BRAT1	0.0512938	0.0427832	0.959091	0.0505836	0.0280359	0.0285755	0.104727	42	55	55	B1	GI. colon, sigmoid (GTEx)	EpiXcan	0.999781	colon_sigmoid	0.999981
4620	ENSG00000134247	PTGFRN	-0.0512243	-0.00619602	0.959147	0.0301555	0.0498177	0.00305244	0.0133733	11	14	14	B1	GI. colon, sigmoid (GTEx)	EpiXcan	0.999781	colon_sigmoid	0.999981
4621	ENSG00000168702	LRP1B	-0.0512205	-0.00747535	0.95915	0.368788	0.242059	4.81086e-12	7.92999e-11	206	241	241	B1	GI. colon, sigmoid (GTEx)	EpiXcan	0.999781	colon_sigmoid	0.999981
4622	ENSG00000031691	CENPQ	0.0511566	-0.00273729	0.959201	0.0919799	0.35995	1.19924e-19	4.01017e-18	30	39	39	B1	GI. colon, sigmoid (GTEx)	EpiXcan	0.999781	colon_sigmoid	0.999981
4623	ENSG00000106948	AKNA	0.0510447	0.00302369	0.95929	0.140952	0.152331	4.0118e-08	4.02935e-07	28	32	32	B1	GI. colon, sigmoid (GTEx)	EpiXcan	0.999781	colon_sigmoid	0.999981
4624	ENSG00000133243	BTBD2	0.0508846	-0.020958	0.959417	0.0167951	0.0969221	1.8579e-05	0.000122846	10	14	14	B1	GI. colon, sigmoid (GTEx)	EpiXcan	0.999781	colon_sigmoid	0.999981
4625	ENSG00000176024	ZNF613	-0.0508525	-0.000115922	0.959443	0.0292678	0.0212608	0.0595161	0.199214	22	25	25	B1	GI. colon, sigmoid (GTEx)	EpiXcan	0.999781	colon_sigmoid	0.999981
4626	ENSG00000077616	NAALAD2	-0.0500757	-0.0204906	0.960062	0.0335359	0.142994	2.22035e-07	1.99291e-06	5	7	7	B1	GI. colon, sigmoid (GTEx)	EpiXcan	0.999781	colon_sigmoid	0.999981
4627	ENSG00000233608	TWIST2	-0.0500169	-0.0110215	0.960109	0.0303592	0.0910918	5.33211e-05	0.000323692	3	3	3	B1	GI. colon, sigmoid (GTEx)	EpiXcan	0.999781	colon_sigmoid	0.999981
4628	ENSG00000138172	CALHM2	-0.0499054	-0.00675724	0.960198	0.0778326	0.193008	1.75353e-10	2.40634e-09	17	19	19	B1	GI. colon, sigmoid (GTEx)	EpiXcan	0.999781	colon_sigmoid	0.999981
4629	ENSG00000072756	TRNT1	-0.049701	0.0036856	0.960361	0.0226091	0.0503158	0.00324878	0.0141714	15	18	18	B1	GI. colon, sigmoid (GTEx)	EpiXcan	0.999781	colon_sigmoid	0.999981
4630	ENSG00000170385	SLC30A1	-0.0495253	-0.0163218	0.960501	0.00753171	0.016474	0.0920403	0.289272	4	5	5	B1	GI. colon, sigmoid (GTEx)	EpiXcan	0.999781	colon_sigmoid	0.999981
4631	ENSG00000261366	MANEA-AS1	0.0495102	0.041557	0.960513	0.06388	0.0118561	0.154687	0.444911	52	67	67	B1	GI. colon, sigmoid (GTEx)	EpiXcan	0.999781	colon_sigmoid	0.999981
4632	ENSG00000164144	ARFIP1	0.049149	0.00411672	0.960801	0.108309	0.372941	9.12057e-21	3.30202e-19	26	34	34	B1	GI. colon, sigmoid (GTEx)	EpiXcan	0.999781	colon_sigmoid	0.999981
4633	ENSG00000223768	LINC00205	-0.0487769	-0.0611238	0.961097	0.00913065	0.0152051	0.111408	0.339927	12	16	16	B1	GI. colon, sigmoid (GTEx)	EpiXcan	0.999781	colon_sigmoid	0.999981
4634	ENSG00000147676	MAL2	0.0487416	0.000640576	0.961125	0.0576005	0.0237891	0.0305495	0.111061	31	35	35	B1	GI. colon, sigmoid (GTEx)	EpiXcan	0.999781	colon_sigmoid	0.999981
4635	ENSG00000058063	ATP11B	0.0487267	0.00428774	0.961137	0.0579629	0.142353	2.13939e-07	1.92766e-06	13	14	14	B1	GI. colon, sigmoid (GTEx)	EpiXcan	0.999781	colon_sigmoid	0.999981
4636	ENSG00000014919	COX15	0.048417	0.0387541	0.961384	0.0117758	0.0166398	0.0934113	0.29299	6	6	6	B1	GI. colon, sigmoid (GTEx)	EpiXcan	0.999781	colon_sigmoid	0.999981
4637	ENSG00000152291	TGOLN2	-0.0480778	-0.006054	0.961654	0.00751604	0.0831101	0.000124155	0.000700115	9	16	16	B1	GI. colon, sigmoid (GTEx)	EpiXcan	0.999781	colon_sigmoid	0.999981
4638	ENSG00000117480	FAAH	-0.0480281	0.0172988	0.961694	0.0736048	0.230067	6.37709e-12	1.03774e-10	13	15	15	B1	GI. colon, sigmoid (GTEx)	EpiXcan	0.999781	colon_sigmoid	0.999981
4639	ENSG00000102904	TSNAXIP1	0.0475135	-0.0112339	0.962104	0.021525	0.119209	3.31197e-06	2.46699e-05	18	25	25	B1	GI. colon, sigmoid (GTEx)	EpiXcan	0.999781	colon_sigmoid	0.999981
4640	ENSG00000136235	GPNMB	0.0467359	0.00552801	0.962724	0.0158624	0.0688274	0.00053774	0.00271603	6	6	6	B1	GI. colon, sigmoid (GTEx)	EpiXcan	0.999781	colon_sigmoid	0.999981
4641	ENSG00000267470	ZNF571-AS1	0.0465269	0.0239842	0.96289	0.0377959	0.0916438	3.94048e-05	0.000244076	12	13	13	B1	GI. colon, sigmoid (GTEx)	EpiXcan	0.999781	colon_sigmoid	0.999981
4642	ENSG00000176593	AC008969.1	0.0463149	0.00181129	0.963059	0.0875851	0.269052	7.94848e-14	1.58868e-12	13	20	20	B1	GI. colon, sigmoid (GTEx)	EpiXcan	0.999781	colon_sigmoid	0.999981
4643	ENSG00000197746	PSAP	0.0462498	0.0124243	0.963111	0.0394351	0.0928255	4.42273e-05	0.000271428	17	18	18	B1	GI. colon, sigmoid (GTEx)	EpiXcan	0.999781	colon_sigmoid	0.999981
4644	ENSG00000160949	TONSL	0.0461534	0.00234556	0.963188	0.0327053	0.131801	5.93323e-07	4.96894e-06	21	24	24	B1	GI. colon, sigmoid (GTEx)	EpiXcan	0.999781	colon_sigmoid	0.999981
4645	ENSG00000150967	ABCB9	-0.0460831	-0.0392404	0.963244	0.0354177	0.0976285	2.97441e-05	0.000188914	14	18	18	B1	GI. colon, sigmoid (GTEx)	EpiXcan	0.999781	colon_sigmoid	0.999981
4646	ENSG00000117643	MAN1C1	0.045507	0.00387543	0.963703	0.167423	0.297375	4.69969e-15	1.04852e-13	30	39	39	B1	GI. colon, sigmoid (GTEx)	EpiXcan	0.999781	colon_sigmoid	0.999981
4647	ENSG00000179344	HLA-DQB1	-0.0453176	-0.0114556	0.963854	0.179784	0.574526	5.04048e-39	9.17171e-37	14	20	20	B1	GI. colon, sigmoid (GTEx)	EpiXcan	0.999781	colon_sigmoid	0.999981
4648	ENSG00000175352	NRIP3	0.0451302	0.0150444	0.964003	0.0640836	0.0340655	0.0164061	0.062977	33	40	40	B1	GI. colon, sigmoid (GTEx)	EpiXcan	0.999781	colon_sigmoid	0.999981
4649	ENSG00000014164	ZC3H3	0.0450242	0.00176715	0.964088	0.227864	0.428812	2.81202e-24	1.4432e-22	16	18	18	B1	GI. colon, sigmoid (GTEx)	EpiXcan	0.999781	colon_sigmoid	0.999981
4650	ENSG00000162994	CLHC1	-0.0446461	-0.00529551	0.964389	0.206502	0.556773	1.64514e-35	2.23787e-33	36	47	47	B1	GI. colon, sigmoid (GTEx)	EpiXcan	0.999781	colon_sigmoid	0.999981
4651	ENSG00000026950	BTN3A1	0.0445871	0.0018359	0.964436	0.153495	0.294198	1.70497e-15	3.96817e-14	26	28	28	B1	GI. colon, sigmoid (GTEx)	EpiXcan	0.999781	colon_sigmoid	0.999981
4652	ENSG00000124228	DDX27	-0.0445102	-0.0330364	0.964498	0.023237	0.03196	0.0181439	0.0691926	6	7	7	B1	GI. colon, sigmoid (GTEx)	EpiXcan	0.999781	colon_sigmoid	0.999981
4653	ENSG00000248485	PCP4L1	-0.0444851	0.0225382	0.964518	0.0294665	0.149822	9.46306e-08	8.94649e-07	26	30	30	B1	GI. colon, sigmoid (GTEx)	EpiXcan	0.999781	colon_sigmoid	0.999981
4654	ENSG00000021645	NRXN3	0.0443237	-0.00535183	0.964646	0.134434	0.0199417	0.0639989	0.211933	63	73	73	B1	GI. colon, sigmoid (GTEx)	EpiXcan	0.999781	colon_sigmoid	0.999981
4655	ENSG00000272630	AL731563.3	0.0442453	-0.0780231	0.964709	0.010279	0.0222104	0.0530843	0.179653	28	34	34	B1	GI. colon, sigmoid (GTEx)	EpiXcan	0.999781	colon_sigmoid	0.999981
4656	ENSG00000092929	UNC13D	0.0442125	0.0136833	0.964735	0.0146127	0.0237574	0.0438679	0.152099	7	8	8	B1	GI. colon, sigmoid (GTEx)	EpiXcan	0.999781	colon_sigmoid	0.999981
4657	ENSG00000183049	CAMK1D	-0.0441959	0.0064286	0.964748	0.0727976	0.0134174	0.126779	0.378822	37	46	46	B1	GI. colon, sigmoid (GTEx)	EpiXcan	0.999781	colon_sigmoid	0.999981
4658	ENSG00000269973	AC010969.2	0.0437774	0.00955675	0.965082	0.0509824	0.114866	3.25507e-06	2.42589e-05	26	37	37	B1	GI. colon, sigmoid (GTEx)	EpiXcan	0.999781	colon_sigmoid	0.999981
4659	ENSG00000177674	AGTRAP	0.043752	0.00889648	0.965102	0.0250274	0.0218268	0.0534403	0.180683	11	13	13	B1	GI. colon, sigmoid (GTEx)	EpiXcan	0.999781	colon_sigmoid	0.999981
4660	ENSG00000130309	COLGALT1	0.0437238	0.00291259	0.965125	0.0455442	0.100198	2.43497e-05	0.000157218	23	29	29	B1	GI. colon, sigmoid (GTEx)	EpiXcan	0.999781	colon_sigmoid	0.999981
4661	ENSG00000121236	TRIM6	0.0433306	0.000695776	0.965438	0.0281482	0.0107373	0.177426	0.494809	12	17	17	B1	GI. colon, sigmoid (GTEx)	EpiXcan	0.999781	colon_sigmoid	0.999981
4662	ENSG00000011376	LARS2	0.0432987	0.00757704	0.965463	0.0564973	0.10924	8.28724e-06	5.771e-05	11	12	12	B1	GI. colon, sigmoid (GTEx)	EpiXcan	0.999781	colon_sigmoid	0.999981
4663	ENSG00000132824	SERINC3	0.043208	0.0351315	0.965536	0.0208247	0.042055	0.0067688	0.027984	18	20	20	B1	GI. colon, sigmoid (GTEx)	EpiXcan	0.999781	colon_sigmoid	0.999981
4664	ENSG00000138074	SLC5A6	0.0430692	0.00714861	0.965646	0.0146642	0.0636486	0.000736652	0.00362148	18	24	24	B1	GI. colon, sigmoid (GTEx)	EpiXcan	0.999781	colon_sigmoid	0.999981
4665	ENSG00000196378	ZNF34	0.0430064	0.0492772	0.965696	0.108375	0.202106	2.61725e-10	3.52938e-09	33	44	44	B1	GI. colon, sigmoid (GTEx)	EpiXcan	0.999781	colon_sigmoid	0.999981
4666	ENSG00000137312	FLOT1	-0.0428294	-0.010226	0.965837	0.0134524	0.0419824	0.00676257	0.0279665	5	6	6	B1	GI. colon, sigmoid (GTEx)	EpiXcan	0.999781	colon_sigmoid	0.999981
4667	ENSG00000116157	GPX7	0.0423706	-0.092719	0.966203	0.0181879	0.419463	1.30446e-23	6.1955e-22	13	15	15	B1	GI. colon, sigmoid (GTEx)	EpiXcan	0.999781	colon_sigmoid	0.999981
4668	ENSG00000272789	AC010976.2	0.0421753	0.0242741	0.966359	0.296881	0.0273127	0.0285949	0.104764	118	146	146	B1	GI. colon, sigmoid (GTEx)	EpiXcan	0.999781	colon_sigmoid	0.999981
4669	ENSG00000213713	PIGCP1	-0.0421429	-0.0105763	0.966385	0.00550673	0.10479	1.63968e-05	0.000109502	2	5	5	B1	GI. colon, sigmoid (GTEx)	EpiXcan	0.999781	colon_sigmoid	0.999981
4670	ENSG00000111790	FGFR1OP2	0.041739	0.0183537	0.966707	0.0569942	0.0108419	0.175667	0.490791	27	30	30	B1	GI. colon, sigmoid (GTEx)	EpiXcan	0.999781	colon_sigmoid	0.999981
4671	ENSG00000085721	RRN3	-0.0416128	-0.0514287	0.966807	0.0163864	0.0966279	3.32059e-05	0.000208725	12	14	14	B1	GI. colon, sigmoid (GTEx)	EpiXcan	0.999781	colon_sigmoid	0.999981
4672	ENSG00000162402	USP24	-0.0412004	-0.00478297	0.967136	0.0285338	0.057918	0.00134618	0.00628293	8	9	9	B1	GI. colon, sigmoid (GTEx)	EpiXcan	0.999781	colon_sigmoid	0.999981
4673	ENSG00000175395	ZNF25	0.0411235	-0.0410133	0.967197	0.0492311	0.0934089	3.23181e-05	0.000203771	47	53	53	B1	GI. colon, sigmoid (GTEx)	EpiXcan	0.999781	colon_sigmoid	0.999981
4674	ENSG00000246922	UBAP1L	0.040992	-0.000343925	0.967302	0.0818729	0.25157	8.04261e-13	1.43365e-11	60	71	71	B1	GI. colon, sigmoid (GTEx)	EpiXcan	0.999781	colon_sigmoid	0.999981
4675	ENSG00000234353	AP000346.2	0.0407908	0.00380569	0.967463	0.0791638	0.227759	8.4188e-12	1.34653e-10	24	31	31	B1	GI. colon, sigmoid (GTEx)	EpiXcan	0.999781	colon_sigmoid	0.999981
4676	ENSG00000161920	MED11	-0.0407543	-0.0495462	0.967492	0.0249902	0.0477925	0.00398867	0.0172061	9	12	12	B1	GI. colon, sigmoid (GTEx)	EpiXcan	0.999781	colon_sigmoid	0.999981
4677	ENSG00000105939	ZC3HAV1	-0.0403677	-0.046586	0.9678	0.000712653	0.0172717	0.0887455	0.28084	1	2	2	B1	GI. colon, sigmoid (GTEx)	EpiXcan	0.999781	colon_sigmoid	0.999981
4678	ENSG00000229891	LINC01315	-0.0403224	-0.000791441	0.967836	0.0338506	0.0119838	0.154869	0.445284	19	23	23	B1	GI. colon, sigmoid (GTEx)	EpiXcan	0.999781	colon_sigmoid	0.999981
4679	ENSG00000225032	AL162586.1	-0.0401095	0.020732	0.968006	0.115728	0.0134154	0.127258	0.379768	53	68	68	B1	GI. colon, sigmoid (GTEx)	EpiXcan	0.999781	colon_sigmoid	0.999981
4680	ENSG00000204228	HSD17B8	-0.0399834	-0.00715779	0.968106	0.0202277	0.219745	2.21012e-11	3.37689e-10	5	7	7	B1	GI. colon, sigmoid (GTEx)	EpiXcan	0.999781	colon_sigmoid	0.999981
4681	ENSG00000002822	MAD1L1	-0.0396814	0.00917572	0.968347	0.0124107	0.108319	1.02739e-05	7.06319e-05	15	20	20	B1	GI. colon, sigmoid (GTEx)	EpiXcan	0.999781	colon_sigmoid	0.999981
4682	ENSG00000166265	CYYR1	-0.0396487	-0.0116151	0.968373	0.018193	0.0807489	0.000145584	0.000812986	9	11	11	B1	GI. colon, sigmoid (GTEx)	EpiXcan	0.999781	colon_sigmoid	0.999981
4683	ENSG00000135723	FHOD1	-0.0394849	-0.0113482	0.968504	0.00999986	0.0871505	7.92834e-05	0.000466936	3	7	7	B1	GI. colon, sigmoid (GTEx)	EpiXcan	0.999781	colon_sigmoid	0.999981
4684	ENSG00000049089	COL9A2	-0.0393523	-0.00672473	0.968609	0.095006	0.0433415	0.00585378	0.0244755	37	44	44	B1	GI. colon, sigmoid (GTEx)	EpiXcan	0.999781	colon_sigmoid	0.999981
4685	ENSG00000133805	AMPD3	0.0390036	0.00995461	0.968888	0.0863775	0.100795	1.6842e-05	0.000112261	29	38	38	B1	GI. colon, sigmoid (GTEx)	EpiXcan	0.999781	colon_sigmoid	0.999981
4686	ENSG00000269386	RAB11B-AS1	-0.0388482	-0.008793	0.969011	0.0409114	0.0986561	2.25532e-05	0.000146616	10	10	10	B1	GI. colon, sigmoid (GTEx)	EpiXcan	0.999781	colon_sigmoid	0.999981
4687	ENSG00000237438	CECR7	0.0385933	0.0101332	0.969215	0.0572873	0.384662	4.85639e-21	1.80965e-19	15	22	22	B1	GI. colon, sigmoid (GTEx)	EpiXcan	0.999781	colon_sigmoid	0.999981
4688	ENSG00000005189	REXO5	0.0382097	-0.00393869	0.96952	0.0284391	0.0432771	0.00543765	0.0228515	20	28	28	B1	GI. colon, sigmoid (GTEx)	EpiXcan	0.999781	colon_sigmoid	0.999981
4689	ENSG00000196510	ANAPC7	-0.0382076	-0.0147613	0.969522	0.0734481	0.0827062	0.000107615	0.000615426	33	37	37	B1	GI. colon, sigmoid (GTEx)	EpiXcan	0.999781	colon_sigmoid	0.999981
4690	ENSG00000085832	EPS15	0.0376696	0.0213896	0.969951	0.0307972	0.0476787	0.00431188	0.0184582	16	20	20	B1	GI. colon, sigmoid (GTEx)	EpiXcan	0.999781	colon_sigmoid	0.999981
4691	ENSG00000117122	MFAP2	0.0376027	0.012829	0.970004	0.123016	0.119768	2.96758e-06	2.22346e-05	31	38	38	B1	GI. colon, sigmoid (GTEx)	EpiXcan	0.999781	colon_sigmoid	0.999981
4692	ENSG00000150433	TMEM218	0.0373969	0.00840997	0.970169	0.0405282	0.0162814	0.0968252	0.302142	27	30	30	B1	GI. colon, sigmoid (GTEx)	EpiXcan	0.999781	colon_sigmoid	0.999981
4693	ENSG00000235505	AP002004.1	-0.0373129	-0.00692586	0.970236	0.0773037	0.120016	2.6413e-06	1.99392e-05	12	16	16	B1	GI. colon, sigmoid (GTEx)	EpiXcan	0.999781	colon_sigmoid	0.999981
4694	ENSG00000102858	MGRN1	-0.0370546	-0.00537031	0.970441	0.0824775	0.524924	5.15528e-34	6.22677e-32	14	18	18	B1	GI. colon, sigmoid (GTEx)	EpiXcan	0.999781	colon_sigmoid	0.999981
4695	ENSG00000237188	AC242426.3	-0.0369768	-0.00731285	0.970504	0.0227654	0.100779	8.65125e-06	6.0036e-05	9	11	11	B1	GI. colon, sigmoid (GTEx)	EpiXcan	0.999781	colon_sigmoid	0.999981
4696	ENSG00000166965	RCCD1	0.0364857	-0.00129236	0.970895	0.151237	0.23325	8.08492e-13	1.4388e-11	16	22	22	B1	GI. colon, sigmoid (GTEx)	EpiXcan	0.999781	colon_sigmoid	0.999981
4697	ENSG00000250742	LINC02381	-0.0363959	-0.0352456	0.970967	0.0408813	0.0173055	0.088551	0.280445	20	26	26	B1	GI. colon, sigmoid (GTEx)	EpiXcan	0.999781	colon_sigmoid	0.999981
4698	ENSG00000187595	ZNF385C	-0.0357768	0.0819351	0.97146	0.0153348	0.0425105	0.00690243	0.0284944	10	14	14	B1	GI. colon, sigmoid (GTEx)	EpiXcan	0.999781	colon_sigmoid	0.999981
4699	ENSG00000135926	TMBIM1	-0.0357427	-0.00395877	0.971488	0.0421053	0.185284	2.2026e-09	2.64671e-08	17	21	21	B1	GI. colon, sigmoid (GTEx)	EpiXcan	0.999781	colon_sigmoid	0.999981
4700	ENSG00000133641	C12orf29	0.0353259	0.0135951	0.97182	0.00860946	0.0214623	0.0548516	0.184831	5	7	7	B1	GI. colon, sigmoid (GTEx)	EpiXcan	0.999781	colon_sigmoid	0.999981
4701	ENSG00000239388	ASB14	-0.0352962	-0.00379633	0.971844	0.0707594	0.10173	2.14687e-05	0.000140036	46	48	48	B1	GI. colon, sigmoid (GTEx)	EpiXcan	0.999781	colon_sigmoid	0.999981
4702	ENSG00000113318	MSH3	0.0352925	0.00834327	0.971846	0.151005	0.266298	5.5084e-15	1.21732e-13	17	19	19	B1	GI. colon, sigmoid (GTEx)	EpiXcan	0.999781	colon_sigmoid	0.999981
4703	ENSG00000184465	WDR27	-0.0351212	-0.00343625	0.971983	0.107427	0.147235	1.11723e-07	1.04916e-06	44	50	50	B1	GI. colon, sigmoid (GTEx)	EpiXcan	0.999781	colon_sigmoid	0.999981
4704	ENSG00000175806	MSRA	-0.0349798	0.00125949	0.972096	0.0238094	0.0280627	0.0273802	0.100689	11	16	16	B1	GI. colon, sigmoid (GTEx)	EpiXcan	0.999781	colon_sigmoid	0.999981
4705	ENSG00000160201	U2AF1	0.0349188	0.0908106	0.972144	0.0156304	0.0663544	0.000632983	0.00315613	6	8	8	B1	GI. colon, sigmoid (GTEx)	EpiXcan	0.999781	colon_sigmoid	0.999981
4706	ENSG00000137266	SLC22A23	0.0348365	0.0272042	0.97221	0.00707194	0.0683981	0.000588867	0.00295192	5	10	10	B1	GI. colon, sigmoid (GTEx)	EpiXcan	0.999781	colon_sigmoid	0.999981
4707	ENSG00000117569	PTBP2	-0.0347703	0.016287	0.972263	0.0345032	0.0170959	0.0845555	0.269619	25	32	32	B1	GI. colon, sigmoid (GTEx)	EpiXcan	0.999781	colon_sigmoid	0.999981
4708	ENSG00000203668	CHML	0.0346941	0.00966031	0.972324	0.00997955	0.0948983	3.47756e-05	0.00021781	6	9	9	B1	GI. colon, sigmoid (GTEx)	EpiXcan	0.999781	colon_sigmoid	0.999981
4709	ENSG00000133103	COG6	-0.0339903	0.0111669	0.972885	0.0214589	0.143771	1.94984e-07	1.76938e-06	13	17	17	B1	GI. colon, sigmoid (GTEx)	EpiXcan	0.999781	colon_sigmoid	0.999981
4710	ENSG00000160695	VPS11	-0.0337098	-0.00552914	0.973109	0.0231954	0.0243734	0.0407403	0.142632	12	13	13	B1	GI. colon, sigmoid (GTEx)	EpiXcan	0.999781	colon_sigmoid	0.999981
4711	ENSG00000148399	DPH7	0.0336215	-0.0493075	0.973179	0.011442	0.0298149	0.0254482	0.0942519	14	18	18	B1	GI. colon, sigmoid (GTEx)	EpiXcan	0.999781	colon_sigmoid	0.999981
4712	ENSG00000167526	RPL13	0.0335808	0.00809314	0.973211	0.00885497	0.0319439	0.0198502	0.0750404	8	14	14	B1	GI. colon, sigmoid (GTEx)	EpiXcan	0.999781	colon_sigmoid	0.999981
4713	ENSG00000099337	KCNK6	-0.0332158	-0.0101114	0.973503	0.00860767	0.0984941	2.21143e-05	0.000143846	4	5	5	B1	GI. colon, sigmoid (GTEx)	EpiXcan	0.999781	colon_sigmoid	0.999981
4714	ENSG00000189042	ZNF567	-0.0331432	-0.0113156	0.97356	0.00503408	0.0576508	0.00153211	0.00707222	8	13	13	B1	GI. colon, sigmoid (GTEx)	EpiXcan	0.999781	colon_sigmoid	0.999981
4715	ENSG00000237491	AL669831.5	-0.032483	-0.0851235	0.974087	0.00522931	0.112371	5.80756e-06	4.16001e-05	5	9	9	B1	GI. colon, sigmoid (GTEx)	EpiXcan	0.999781	colon_sigmoid	0.999981
4716	ENSG00000100219	XBP1	-0.0324819	-0.0339925	0.974088	0.0480661	0.0135456	0.132731	0.392742	18	20	20	B1	GI. colon, sigmoid (GTEx)	EpiXcan	0.999781	colon_sigmoid	0.999981
4717	ENSG00000152939	MARVELD2	-0.0324421	-0.023983	0.974119	0.0291502	0.0168089	0.0931194	0.292205	21	22	22	B1	GI. colon, sigmoid (GTEx)	EpiXcan	0.999781	colon_sigmoid	0.999981
4718	ENSG00000182150	ERCC6L2	0.0323772	-0.0078736	0.974171	0.0654851	0.062446	0.000446253	0.00228442	42	49	49	B1	GI. colon, sigmoid (GTEx)	EpiXcan	0.999781	colon_sigmoid	0.999981
4719	ENSG00000175287	PHYHD1	0.0322792	-0.0123545	0.974249	0.159113	0.193727	3.69598e-10	4.88993e-09	42	50	50	B1	GI. colon, sigmoid (GTEx)	EpiXcan	0.999781	colon_sigmoid	0.999981
4720	ENSG00000172247	C1QTNF4	0.0320494	0.00194485	0.974433	0.0632047	0.144525	2.36756e-07	2.11151e-06	8	10	10	B1	GI. colon, sigmoid (GTEx)	EpiXcan	0.999781	colon_sigmoid	0.999981
4721	ENSG00000184144	CNTN2	0.0318441	-0.00172479	0.974596	0.0373179	0.0861444	9.1768e-05	0.000533414	16	20	20	B1	GI. colon, sigmoid (GTEx)	EpiXcan	0.999781	colon_sigmoid	0.999981
4722	ENSG00000120784	ZFP30	-0.0317599	0.0190001	0.974663	0.130488	0.0708636	0.000384219	0.00198866	45	54	54	B1	GI. colon, sigmoid (GTEx)	EpiXcan	0.999781	colon_sigmoid	0.999981
4723	ENSG00000224165	DNAJC27-AS1	0.0315509	-0.00982608	0.97483	0.0525928	0.01023	0.184378	0.509732	33	35	35	B1	GI. colon, sigmoid (GTEx)	EpiXcan	0.999781	colon_sigmoid	0.999981
4724	ENSG00000138778	CENPE	0.0311164	-0.0267525	0.975177	0.0256464	0.0454125	0.00513041	0.0216643	20	25	25	B1	GI. colon, sigmoid (GTEx)	EpiXcan	0.999781	colon_sigmoid	0.999981
4725	ENSG00000173272	MZT2A	-0.0307349	0.00685194	0.975481	0.0972399	0.282348	2.29538e-14	4.77159e-13	11	18	18	B1	GI. colon, sigmoid (GTEx)	EpiXcan	0.999781	colon_sigmoid	0.999981
4726	ENSG00000151746	BICD1	0.0304945	-0.015298	0.975673	0.0547909	0.0340137	0.0153752	0.0593777	51	61	61	B1	GI. colon, sigmoid (GTEx)	EpiXcan	0.999781	colon_sigmoid	0.999981
4727	ENSG00000111788	AC009533.1	-0.0299708	0.00480902	0.97609	0.0509659	0.0563389	0.00165715	0.0076001	20	25	25	B1	GI. colon, sigmoid (GTEx)	EpiXcan	0.999781	colon_sigmoid	0.999981
4728	ENSG00000177045	SIX5	0.0291287	-0.0192337	0.976762	0.0123613	0.013894	0.115289	0.349786	3	3	3	B1	GI. colon, sigmoid (GTEx)	EpiXcan	0.999781	colon_sigmoid	0.999981
4729	ENSG00000102606	ARHGEF7	0.028879	-0.0118079	0.976961	0.129443	0.19031	1.97772e-09	2.39912e-08	37	41	41	B1	GI. colon, sigmoid (GTEx)	EpiXcan	0.999781	colon_sigmoid	0.999981
4730	ENSG00000101457	DNTTIP1	0.0288448	0.0105491	0.976988	0.0190682	0.151868	8.41418e-08	8.02526e-07	7	9	9	B1	GI. colon, sigmoid (GTEx)	EpiXcan	0.999781	colon_sigmoid	0.999981
4731	ENSG00000163608	NEPRO	0.0288025	0.00627248	0.977022	0.0627724	0.0446095	0.00563297	0.0236242	32	34	34	B1	GI. colon, sigmoid (GTEx)	EpiXcan	0.999781	colon_sigmoid	0.999981
4732	ENSG00000178996	SNX18	0.0286761	-0.0250694	0.977123	0.14682	0.0563103	0.0011833	0.0055747	44	51	51	B1	GI. colon, sigmoid (GTEx)	EpiXcan	0.999781	colon_sigmoid	0.999981
4733	ENSG00000166912	MTMR10	0.0281355	0.013434	0.977554	0.0981125	0.0656023	0.000648214	0.0032229	51	56	56	B1	GI. colon, sigmoid (GTEx)	EpiXcan	0.999781	colon_sigmoid	0.999981
4734	ENSG00000169085	C8orf46	-0.0280152	0.00926024	0.97765	0.0440249	0.136187	5.73079e-07	4.80515e-06	4	4	4	B1	GI. colon, sigmoid (GTEx)	EpiXcan	0.999781	colon_sigmoid	0.999981
4735	ENSG00000260051	AL031600.1	0.0277175	-0.00918871	0.977887	0.0568961	0.0694268	0.000465561	0.00237199	34	43	43	B1	GI. colon, sigmoid (GTEx)	EpiXcan	0.999781	colon_sigmoid	0.999981
4736	ENSG00000234028	AC062029.1	-0.0274739	-0.0047934	0.978082	0.0424501	0.0276399	0.0273185	0.100514	19	28	28	B1	GI. colon, sigmoid (GTEx)	EpiXcan	0.999781	colon_sigmoid	0.999981
4737	ENSG00000086205	FOLH1	0.0273822	-0.0870798	0.978155	0.0133446	0.0444752	0.00495128	0.0209774	16	22	22	B1	GI. colon, sigmoid (GTEx)	EpiXcan	0.999781	colon_sigmoid	0.999981
4738	ENSG00000197841	ZNF181	-0.0272321	0.00388372	0.978275	0.177982	0.27049	4.75864e-14	9.71914e-13	15	19	19	B1	GI. colon, sigmoid (GTEx)	EpiXcan	0.999781	colon_sigmoid	0.999981
4739	ENSG00000272720	AL022322.1	0.0271203	0.0949074	0.978364	0.00837561	0.0258973	0.0339938	0.122094	7	10	10	B1	GI. colon, sigmoid (GTEx)	EpiXcan	0.999781	colon_sigmoid	0.999981
4740	ENSG00000099940	SNAP29	0.0270507	0.00719855	0.978419	0.0727169	0.224092	4.46915e-12	7.40157e-11	37	43	43	B1	GI. colon, sigmoid (GTEx)	EpiXcan	0.999781	colon_sigmoid	0.999981
4741	ENSG00000131626	PPFIA1	0.0270255	0.00408668	0.978439	0.0756162	0.189908	1.27488e-09	1.58354e-08	12	14	14	B1	GI. colon, sigmoid (GTEx)	EpiXcan	0.999781	colon_sigmoid	0.999981
4742	ENSG00000170412	GPRC5C	0.0268471	0.0134308	0.978582	0.0611495	0.0549427	0.00176794	0.00805025	30	34	34	B1	GI. colon, sigmoid (GTEx)	EpiXcan	0.999781	colon_sigmoid	0.999981
4743	ENSG00000154265	ABCA5	-0.026715	-0.00686602	0.978687	0.0675051	0.123773	2.34514e-06	1.78091e-05	13	18	18	B1	GI. colon, sigmoid (GTEx)	EpiXcan	0.999781	colon_sigmoid	0.999981
4744	ENSG00000162775	RBM15	0.0266375	-0.0249883	0.978749	0.0208314	0.0205074	0.0597051	0.199649	10	11	11	B1	GI. colon, sigmoid (GTEx)	EpiXcan	0.999781	colon_sigmoid	0.999981
4745	ENSG00000255310	AF131215.5	-0.0260044	-0.0562524	0.979254	0.109252	0.0969074	2.13989e-05	0.000139711	36	45	45	B1	GI. colon, sigmoid (GTEx)	EpiXcan	0.999781	colon_sigmoid	0.999981
4746	ENSG00000143434	SEMA6C	-0.0259327	0.0156823	0.979311	0.0284204	0.0192667	0.0721586	0.23512	6	6	6	B1	GI. colon, sigmoid (GTEx)	EpiXcan	0.999781	colon_sigmoid	0.999981
4747	ENSG00000110218	PANX1	0.025759	-0.00706223	0.97945	0.0214282	0.0749873	0.000220874	0.00119577	7	9	9	B1	GI. colon, sigmoid (GTEx)	EpiXcan	0.999781	colon_sigmoid	0.999981
4748	ENSG00000184203	PPP1R2	0.0256331	0.000401363	0.97955	0.117572	0.187225	2.93354e-09	3.43087e-08	43	62	62	B1	GI. colon, sigmoid (GTEx)	EpiXcan	0.999781	colon_sigmoid	0.999981
4749	ENSG00000143303	RRNAD1	0.0253668	-0.0635859	0.979762	0.0337517	0.0313052	0.0194549	0.0736709	27	37	37	B1	GI. colon, sigmoid (GTEx)	EpiXcan	0.999781	colon_sigmoid	0.999981
4750	ENSG00000239305	RNF103	0.024579	0.002048	0.980391	0.0303678	0.0426935	0.00582082	0.0243595	12	15	15	B1	GI. colon, sigmoid (GTEx)	EpiXcan	0.999781	colon_sigmoid	0.999981
4751	ENSG00000151729	SLC25A4	-0.0245231	-0.0328805	0.980435	0.103596	0.0248761	0.0388816	0.136843	61	76	76	B1	GI. colon, sigmoid (GTEx)	EpiXcan	0.999781	colon_sigmoid	0.999981
4752	ENSG00000183576	SETD3	-0.0241852	-0.0280029	0.980705	0.0188757	0.0725767	0.000353845	0.00184508	7	8	8	B1	GI. colon, sigmoid (GTEx)	EpiXcan	0.999781	colon_sigmoid	0.999981
4753	ENSG00000154144	TBRG1	0.0240913	-0.0493084	0.98078	0.00661107	0.0105475	0.17722	0.49443	7	7	7	B1	GI. colon, sigmoid (GTEx)	EpiXcan	0.999781	colon_sigmoid	0.999981
4754	ENSG00000100030	MAPK1	0.0238387	0.00642698	0.980981	0.0216912	0.0386373	0.0100367	0.0401471	6	7	7	B1	GI. colon, sigmoid (GTEx)	EpiXcan	0.999781	colon_sigmoid	0.999981
4755	ENSG00000137962	ARHGAP29	-0.0236804	-0.00163564	0.981108	0.0735659	0.211882	1.41141e-10	1.95407e-09	17	20	20	B1	GI. colon, sigmoid (GTEx)	EpiXcan	0.999781	colon_sigmoid	0.999981
4756	ENSG00000066468	FGFR2	0.0234927	-0.00887274	0.981257	0.0532149	0.0544869	0.00149766	0.00694138	29	33	33	B1	GI. colon, sigmoid (GTEx)	EpiXcan	0.999781	colon_sigmoid	0.999981
4757	ENSG00000132881	RSG1	-0.0234414	0.0823709	0.981298	0.0230225	0.188607	8.57921e-10	1.08487e-08	14	17	17	B1	GI. colon, sigmoid (GTEx)	EpiXcan	0.999781	colon_sigmoid	0.999981
4758	ENSG00000170089	AC106795.1	-0.0233143	-0.00909824	0.9814	0.0524246	0.278171	1.06959e-14	2.302e-13	16	22	22	B1	GI. colon, sigmoid (GTEx)	EpiXcan	0.999781	colon_sigmoid	0.999981
4759	ENSG00000212694	LINC01089	0.0232384	0.00209923	0.98146	0.087382	0.199219	2.69826e-10	3.63163e-09	11	14	14	B1	GI. colon, sigmoid (GTEx)	EpiXcan	0.999781	colon_sigmoid	0.999981
4760	ENSG00000137221	TJAP1	-0.0230239	-0.0312328	0.981631	0.0222699	0.0503473	0.00287866	0.0126356	17	24	24	B1	GI. colon, sigmoid (GTEx)	EpiXcan	0.999781	colon_sigmoid	0.999981
4761	ENSG00000172992	DCAKD	-0.0226206	0.00110436	0.981953	0.165755	0.288811	2.52931e-15	5.81908e-14	26	33	33	B1	GI. colon, sigmoid (GTEx)	EpiXcan	0.999781	colon_sigmoid	0.999981
4762	ENSG00000100354	TNRC6B	0.0225371	0.0844606	0.98202	0.00827514	0.0136694	0.105252	0.324172	4	5	5	B1	GI. colon, sigmoid (GTEx)	EpiXcan	0.999781	colon_sigmoid	0.999981
4763	ENSG00000171928	TVP23B	-0.0222325	-0.000982784	0.982262	0.172921	0.527701	8.14754e-33	8.69936e-31	11	14	14	B1	GI. colon, sigmoid (GTEx)	EpiXcan	0.999781	colon_sigmoid	0.999981
4764	ENSG00000233527	ZNF529-AS1	0.0221873	0.00586751	0.982299	0.112891	0.202735	3.58694e-10	4.75015e-09	25	36	36	B1	GI. colon, sigmoid (GTEx)	EpiXcan	0.999781	colon_sigmoid	0.999981
4765	ENSG00000118246	FASTKD2	0.0218911	0.00576206	0.982535	0.0538354	0.167593	1.97913e-08	2.07557e-07	10	11	11	B1	GI. colon, sigmoid (GTEx)	EpiXcan	0.999781	colon_sigmoid	0.999981
4766	ENSG00000253636	AC022893.1	0.0210852	0.0230264	0.983178	0.00706682	0.056922	0.00173506	0.00791081	11	13	13	B1	GI. colon, sigmoid (GTEx)	EpiXcan	0.999781	colon_sigmoid	0.999981
4767	ENSG00000090470	PDCD7	0.0203183	0.108382	0.983789	0.00320188	0.181462	1.09831e-09	1.37397e-08	7	9	9	B1	GI. colon, sigmoid (GTEx)	EpiXcan	0.999781	colon_sigmoid	0.999981
4768	ENSG00000099219	ERMP1	0.0200178	0.0155307	0.984029	0.0510268	0.0822859	0.000147281	0.000821152	25	32	32	B1	GI. colon, sigmoid (GTEx)	EpiXcan	0.999781	colon_sigmoid	0.999981
4769	ENSG00000167333	TRIM68	-0.0197886	0.0019843	0.984212	0.00672658	0.0842351	9.07489e-05	0.000528683	7	11	11	B1	GI. colon, sigmoid (GTEx)	EpiXcan	0.999781	colon_sigmoid	0.999981
4770	ENSG00000055208	TAB2	-0.0197301	-0.0340054	0.984259	0.0103141	0.0139602	0.122214	0.367063	12	14	14	B1	GI. colon, sigmoid (GTEx)	EpiXcan	0.999781	colon_sigmoid	0.999981
4771	ENSG00000065000	AP3D1	0.0195847	0.0139725	0.984375	0.0405035	0.0723196	0.000393895	0.00203273	18	23	23	B1	GI. colon, sigmoid (GTEx)	EpiXcan	0.999781	colon_sigmoid	0.999981
4772	ENSG00000037749	MFAP3	-0.0192787	-0.00187393	0.984619	0.0572613	0.0463641	0.00426143	0.0182702	26	29	29	B1	GI. colon, sigmoid (GTEx)	EpiXcan	0.999781	colon_sigmoid	0.999981
4773	ENSG00000213694	S1PR3	0.0184983	-0.0181354	0.985241	0.0678263	0.0701944	0.000362515	0.00188398	39	47	47	B1	GI. colon, sigmoid (GTEx)	EpiXcan	0.999781	colon_sigmoid	0.999981
4774	ENSG00000163162	RNF149	0.0184359	0.000509415	0.985291	0.0533535	0.122982	9.0554e-07	7.37218e-06	10	10	10	B1	GI. colon, sigmoid (GTEx)	EpiXcan	0.999781	colon_sigmoid	0.999981
4775	ENSG00000137806	NDUFAF1	-0.0183617	-0.0321959	0.98535	0.0770539	0.178521	4.98441e-09	5.71027e-08	21	27	27	B1	GI. colon, sigmoid (GTEx)	EpiXcan	0.999781	colon_sigmoid	0.999981
4776	ENSG00000103351	CLUAP1	-0.0183271	0.00455275	0.985378	0.470086	0.428551	2.70897e-24	1.39542e-22	86	107	107	B1	GI. colon, sigmoid (GTEx)	EpiXcan	0.999781	colon_sigmoid	0.999981
4777	ENSG00000166770	ZNF667-AS1	0.0182773	-0.02653	0.985418	0.00661814	0.083791	0.000107309	0.000613926	3	5	5	B1	GI. colon, sigmoid (GTEx)	EpiXcan	0.999781	colon_sigmoid	0.999981
4778	ENSG00000004455	AK2	-0.0180163	0.0161349	0.985626	0.00789118	0.0537335	0.00229898	0.0102648	5	7	7	B1	GI. colon, sigmoid (GTEx)	EpiXcan	0.999781	colon_sigmoid	0.999981
4779	ENSG00000158220	ESYT3	-0.0174675	-0.00824422	0.986064	0.0247357	0.0380641	0.00817924	0.0333041	7	9	9	B1	GI. colon, sigmoid (GTEx)	EpiXcan	0.999781	colon_sigmoid	0.999981
4780	ENSG00000155313	USP25	-0.0174668	-0.0145696	0.986064	0.13105	0.132315	7.65899e-07	6.29385e-06	55	74	74	B1	GI. colon, sigmoid (GTEx)	EpiXcan	0.999781	colon_sigmoid	0.999981
4781	ENSG00000204574	ABCF1	-0.0171799	0.0491142	0.986293	0.00247848	0.0598804	0.00134227	0.00626676	5	7	7	B1	GI. colon, sigmoid (GTEx)	EpiXcan	0.999781	colon_sigmoid	0.999981
4782	ENSG00000135074	ADAM19	0.0171568	0.0063146	0.986312	0.0502091	0.17738	5.7187e-09	6.48783e-08	23	29	29	B1	GI. colon, sigmoid (GTEx)	EpiXcan	0.999781	colon_sigmoid	0.999981
4783	ENSG00000182993	C12orf60	0.0165757	-0.00589147	0.986775	0.00126704	0.0356376	0.0125858	0.0495336	19	21	21	B1	GI. colon, sigmoid (GTEx)	EpiXcan	0.999781	colon_sigmoid	0.999981
4784	ENSG00000112339	HBS1L	-0.0164709	-0.0322775	0.986859	0.0351483	0.0829399	0.000125893	0.000709245	20	24	24	B1	GI. colon, sigmoid (GTEx)	EpiXcan	0.999781	colon_sigmoid	0.999981
4785	ENSG00000150403	TMCO3	-0.0163767	-0.0267035	0.986934	0.000252404	0.0392123	0.00884346	0.0357381	2	5	5	B1	GI. colon, sigmoid (GTEx)	EpiXcan	0.999781	colon_sigmoid	0.999981
4786	ENSG00000011021	CLCN6	0.0163358	-0.091512	0.986966	0.00714776	0.0389788	0.0101499	0.0405504	12	13	13	B1	GI. colon, sigmoid (GTEx)	EpiXcan	0.999781	colon_sigmoid	0.999981
4787	ENSG00000163512	AZI2	-0.0158836	0.0369535	0.987327	0.0141014	0.051197	0.00305446	0.0133779	6	11	11	B1	GI. colon, sigmoid (GTEx)	EpiXcan	0.999781	colon_sigmoid	0.999981
4788	ENSG00000163297	ANTXR2	0.0157927	-0.0290447	0.9874	0.105082	0.056612	0.00179346	0.00815585	94	112	112	B1	GI. colon, sigmoid (GTEx)	EpiXcan	0.999781	colon_sigmoid	0.999981
4789	ENSG00000188738	FSIP2	0.0154174	0.00469062	0.987699	0.0809635	0.0878983	5.74585e-05	0.000346557	40	43	43	B1	GI. colon, sigmoid (GTEx)	EpiXcan	0.999781	colon_sigmoid	0.999981
4790	ENSG00000175224	ATG13	0.0153644	0.0498404	0.987741	0.0968706	0.0376571	0.00998646	0.0399658	32	35	35	B1	GI. colon, sigmoid (GTEx)	EpiXcan	0.999781	colon_sigmoid	0.999981
4791	ENSG00000123610	TNFAIP6	-0.0153636	-0.024578	0.987742	0.0170412	0.0435726	0.00482487	0.0204666	19	21	21	B1	GI. colon, sigmoid (GTEx)	EpiXcan	0.999781	colon_sigmoid	0.999981
4792	ENSG00000205710	C17orf107	0.0152565	0.00339744	0.987828	0.0410024	0.134827	6.26111e-07	5.21548e-06	11	16	16	B1	GI. colon, sigmoid (GTEx)	EpiXcan	0.999781	colon_sigmoid	0.999981
4793	ENSG00000070476	ZXDC	-0.015195	0.0010493	0.987877	0.141502	0.372271	9.64181e-21	3.47279e-19	13	19	19	B1	GI. colon, sigmoid (GTEx)	EpiXcan	0.999781	colon_sigmoid	0.999981
4794	ENSG00000165661	QSOX2	0.0151697	0.00154004	0.987897	0.013771	0.0203769	0.0621224	0.2065	2	3	3	B1	GI. colon, sigmoid (GTEx)	EpiXcan	0.999781	colon_sigmoid	0.999981
4795	ENSG00000163257	DCAF16	-0.0150925	-0.00555959	0.987958	0.00800237	0.0187491	0.0697295	0.228527	5	7	7	B1	GI. colon, sigmoid (GTEx)	EpiXcan	0.999781	colon_sigmoid	0.999981
4796	ENSG00000134480	CCNH	-0.0149091	0.225525	0.988105	0.0108973	0.0156225	0.098683	0.306877	8	9	9	B1	GI. colon, sigmoid (GTEx)	EpiXcan	0.999781	colon_sigmoid	0.999981
4797	ENSG00000168405	CMAHP	-0.0148218	0.0198497	0.988174	0.0551088	0.112956	5.58732e-06	4.02106e-05	34	38	38	B1	GI. colon, sigmoid (GTEx)	EpiXcan	0.999781	colon_sigmoid	0.999981
4798	ENSG00000166402	TUB	0.0147354	-0.00859983	0.988243	0.130034	0.172553	1.0695e-08	1.15981e-07	48	52	52	B1	GI. colon, sigmoid (GTEx)	EpiXcan	0.999781	colon_sigmoid	0.999981
4799	ENSG00000006025	OSBPL7	0.0137928	-0.442861	0.988995	0.000158753	0.0229013	0.0463499	0.159638	2	5	5	B1	GI. colon, sigmoid (GTEx)	EpiXcan	0.999781	colon_sigmoid	0.999981
4800	ENSG00000166446	CDYL2	-0.0134733	0.0752626	0.98925	0.0480351	0.0236549	0.040968	0.14325	27	34	34	B1	GI. colon, sigmoid (GTEx)	EpiXcan	0.999781	colon_sigmoid	0.999981
4801	ENSG00000196683	TOMM7	0.0133397	-0.00103808	0.989357	0.119301	0.261931	1.85291e-14	3.8748e-13	13	15	15	B1	GI. colon, sigmoid (GTEx)	EpiXcan	0.999781	colon_sigmoid	0.999981
4802	ENSG00000165609	NUDT5	0.0130256	0.00517928	0.989607	0.0333595	0.0791408	0.000166515	0.000922153	15	20	20	B1	GI. colon, sigmoid (GTEx)	EpiXcan	0.999781	colon_sigmoid	0.999981
4803	ENSG00000008988	RPS20	0.0129882	0.0258194	0.989637	0.00930749	0.0830706	0.000113707	0.000647619	3	4	4	B1	GI. colon, sigmoid (GTEx)	EpiXcan	0.999781	colon_sigmoid	0.999981
4804	ENSG00000124249	KCNK15	0.012875	-0.0315848	0.989727	0.0878405	0.0673999	0.000561941	0.00283066	36	44	44	B1	GI. colon, sigmoid (GTEx)	EpiXcan	0.999781	colon_sigmoid	0.999981
4805	ENSG00000149089	APIP	-0.0123779	-0.000446654	0.990124	0.407072	0.539014	2.09456e-40	4.5149e-38	58	68	68	B1	GI. colon, sigmoid (GTEx)	EpiXcan	0.999781	colon_sigmoid	0.999981
4806	ENSG00000272091	RP4-758J24.5	0.0121698	-0.0241583	0.99029	0.187735	0.29435	1.20478e-15	2.837e-14	15	16	16	B1	GI. colon, sigmoid (GTEx)	EpiXcan	0.999781	colon_sigmoid	0.999981
4807	ENSG00000138772	ANXA3	0.0118465	-0.00492174	0.990548	0.0261791	0.0461231	0.00434872	0.0186045	8	9	9	B1	GI. colon, sigmoid (GTEx)	EpiXcan	0.999781	colon_sigmoid	0.999981
4808	ENSG00000136457	CHAD	-0.0117679	0.038674	0.990611	0.0188266	0.011781	0.160944	0.457668	16	20	20	B1	GI. colon, sigmoid (GTEx)	EpiXcan	0.999781	colon_sigmoid	0.999981
4809	ENSG00000023516	AKAP11	0.0102921	0.0064162	0.991788	0.0360679	0.119472	2.0472e-06	1.56739e-05	18	21	21	B1	GI. colon, sigmoid (GTEx)	EpiXcan	0.999781	colon_sigmoid	0.999981
4810	ENSG00000161714	PLCD3	-0.00974085	0.0177206	0.992228	0.0348996	0.0377276	0.00953348	0.0383391	23	28	28	B1	GI. colon, sigmoid (GTEx)	EpiXcan	0.999781	colon_sigmoid	0.999981
4811	ENSG00000004766	VPS50	-0.00926162	0.00142174	0.99261	0.0940269	0.0843551	8.40801e-05	0.000493526	31	43	43	B1	GI. colon, sigmoid (GTEx)	EpiXcan	0.999781	colon_sigmoid	0.999981
4812	ENSG00000163161	ERCC3	-0.00918639	-0.000899688	0.99267	0.0610614	0.169517	1.29548e-08	1.38934e-07	28	39	39	B1	GI. colon, sigmoid (GTEx)	EpiXcan	0.999781	colon_sigmoid	0.999981
4813	ENSG00000204632	HLA-G	0.0091158	-0.00630665	0.992727	0.07584	0.268262	7.10448e-14	1.43018e-12	24	32	32	B1	GI. colon, sigmoid (GTEx)	EpiXcan	0.999781	colon_sigmoid	0.999981
4814	ENSG00000105976	MET	0.00891397	-0.0536606	0.992888	0.0538108	0.0960544	3.03436e-05	0.000192149	27	35	35	B1	GI. colon, sigmoid (GTEx)	EpiXcan	0.999781	colon_sigmoid	0.999981
4815	ENSG00000133872	SARAF	-0.00869554	-0.00900864	0.993062	0.0404536	0.0457608	0.00449018	0.019163	8	12	12	B1	GI. colon, sigmoid (GTEx)	EpiXcan	0.999781	colon_sigmoid	0.999981
4816	ENSG00000224660	SH3BP5-AS1	-0.00845576	-0.000249675	0.993253	0.0556245	0.119507	1.94348e-06	1.4937e-05	7	8	8	B1	GI. colon, sigmoid (GTEx)	EpiXcan	0.999781	colon_sigmoid	0.999981
4817	ENSG00000150627	WDR17	0.00835013	0.030182	0.993338	0.214569	0.0227898	0.0502881	0.171599	90	116	116	B1	GI. colon, sigmoid (GTEx)	EpiXcan	0.999781	colon_sigmoid	0.999981
4818	ENSG00000171566	PLRG1	-0.00816014	-0.00650016	0.993489	0.0855183	0.0810781	0.000118526	0.000672608	29	33	33	B1	GI. colon, sigmoid (GTEx)	EpiXcan	0.999781	colon_sigmoid	0.999981
4819	ENSG00000132563	REEP2	-0.00801447	-0.00129623	0.993605	0.0655315	0.14453	2.16101e-07	1.94463e-06	12	15	15	B1	GI. colon, sigmoid (GTEx)	EpiXcan	0.999781	colon_sigmoid	0.999981
4820	ENSG00000198496	NBR2	0.00796592	0.0020045	0.993644	0.292861	0.636027	8.05326e-45	2.68653e-42	42	54	54	B1	GI. colon, sigmoid (GTEx)	EpiXcan	0.999781	colon_sigmoid	0.999981
4821	ENSG00000062716	VMP1	-0.00771383	-0.0101862	0.993845	0.0133544	0.0117754	0.155772	0.446999	27	30	30	B1	GI. colon, sigmoid (GTEx)	EpiXcan	0.999781	colon_sigmoid	0.999981
4822	ENSG00000030110	BAK1	0.00754909	-0.00142979	0.993977	0.126219	0.232374	3.18768e-12	5.37457e-11	17	20	20	B1	GI. colon, sigmoid (GTEx)	EpiXcan	0.999781	colon_sigmoid	0.999981
4823	ENSG00000267106	ZNF561-AS1	0.00742921	-0.0255685	0.994072	0.0126325	0.0402165	0.00740355	0.0304286	11	13	13	B1	GI. colon, sigmoid (GTEx)	EpiXcan	0.999781	colon_sigmoid	0.999981
4824	ENSG00000132436	FIGNL1	-0.00731977	0.00549485	0.99416	0.347775	0.483652	1.30585e-29	1.03369e-27	43	53	53	B1	GI. colon, sigmoid (GTEx)	EpiXcan	0.999781	colon_sigmoid	0.999981
4825	ENSG00000082641	NFE2L1	-0.00723635	-0.0015839	0.994226	0.0138454	0.0289309	0.0241001	0.0897809	2	2	2	B1	GI. colon, sigmoid (GTEx)	EpiXcan	0.999781	colon_sigmoid	0.999981
4826	ENSG00000168792	ABHD15	0.00685011	-0.0083237	0.994534	0.0510868	0.0381388	0.00957722	0.038504	23	27	27	B1	GI. colon, sigmoid (GTEx)	EpiXcan	0.999781	colon_sigmoid	0.999981
4827	ENSG00000196668	LINC00173	0.00682143	0.0158873	0.994557	0.129851	0.0833406	9.16173e-05	0.000532856	69	97	97	B1	GI. colon, sigmoid (GTEx)	EpiXcan	0.999781	colon_sigmoid	0.999981
4828	ENSG00000133687	TMTC1	0.00665676	0.00216879	0.994689	0.0953692	0.0476108	0.00326326	0.0142302	39	42	42	B1	GI. colon, sigmoid (GTEx)	EpiXcan	0.999781	colon_sigmoid	0.999981
4829	ENSG00000184985	SORCS2	0.00639653	0.00684134	0.994896	0.0198672	0.0237388	0.0416669	0.145549	12	14	14	B1	GI. colon, sigmoid (GTEx)	EpiXcan	0.999781	colon_sigmoid	0.999981
4830	ENSG00000153561	RMND5A	-0.00620867	-0.00148	0.995046	0.0136671	0.0296085	0.0245656	0.0913696	12	12	12	B1	GI. colon, sigmoid (GTEx)	EpiXcan	0.999781	colon_sigmoid	0.999981
4831	ENSG00000261616	AC036108.3	0.00611162	0.00512889	0.995124	0.0495866	0.083937	0.000124173	0.000700115	45	54	54	B1	GI. colon, sigmoid (GTEx)	EpiXcan	0.999781	colon_sigmoid	0.999981
4832	ENSG00000165271	NOL6	-0.00608002	0.0027939	0.995149	0.244203	0.30545	4.14853e-16	1.01795e-14	28	34	34	B1	GI. colon, sigmoid (GTEx)	EpiXcan	0.999781	colon_sigmoid	0.999981
4833	ENSG00000164068	RNF123	0.00597603	-0.00136843	0.995232	0.0527963	0.202914	1.24508e-10	1.74274e-09	15	22	22	B1	GI. colon, sigmoid (GTEx)	EpiXcan	0.999781	colon_sigmoid	0.999981
4834	ENSG00000184232	OAF	0.00553099	0.00469315	0.995587	0.0542689	0.172046	8.5754e-09	9.42352e-08	9	9	9	B1	GI. colon, sigmoid (GTEx)	EpiXcan	0.999781	colon_sigmoid	0.999981
4835	ENSG00000152779	SLC16A12	-0.005505	-0.00553567	0.995608	0.0502185	0.10088	1.38074e-05	9.34114e-05	7	11	11	B1	GI. colon, sigmoid (GTEx)	EpiXcan	0.999781	colon_sigmoid	0.999981
4836	ENSG00000176809	LRRC37A3	-0.00504804	-0.0149806	0.995972	0.185386	0.358422	3.27512e-19	1.06222e-17	4	4	4	B1	GI. colon, sigmoid (GTEx)	EpiXcan	0.999781	colon_sigmoid	0.999981
4837	ENSG00000128791	TWSG1	0.00460213	0.00033921	0.996328	0.158059	0.232579	1.2699e-13	2.47807e-12	10	18	18	B1	GI. colon, sigmoid (GTEx)	EpiXcan	0.999781	colon_sigmoid	0.999981
4838	ENSG00000088298	EDEM2	-0.00443701	-0.00508195	0.99646	0.0868192	0.0345738	0.013733	0.0535822	57	68	68	B1	GI. colon, sigmoid (GTEx)	EpiXcan	0.999781	colon_sigmoid	0.999981
4839	ENSG00000104518	GSDMD	-0.00440107	-0.0222326	0.996488	0.080659	0.231486	1.65182e-11	2.56297e-10	16	20	20	B1	GI. colon, sigmoid (GTEx)	EpiXcan	0.999781	colon_sigmoid	0.999981
4840	ENSG00000107643	MAPK8	-0.00425053	0.000598317	0.996609	0.127774	0.0642376	0.000688407	0.00340582	55	70	70	B1	GI. colon, sigmoid (GTEx)	EpiXcan	0.999781	colon_sigmoid	0.999981
4841	ENSG00000135750	KCNK1	0.00423217	0.00307835	0.996623	0.00971343	0.0119511	0.157431	0.450616	9	10	10	B1	GI. colon, sigmoid (GTEx)	EpiXcan	0.999781	colon_sigmoid	0.999981
4842	ENSG00000184110	EIF3C	0.00387062	-0.0274444	0.996912	0.00437025	0.0495375	0.0036028	0.0156136	9	14	14	B1	GI. colon, sigmoid (GTEx)	EpiXcan	0.999781	colon_sigmoid	0.999981
4843	ENSG00000157181	C1orf27	0.00377739	0.0701126	0.996986	0.0192219	0.0211107	0.056216	0.189019	25	29	29	B1	GI. colon, sigmoid (GTEx)	EpiXcan	0.999781	colon_sigmoid	0.999981
4844	ENSG00000123636	BAZ2B	-0.00362424	0.00301447	0.997108	0.00653289	0.0146099	0.100219	0.310932	7	7	7	B1	GI. colon, sigmoid (GTEx)	EpiXcan	0.999781	colon_sigmoid	0.999981
4845	ENSG00000025796	SEC63	0.00337344	0.0346111	0.997308	0.0169045	0.0261666	0.0324889	0.11732	7	8	8	B1	GI. colon, sigmoid (GTEx)	EpiXcan	0.999781	colon_sigmoid	0.999981
4846	ENSG00000233117	LINC00702	0.00332942	0.0314337	0.997344	0.0156354	0.0211099	0.0554681	0.186729	19	28	28	B1	GI. colon, sigmoid (GTEx)	EpiXcan	0.999781	colon_sigmoid	0.999981
4847	ENSG00000168060	NAALADL1	0.00285621	-0.0157963	0.997721	0.11127	0.0484639	0.0039165	0.0169103	32	37	37	B1	GI. colon, sigmoid (GTEx)	EpiXcan	0.999781	colon_sigmoid	0.999981
4848	ENSG00000133739	LRRCC1	0.00270963	0.00340136	0.997838	0.0576673	0.114581	4.45047e-06	3.24937e-05	17	20	20	B1	GI. colon, sigmoid (GTEx)	EpiXcan	0.999781	colon_sigmoid	0.999981
4849	ENSG00000130921	C12orf65	0.0025909	-0.00388139	0.997933	0.0703665	0.132443	6.96497e-07	5.7539e-06	18	23	23	B1	GI. colon, sigmoid (GTEx)	EpiXcan	0.999781	colon_sigmoid	0.999981
4850	ENSG00000165511	C10orf25	0.00222396	0.00463695	0.998226	0.00690681	0.0481792	0.00409162	0.0176014	3	5	5	B1	GI. colon, sigmoid (GTEx)	EpiXcan	0.999781	colon_sigmoid	0.999981
4851	ENSG00000196365	LONP1	0.00217725	0.000489538	0.998263	0.218723	0.393028	3.89707e-23	1.77856e-21	13	15	15	B1	GI. colon, sigmoid (GTEx)	EpiXcan	0.999781	colon_sigmoid	0.999981
4852	ENSG00000138085	ATRAID	-0.00182197	-0.00977449	0.998546	0.0547152	0.13638	4.28828e-07	3.69783e-06	27	32	32	B1	GI. colon, sigmoid (GTEx)	EpiXcan	0.999781	colon_sigmoid	0.999981
4853	ENSG00000160117	ANKLE1	-0.00175085	0.00825023	0.998603	0.0411632	0.0569357	0.00154276	0.00711508	29	36	36	B1	GI. colon, sigmoid (GTEx)	EpiXcan	0.999781	colon_sigmoid	0.999981
4854	ENSG00000181396	OGFOD3	-0.00173462	0.00584739	0.998616	0.0744952	0.133671	7.6944e-07	6.31924e-06	27	33	33	B1	GI. colon, sigmoid (GTEx)	EpiXcan	0.999781	colon_sigmoid	0.999981
4855	ENSG00000099889	ARVCF	-0.00169298	-0.00148156	0.998649	0.111256	0.23171	1.49464e-11	2.32941e-10	7	7	7	B1	GI. colon, sigmoid (GTEx)	EpiXcan	0.999781	colon_sigmoid	0.999981
4856	ENSG00000245680	ZNF585B	0.00159341	-0.00294527	0.998729	0.151998	0.0748221	0.000221538	0.00119834	59	70	70	B1	GI. colon, sigmoid (GTEx)	EpiXcan	0.999781	colon_sigmoid	0.999981
4857	ENSG00000205084	TMEM231	0.0011172	0.00707584	0.999109	0.0586472	0.076721	0.000250824	0.00134339	36	43	43	B1	GI. colon, sigmoid (GTEx)	EpiXcan	0.999781	colon_sigmoid	0.999981
4858	ENSG00000181315	ZNF322	0.00111303	0.141579	0.999112	0.000880391	0.0203438	0.0580039	0.19461	11	15	15	B1	GI. colon, sigmoid (GTEx)	EpiXcan	0.999781	colon_sigmoid	0.999981
4859	ENSG00000182504	CEP97	-0.000994052	0.00904426	0.999207	0.044185	0.087603	6.81316e-05	0.000405691	46	64	64	B1	GI. colon, sigmoid (GTEx)	EpiXcan	0.999781	colon_sigmoid	0.999981
4860	ENSG00000135390	ATP5G2	-0.000914148	0.0229443	0.999271	0.0395836	0.155501	3.82566e-08	3.85344e-07	18	23	23	B1	GI. colon, sigmoid (GTEx)	EpiXcan	0.999781	colon_sigmoid	0.999981
4861	ENSG00000175711	B3GNTL1	0.000692251	0.00174315	0.999448	0.106231	0.216701	6.64748e-11	9.60184e-10	16	18	18	B1	GI. colon, sigmoid (GTEx)	EpiXcan	0.999781	colon_sigmoid	0.999981
4862	ENSG00000141504	SAT2	0.000577438	-0.00205518	0.999539	0.0580408	0.108926	1.04942e-05	7.20052e-05	12	16	16	B1	GI. colon, sigmoid (GTEx)	EpiXcan	0.999781	colon_sigmoid	0.999981
4863	ENSG00000253552	HOXA-AS2	0.000330738	0.0138815	0.999736	0.117835	0.155253	2.7685e-08	2.85426e-07	48	55	55	B1	GI. colon, sigmoid (GTEx)	EpiXcan	0.999781	colon_sigmoid	0.999981
4864	ENSG00000185090	MANEAL	-0.000274676	-0.00189086	0.999781	0.0462696	0.0152252	0.105772	0.32528	28	33	33	B1	GI. colon, sigmoid (GTEx)	EpiXcan	0.999781	colon_sigmoid	0.999981

### Sheet: GI. colon, transverse (GTEx)
	gene	gene_name	zscore	effect_size	pvalue	var_g	pred_perf_r2	pred_perf_pval	pred_perf_qval	n_snps_used	n_snps_in_cov	n_snps_in_model	gwas	tissue	method	gwas_fdr	Tissue.keyword	fdr_all
1	ENSG00000178927	C17orf62	3.68984	0.487106	0.000224399	0.0587289	0.0848913	2.6123e-05	0.000159701	33	38	38	B1	GI. colon, transverse (GTEx)	EpiXcan	0.999418	colon_transverse	0.659244
2	ENSG00000198150	AC135178.1	-3.10954	-0.278301	0.0018738	0.104825	0.137305	7.56169e-08	6.71873e-07	34	39	39	B1	GI. colon, transverse (GTEx)	EpiXcan	0.999418	colon_transverse	0.999981
3	ENSG00000123106	CCDC91	-3.10158	-0.464496	0.0019249	0.0429241	0.0587619	0.000716835	0.0034564	66	77	77	B1	GI. colon, transverse (GTEx)	EpiXcan	0.999418	colon_transverse	0.999981
4	ENSG00000184619	KRBA2	-3.0682	-0.614912	0.00215353	0.0209965	0.077486	5.34034e-05	0.000311398	5	6	6	B1	GI. colon, transverse (GTEx)	EpiXcan	0.999418	colon_transverse	0.999981
5	ENSG00000001461	NIPAL3	-3.04139	-0.385364	0.00235487	0.0772586	0.0368448	0.0077526	0.0313867	39	51	51	B1	GI. colon, transverse (GTEx)	EpiXcan	0.999418	colon_transverse	0.999981
6	ENSG00000139405	RITA1	-3.02006	-0.224788	0.00252727	0.109496	0.218942	3.24551e-12	5.02499e-11	42	51	51	B1	GI. colon, transverse (GTEx)	EpiXcan	0.999418	colon_transverse	0.999981
7	ENSG00000100731	PCNX1	3.01828	1.36732	0.00254215	0.00598235	0.0589208	0.000355621	0.0018015	17	25	25	B1	GI. colon, transverse (GTEx)	EpiXcan	0.999418	colon_transverse	0.999981
8	ENSG00000143742	SRP9	2.99416	2.81218	0.00275206	0.00113666	0.0107094	0.154209	0.442016	2	4	4	B1	GI. colon, transverse (GTEx)	EpiXcan	0.999418	colon_transverse	0.999981
9	ENSG00000172115	CYCS	2.8941	0.436038	0.0038025	0.0372644	0.121485	4.62421e-07	3.6817e-06	26	35	35	B1	GI. colon, transverse (GTEx)	EpiXcan	0.999418	colon_transverse	0.999981
10	ENSG00000051620	HEBP2	-2.87734	-0.427198	0.00401038	0.0186713	0.109223	1.55956e-06	1.13538e-05	2	3	3	B1	GI. colon, transverse (GTEx)	EpiXcan	0.999418	colon_transverse	0.999981
11	ENSG00000136237	RAPGEF5	2.82433	1.06049	0.00473801	0.00612036	0.0325608	0.011504	0.0451523	5	6	6	B1	GI. colon, transverse (GTEx)	EpiXcan	0.999418	colon_transverse	0.999981
12	ENSG00000137822	TUBGCP4	2.76191	0.299526	0.0057465	0.110885	0.0228226	0.0348857	0.122634	71	81	81	B1	GI. colon, transverse (GTEx)	EpiXcan	0.999418	colon_transverse	0.999981
13	ENSG00000119147	C2orf40	2.73112	0.30399	0.00631195	0.0825591	0.132862	1.41036e-07	1.21462e-06	27	33	33	B1	GI. colon, transverse (GTEx)	EpiXcan	0.999418	colon_transverse	0.999981
14	ENSG00000198133	TMEM229B	2.71819	0.24273	0.00656396	0.108219	0.245208	2.61785e-14	4.84563e-13	25	28	28	B1	GI. colon, transverse (GTEx)	EpiXcan	0.999418	colon_transverse	0.999981
15	ENSG00000118096	IFT46	-2.71199	-0.2275	0.00668804	0.100482	0.11787	6.13654e-07	4.77166e-06	52	56	56	B1	GI. colon, transverse (GTEx)	EpiXcan	0.999418	colon_transverse	0.999981
16	ENSG00000099821	POLRMT	2.70747	0.269668	0.00677973	0.0544063	0.0959783	7.15396e-06	4.7598e-05	17	19	19	B1	GI. colon, transverse (GTEx)	EpiXcan	0.999418	colon_transverse	0.999981
17	ENSG00000089163	SIRT4	2.70704	0.403041	0.0067887	0.0239951	0.0801161	3.98184e-05	0.000236614	18	23	23	B1	GI. colon, transverse (GTEx)	EpiXcan	0.999418	colon_transverse	0.999981
18	ENSG00000144895	EIF2A	2.68713	0.143925	0.00720691	0.266643	0.38764	5.28834e-24	2.12322e-22	18	20	20	B1	GI. colon, transverse (GTEx)	EpiXcan	0.999418	colon_transverse	0.999981
19	ENSG00000115107	STEAP3	2.68327	0.322283	0.00729061	0.0580785	0.215101	4.19927e-13	7.06364e-12	24	31	31	B1	GI. colon, transverse (GTEx)	EpiXcan	0.999418	colon_transverse	0.999981
20	ENSG00000170634	ACYP2	2.68047	0.221193	0.0073518	0.182611	0.318836	1.04294e-19	3.03188e-18	15	21	21	B1	GI. colon, transverse (GTEx)	EpiXcan	0.999418	colon_transverse	0.999981
21	ENSG00000242110	AMACR	2.65907	0.638977	0.00783574	0.0123936	0.135619	5.15241e-08	4.67286e-07	4	6	6	B1	GI. colon, transverse (GTEx)	EpiXcan	0.999418	colon_transverse	0.999981
22	ENSG00000173295	FAM86B3P	2.65537	0.213005	0.00792224	0.131247	0.230393	2.3064e-13	3.95078e-12	22	28	28	B1	GI. colon, transverse (GTEx)	EpiXcan	0.999418	colon_transverse	0.999981
23	ENSG00000260686	AC008669.1	-2.63553	-0.885514	0.00840063	0.0086768	0.0102262	0.163514	0.462579	11	12	12	B1	GI. colon, transverse (GTEx)	EpiXcan	0.999418	colon_transverse	0.999981
24	ENSG00000148229	POLE3	-2.62195	-0.359953	0.00874278	0.0486321	0.0499605	0.00116783	0.00544549	21	24	24	B1	GI. colon, transverse (GTEx)	EpiXcan	0.999418	colon_transverse	0.999981
25	ENSG00000146243	IRAK1BP1	2.60577	0.307491	0.00916673	0.0726658	0.216647	1.38656e-12	2.22549e-11	18	22	22	B1	GI. colon, transverse (GTEx)	EpiXcan	0.999418	colon_transverse	0.999981
26	ENSG00000123104	ITPR2	-2.59517	-0.488356	0.00945435	0.0269647	0.0215634	0.0407855	0.141038	25	29	29	B1	GI. colon, transverse (GTEx)	EpiXcan	0.999418	colon_transverse	0.999981
27	ENSG00000242028	HYPK	2.58847	0.753804	0.00964031	0.0171813	0.0827914	3.0865e-05	0.000185853	3	3	3	B1	GI. colon, transverse (GTEx)	EpiXcan	0.999418	colon_transverse	0.999981
28	ENSG00000111344	RASAL1	-2.58288	-0.372309	0.00979794	0.0342034	0.079084	4.2864e-05	0.000253636	14	16	16	B1	GI. colon, transverse (GTEx)	EpiXcan	0.999418	colon_transverse	0.999981
29	ENSG00000101751	POLI	-2.5727	-0.296221	0.0100908	0.0728318	0.406283	3.63978e-25	1.59377e-23	22	29	29	B1	GI. colon, transverse (GTEx)	EpiXcan	0.999418	colon_transverse	0.999981
30	ENSG00000122386	ZNF205	-2.56806	-1.10229	0.010227	0.0064568	0.0553417	0.00102176	0.00481243	15	22	22	B1	GI. colon, transverse (GTEx)	EpiXcan	0.999418	colon_transverse	0.999981
31	ENSG00000168566	SNRNP48	-2.54644	-0.80561	0.0108829	0.00768005	0.0285541	0.0190095	0.0711053	9	11	11	B1	GI. colon, transverse (GTEx)	EpiXcan	0.999418	colon_transverse	0.999981
32	ENSG00000214562	NUTM2D	-2.54434	-0.262597	0.0109485	0.0769873	0.172975	1.15596e-09	1.32223e-08	32	40	40	B1	GI. colon, transverse (GTEx)	EpiXcan	0.999418	colon_transverse	0.999981
33	ENSG00000141562	NARF	2.51888	0.26293	0.0117728	0.0745445	0.146513	2.53057e-08	2.40395e-07	23	26	26	B1	GI. colon, transverse (GTEx)	EpiXcan	0.999418	colon_transverse	0.999981
34	ENSG00000144366	GULP1	-2.5179	-0.666282	0.0118058	0.0162107	0.0313765	0.0136621	0.0528239	20	21	21	B1	GI. colon, transverse (GTEx)	EpiXcan	0.999418	colon_transverse	0.999981
35	ENSG00000119318	RAD23B	-2.51172	-0.727214	0.0120145	0.0152398	0.0453749	0.00277423	0.0120311	9	14	14	B1	GI. colon, transverse (GTEx)	EpiXcan	0.999418	colon_transverse	0.999981
36	ENSG00000240291	AL450384.2	2.49836	0.172819	0.0124769	0.187934	0.196947	2.65081e-11	3.72175e-10	47	55	55	B1	GI. colon, transverse (GTEx)	EpiXcan	0.999418	colon_transverse	0.999981
37	ENSG00000130511	SSBP4	-2.49478	-0.419231	0.0126036	0.0281059	0.112661	5.93371e-07	4.62677e-06	17	19	19	B1	GI. colon, transverse (GTEx)	EpiXcan	0.999418	colon_transverse	0.999981
38	ENSG00000102595	UGGT2	2.48901	0.1934	0.01281	0.224883	0.329142	7.01245e-20	2.07296e-18	18	19	19	B1	GI. colon, transverse (GTEx)	EpiXcan	0.999418	colon_transverse	0.999981
39	ENSG00000161813	LARP4	-2.48388	-0.224806	0.0129961	0.137691	0.0167129	0.067586	0.220339	69	89	89	B1	GI. colon, transverse (GTEx)	EpiXcan	0.999418	colon_transverse	0.999981
40	ENSG00000174780	SRP72	2.46943	0.759382	0.0135329	0.00764587	0.119527	6.31904e-07	4.89184e-06	18	25	25	B1	GI. colon, transverse (GTEx)	EpiXcan	0.999418	colon_transverse	0.999981
41	ENSG00000225138	SLC9A3-AS1	-2.46668	-0.0994633	0.0136372	0.476358	0.573175	3.21986e-44	5.06928e-42	50	60	60	B1	GI. colon, transverse (GTEx)	EpiXcan	0.999418	colon_transverse	0.999981
42	ENSG00000178971	CTC1	-2.46103	-0.422442	0.0138539	0.0341974	0.0966286	6.2712e-06	4.21246e-05	12	16	16	B1	GI. colon, transverse (GTEx)	EpiXcan	0.999418	colon_transverse	0.999981
43	ENSG00000151617	EDNRA	-2.46087	-1.13493	0.01386	0.00335318	0.0178082	0.0625548	0.205755	1	1	1	B1	GI. colon, transverse (GTEx)	EpiXcan	0.999418	colon_transverse	0.999981
44	ENSG00000143590	EFNA3	2.45662	0.710282	0.0140249	0.0316946	0.0175217	0.0657098	0.214822	19	23	23	B1	GI. colon, transverse (GTEx)	EpiXcan	0.999418	colon_transverse	0.999981
45	ENSG00000138764	CCNG2	-2.43584	-0.974491	0.0148572	0.00841766	0.0170546	0.0641621	0.210548	12	13	13	B1	GI. colon, transverse (GTEx)	EpiXcan	0.999418	colon_transverse	0.999981
46	ENSG00000197124	ZNF682	-2.43483	-0.276582	0.0148989	0.0691244	0.161827	5.30109e-09	5.56813e-08	30	41	41	B1	GI. colon, transverse (GTEx)	EpiXcan	0.999418	colon_transverse	0.999981
47	ENSG00000272054	AC007390.2	-2.43149	-1.45014	0.0150367	0.0026405	0.0387367	0.00416893	0.0175579	2	4	4	B1	GI. colon, transverse (GTEx)	EpiXcan	0.999418	colon_transverse	0.999981
48	ENSG00000105750	ZNF85	-2.4307	-0.877035	0.0150696	0.00706849	0.0184885	0.0566834	0.189332	11	13	13	B1	GI. colon, transverse (GTEx)	EpiXcan	0.999418	colon_transverse	0.999981
49	ENSG00000145782	ATG12	-2.42238	-0.848437	0.0154193	0.00617649	0.0285112	0.0160365	0.0611603	2	2	2	B1	GI. colon, transverse (GTEx)	EpiXcan	0.999418	colon_transverse	0.999981
50	ENSG00000173258	ZNF483	2.42077	0.237224	0.0154877	0.0787119	0.121436	2.96486e-07	2.43658e-06	14	18	18	B1	GI. colon, transverse (GTEx)	EpiXcan	0.999418	colon_transverse	0.999981
51	ENSG00000100483	VCPKMT	-2.39242	-0.273826	0.0167377	0.0824973	0.121719	2.56554e-07	2.12522e-06	32	37	37	B1	GI. colon, transverse (GTEx)	EpiXcan	0.999418	colon_transverse	0.999981
52	ENSG00000167608	TMC4	2.39127	0.338699	0.0167904	0.0549151	0.0818835	5.48674e-05	0.000319137	41	49	49	B1	GI. colon, transverse (GTEx)	EpiXcan	0.999418	colon_transverse	0.999981
53	ENSG00000260565	ERVK13-1	2.38022	0.165025	0.0173025	0.179816	0.284167	1.88541e-16	4.09587e-15	12	12	12	B1	GI. colon, transverse (GTEx)	EpiXcan	0.999418	colon_transverse	0.999981
54	ENSG00000124225	PMEPA1	-2.37961	-0.934197	0.0173308	0.00601662	0.0101258	0.163871	0.463497	9	12	12	B1	GI. colon, transverse (GTEx)	EpiXcan	0.999418	colon_transverse	0.999981
55	ENSG00000186283	TOR3A	-2.37749	-0.237533	0.0174309	0.0968875	0.22599	7.22397e-13	1.18805e-11	22	26	26	B1	GI. colon, transverse (GTEx)	EpiXcan	0.999418	colon_transverse	0.999981
56	ENSG00000112852	PCDHB2	-2.37593	-0.402687	0.0175049	0.0328041	0.101258	1.97529e-06	1.41502e-05	3	3	3	B1	GI. colon, transverse (GTEx)	EpiXcan	0.999418	colon_transverse	0.999981
57	ENSG00000113716	HMGXB3	-2.37452	-0.311282	0.0175718	0.0550216	0.0997745	3.64452e-06	2.52183e-05	34	43	43	B1	GI. colon, transverse (GTEx)	EpiXcan	0.999418	colon_transverse	0.999981
58	ENSG00000213988	ZNF90	-2.37014	-0.34834	0.0177814	0.0356715	0.10756	3.12489e-06	2.18166e-05	25	31	31	B1	GI. colon, transverse (GTEx)	EpiXcan	0.999418	colon_transverse	0.999981
59	ENSG00000233621	LINC01137	-2.36606	-0.140015	0.0179786	0.31026	0.413111	9.93069e-26	4.47424e-24	22	22	22	B1	GI. colon, transverse (GTEx)	EpiXcan	0.999418	colon_transverse	0.999981
60	ENSG00000127483	HP1BP3	-2.36248	-0.333084	0.0181533	0.040872	0.0687811	0.0001596	0.000862109	19	19	19	B1	GI. colon, transverse (GTEx)	EpiXcan	0.999418	colon_transverse	0.999981
61	ENSG00000257122	RRN3P3	2.3599	0.654447	0.01828	0.0167495	0.0981378	7.35114e-06	4.88171e-05	1	1	1	B1	GI. colon, transverse (GTEx)	EpiXcan	0.999418	colon_transverse	0.999981
62	ENSG00000144847	IGSF11	2.35797	0.34858	0.0183752	0.0285428	0.0972838	9.34606e-06	6.11949e-05	5	5	5	B1	GI. colon, transverse (GTEx)	EpiXcan	0.999418	colon_transverse	0.999981
63	ENSG00000111530	CAND1	2.35339	0.606712	0.0186032	0.0100419	0.0803304	4.77438e-05	0.00028038	5	6	6	B1	GI. colon, transverse (GTEx)	EpiXcan	0.999418	colon_transverse	0.999981
64	ENSG00000152952	PLOD2	-2.35316	-0.339502	0.0186146	0.0412213	0.0862583	2.03985e-05	0.00012709	20	23	23	B1	GI. colon, transverse (GTEx)	EpiXcan	0.999418	colon_transverse	0.999981
65	ENSG00000167525	PROCA1	2.34738	0.130164	0.0189059	0.291475	0.404412	1.16554e-25	5.21774e-24	20	21	21	B1	GI. colon, transverse (GTEx)	EpiXcan	0.999418	colon_transverse	0.999981
66	ENSG00000084652	TXLNA	-2.33679	-1.06734	0.0194503	0.00582763	0.0280755	0.0185414	0.0696147	2	2	2	B1	GI. colon, transverse (GTEx)	EpiXcan	0.999418	colon_transverse	0.999981
67	ENSG00000146247	PHIP	2.33327	0.297463	0.019634	0.0546358	0.0977236	7.27307e-06	4.83445e-05	33	45	45	B1	GI. colon, transverse (GTEx)	EpiXcan	0.999418	colon_transverse	0.999981
68	ENSG00000163902	RPN1	2.32731	0.19796	0.0199488	0.130951	0.107302	2.07423e-06	1.47909e-05	70	86	86	B1	GI. colon, transverse (GTEx)	EpiXcan	0.999418	colon_transverse	0.999981
69	ENSG00000179698	WDR97	-2.32633	-0.201282	0.0200009	0.145881	0.28791	1.90544e-19	5.42663e-18	12	17	17	B1	GI. colon, transverse (GTEx)	EpiXcan	0.999418	colon_transverse	0.999981
70	ENSG00000072657	TRHDE	2.31773	0.473047	0.0204642	0.0263368	0.0312643	0.0139803	0.0538459	8	8	8	B1	GI. colon, transverse (GTEx)	EpiXcan	0.999418	colon_transverse	0.999981
71	ENSG00000177697	CD151	-2.31485	-0.135542	0.0206212	0.242192	0.471375	5.60765e-32	3.77762e-30	29	36	36	B1	GI. colon, transverse (GTEx)	EpiXcan	0.999418	colon_transverse	0.999981
72	ENSG00000112773	FAM46A	-2.30812	-0.72405	0.0209926	0.00805226	0.0280403	0.0187726	0.0702943	3	6	6	B1	GI. colon, transverse (GTEx)	EpiXcan	0.999418	colon_transverse	0.999981
73	ENSG00000122756	CNTFR	2.308	0.382945	0.0209989	0.049924	0.0771814	6.27429e-05	0.000361643	9	10	10	B1	GI. colon, transverse (GTEx)	EpiXcan	0.999418	colon_transverse	0.999981
74	ENSG00000135951	TSGA10	-2.30456	-0.369639	0.0211912	0.0344362	0.258343	1.96951e-15	3.96506e-14	22	29	29	B1	GI. colon, transverse (GTEx)	EpiXcan	0.999418	colon_transverse	0.999981
75	ENSG00000184949	FAM227A	-2.29757	-0.370026	0.0215864	0.0384141	0.14585	1.33269e-08	1.32719e-07	28	39	39	B1	GI. colon, transverse (GTEx)	EpiXcan	0.999418	colon_transverse	0.999981
76	ENSG00000144596	GRIP2	-2.29734	-0.927871	0.0215996	0.00505121	0.0505698	0.00170812	0.00772569	3	4	4	B1	GI. colon, transverse (GTEx)	EpiXcan	0.999418	colon_transverse	0.999981
77	ENSG00000106367	AP1S1	2.2955	0.221185	0.0217047	0.0638661	0.206976	7.44781e-12	1.11138e-10	6	10	10	B1	GI. colon, transverse (GTEx)	EpiXcan	0.999418	colon_transverse	0.999981
78	ENSG00000027001	MIPEP	2.29506	0.37052	0.0217296	0.0306254	0.112531	1.56931e-06	1.1417e-05	13	15	15	B1	GI. colon, transverse (GTEx)	EpiXcan	0.999418	colon_transverse	0.999981
79	ENSG00000106105	GARS	2.29077	0.246388	0.0219768	0.0834249	0.0354342	0.00794801	0.0320667	50	56	56	B1	GI. colon, transverse (GTEx)	EpiXcan	0.999418	colon_transverse	0.999981
80	ENSG00000036448	MYOM2	-2.28654	-0.353618	0.0222227	0.0424002	0.220556	2.8696e-12	4.47262e-11	19	28	28	B1	GI. colon, transverse (GTEx)	EpiXcan	0.999418	colon_transverse	0.999981
81	ENSG00000099956	SMARCB1	-2.28346	-0.443864	0.0224034	0.0264114	0.187661	4.92414e-11	6.73142e-10	15	20	20	B1	GI. colon, transverse (GTEx)	EpiXcan	0.999418	colon_transverse	0.999981
82	ENSG00000155849	ELMO1	-2.28339	-0.345432	0.0224075	0.0322754	0.0712217	0.000141648	0.000770184	22	25	25	B1	GI. colon, transverse (GTEx)	EpiXcan	0.999418	colon_transverse	0.999981
83	ENSG00000152778	IFIT5	-2.27212	-0.169427	0.023079	0.147773	0.342348	2.33736e-21	7.65211e-20	9	11	11	B1	GI. colon, transverse (GTEx)	EpiXcan	0.999418	colon_transverse	0.999981
84	ENSG00000146232	NFKBIE	2.27204	0.430435	0.023084	0.0296604	0.0153223	0.0870445	0.273775	21	25	25	B1	GI. colon, transverse (GTEx)	EpiXcan	0.999418	colon_transverse	0.999981
85	ENSG00000066827	ZFAT	2.27112	0.25037	0.0231396	0.061364	0.110628	1.28459e-06	9.4935e-06	10	11	11	B1	GI. colon, transverse (GTEx)	EpiXcan	0.999418	colon_transverse	0.999981
86	ENSG00000163738	MTHFD2L	-2.26215	-0.594034	0.0236883	0.0104585	0.0205694	0.0449504	0.154185	4	5	5	B1	GI. colon, transverse (GTEx)	EpiXcan	0.999418	colon_transverse	0.999981
87	ENSG00000104472	CHRAC1	2.25453	0.259169	0.0241631	0.0757286	0.188273	4.64105e-11	6.37553e-10	8	9	9	B1	GI. colon, transverse (GTEx)	EpiXcan	0.999418	colon_transverse	0.999981
88	ENSG00000183474	GTF2H2C	2.24872	0.47551	0.0245301	0.0326574	0.119279	3.04681e-07	2.4966e-06	8	13	13	B1	GI. colon, transverse (GTEx)	EpiXcan	0.999418	colon_transverse	0.999981
89	ENSG00000136448	NMT1	2.24808	0.230541	0.0245714	0.0978294	0.119377	7.16525e-07	5.49833e-06	29	34	34	B1	GI. colon, transverse (GTEx)	EpiXcan	0.999418	colon_transverse	0.999981
90	ENSG00000141759	TXNL4A	-2.24625	-0.316303	0.0246881	0.0442196	0.109082	1.19526e-06	8.85665e-06	28	34	34	B1	GI. colon, transverse (GTEx)	EpiXcan	0.999418	colon_transverse	0.999981
91	ENSG00000111801	BTN3A3	-2.23527	-0.230804	0.0253997	0.099837	0.0248312	0.0280928	0.100958	37	43	43	B1	GI. colon, transverse (GTEx)	EpiXcan	0.999418	colon_transverse	0.999981
92	ENSG00000137494	ANKRD42	2.2351	2.41548	0.0254109	0.000663437	0.0236066	0.0331218	0.11705	4	8	8	B1	GI. colon, transverse (GTEx)	EpiXcan	0.999418	colon_transverse	0.999981
93	ENSG00000185133	INPP5J	-2.23359	-1.58337	0.02551	0.00231839	0.0167543	0.0719412	0.232535	1	1	1	B1	GI. colon, transverse (GTEx)	EpiXcan	0.999418	colon_transverse	0.999981
94	ENSG00000111615	KRR1	-2.23347	-0.267096	0.0255178	0.0733951	0.14505	2.50398e-08	2.38031e-07	13	14	14	B1	GI. colon, transverse (GTEx)	EpiXcan	0.999418	colon_transverse	0.999981
95	ENSG00000183615	FAM167B	2.22968	0.253154	0.0257686	0.0855471	0.0164399	0.0761616	0.244709	52	60	60	B1	GI. colon, transverse (GTEx)	EpiXcan	0.999418	colon_transverse	0.999981
96	ENSG00000247498	GPRC5D-AS1	-2.2249	-0.318086	0.0260882	0.0484782	0.0242383	0.0308687	0.109863	26	30	30	B1	GI. colon, transverse (GTEx)	EpiXcan	0.999418	colon_transverse	0.999981
97	ENSG00000180233	ZNRF2	-2.22303	-0.751958	0.0262136	0.00955074	0.0117594	0.112727	0.342557	2	2	2	B1	GI. colon, transverse (GTEx)	EpiXcan	0.999418	colon_transverse	0.999981
98	ENSG00000128272	ATF4	-2.20681	-0.740808	0.0273274	0.0169105	0.0167593	0.0701823	0.22769	10	13	13	B1	GI. colon, transverse (GTEx)	EpiXcan	0.999418	colon_transverse	0.999981
99	ENSG00000225972	MTND1P23	2.20052	5.48	0.02777	0.000258686	0.0201125	0.0477805	0.163094	1	2	2	B1	GI. colon, transverse (GTEx)	EpiXcan	0.999418	colon_transverse	0.999981
100	ENSG00000172466	ZNF24	2.17862	0.708334	0.02936	0.0079719	0.118381	7.99891e-07	6.09466e-06	1	2	2	B1	GI. colon, transverse (GTEx)	EpiXcan	0.999418	colon_transverse	0.999981
101	ENSG00000186496	ZNF396	-2.17606	-0.2579	0.0295509	0.0646306	0.121601	5.30588e-07	4.1744e-06	21	21	21	B1	GI. colon, transverse (GTEx)	EpiXcan	0.999418	colon_transverse	0.999981
102	ENSG00000196912	ANKRD36B	2.1751	0.135278	0.0296226	0.325471	0.407347	6.85782e-26	3.14025e-24	32	34	34	B1	GI. colon, transverse (GTEx)	EpiXcan	0.999418	colon_transverse	0.999981
103	ENSG00000142675	CNKSR1	2.17272	0.351617	0.0298017	0.0443907	0.015916	0.082084	0.260748	37	47	47	B1	GI. colon, transverse (GTEx)	EpiXcan	0.999418	colon_transverse	0.999981
104	ENSG00000240356	RPL23AP7	2.17212	0.316736	0.0298465	0.0415115	0.337587	7.06379e-20	2.08374e-18	27	38	38	B1	GI. colon, transverse (GTEx)	EpiXcan	0.999418	colon_transverse	0.999981
105	ENSG00000138074	SLC5A6	2.17127	0.231329	0.0299105	0.030377	0.0324838	0.0106884	0.0421637	20	24	24	B1	GI. colon, transverse (GTEx)	EpiXcan	0.999418	colon_transverse	0.999981
106	ENSG00000261578	AP003119.3	2.17029	0.227982	0.0299852	0.067912	0.026908	0.0225222	0.0827527	53	61	61	B1	GI. colon, transverse (GTEx)	EpiXcan	0.999418	colon_transverse	0.999981
107	ENSG00000143067	ZNF697	2.16969	2.53155	0.03003	0.00052611	0.0121352	0.124722	0.373725	1	2	2	B1	GI. colon, transverse (GTEx)	EpiXcan	0.999418	colon_transverse	0.999981
108	ENSG00000164587	RPS14	2.16901	0.802972	0.0300818	0.00632918	0.0351047	0.00833666	0.0335189	6	6	6	B1	GI. colon, transverse (GTEx)	EpiXcan	0.999418	colon_transverse	0.999981
109	ENSG00000124523	SIRT5	2.16898	0.10788	0.0300844	0.449127	0.178618	4.52717e-10	5.48743e-09	156	180	180	B1	GI. colon, transverse (GTEx)	EpiXcan	0.999418	colon_transverse	0.999981
110	ENSG00000171421	MRPL36	-2.16433	-0.662586	0.0304391	0.00978257	0.0557545	0.000964525	0.00456431	12	14	14	B1	GI. colon, transverse (GTEx)	EpiXcan	0.999418	colon_transverse	0.999981
111	ENSG00000204839	MROH6	-2.15628	-0.304662	0.0310618	0.0647699	0.225291	1.60665e-13	2.79657e-12	22	36	36	B1	GI. colon, transverse (GTEx)	EpiXcan	0.999418	colon_transverse	0.999981
112	ENSG00000144736	SHQ1	2.15519	0.397923	0.0311468	0.0319106	0.0686182	0.000162525	0.000876151	19	21	21	B1	GI. colon, transverse (GTEx)	EpiXcan	0.999418	colon_transverse	0.999981
113	ENSG00000177058	SLC38A9	2.14855	0.795867	0.0316705	0.0085542	0.0476873	0.00212032	0.00941974	7	8	8	B1	GI. colon, transverse (GTEx)	EpiXcan	0.999418	colon_transverse	0.999981
114	ENSG00000121289	CEP89	-2.14495	-0.234336	0.031957	0.0713444	0.182973	3.13684e-10	3.85895e-09	27	33	33	B1	GI. colon, transverse (GTEx)	EpiXcan	0.999418	colon_transverse	0.999981
115	ENSG00000163214	DHX57	-2.14376	-0.319647	0.032052	0.0468631	0.0299279	0.0129083	0.0501582	32	44	44	B1	GI. colon, transverse (GTEx)	EpiXcan	0.999418	colon_transverse	0.999981
116	ENSG00000183807	FAM162B	-2.13705	-0.415248	0.0325938	0.0239685	0.0861699	1.98305e-05	0.000123992	17	19	19	B1	GI. colon, transverse (GTEx)	EpiXcan	0.999418	colon_transverse	0.999981
117	ENSG00000173480	ZNF417	-2.13661	-0.187733	0.03263	0.11381	0.317746	1.8797e-19	5.36424e-18	34	44	44	B1	GI. colon, transverse (GTEx)	EpiXcan	0.999418	colon_transverse	0.999981
118	ENSG00000140688	C16orf58	2.12205	0.761778	0.0338332	0.00620615	0.0100737	0.152666	0.438531	9	12	12	B1	GI. colon, transverse (GTEx)	EpiXcan	0.999418	colon_transverse	0.999981
119	ENSG00000083123	BCKDHB	-2.11476	-1.22723	0.03445	0.00207182	0.0735073	9.3241e-05	0.000521554	1	3	3	B1	GI. colon, transverse (GTEx)	EpiXcan	0.999418	colon_transverse	0.999981
120	ENSG00000054967	RELT	2.11284	0.310437	0.0346149	0.0529164	0.0928756	1.4207e-05	9.06505e-05	35	38	38	B1	GI. colon, transverse (GTEx)	EpiXcan	0.999418	colon_transverse	0.999981
121	ENSG00000140497	SCAMP2	-2.11266	-0.608266	0.0346296	0.00830407	0.0267933	0.0232487	0.0851216	4	4	4	B1	GI. colon, transverse (GTEx)	EpiXcan	0.999418	colon_transverse	0.999981
122	ENSG00000139117	CPNE8	-2.10415	-0.404536	0.0353656	0.0275791	0.0733937	9.25253e-05	0.000518378	10	14	14	B1	GI. colon, transverse (GTEx)	EpiXcan	0.999418	colon_transverse	0.999981
123	ENSG00000135976	ANKRD36	-2.09972	-0.245906	0.0357536	0.0839143	0.120105	3.42228e-08	3.18837e-07	28	34	34	B1	GI. colon, transverse (GTEx)	EpiXcan	0.999418	colon_transverse	0.999981
124	ENSG00000204789	ZNF204P	-2.09907	-0.404986	0.0358107	0.0280036	0.066842	0.000261311	0.00135876	10	14	14	B1	GI. colon, transverse (GTEx)	EpiXcan	0.999418	colon_transverse	0.999981
125	ENSG00000100055	CYTH4	-2.09732	-0.421209	0.0359654	0.0336086	0.0958989	6.11267e-06	4.1119e-05	4	4	4	B1	GI. colon, transverse (GTEx)	EpiXcan	0.999418	colon_transverse	0.999981
126	ENSG00000167468	GPX4	2.09723	0.726018	0.0359736	0.00821053	0.190339	6.1926e-11	8.36748e-10	8	10	10	B1	GI. colon, transverse (GTEx)	EpiXcan	0.999418	colon_transverse	0.999981
127	ENSG00000246596	AC139795.1	2.09677	0.420488	0.036014	0.019417	0.0868631	2.04971e-05	0.00012759	3	3	3	B1	GI. colon, transverse (GTEx)	EpiXcan	0.999418	colon_transverse	0.999981
128	ENSG00000112874	NUDT12	-2.09565	-0.246686	0.0361133	0.0877106	0.152435	1.23648e-08	1.23515e-07	7	11	11	B1	GI. colon, transverse (GTEx)	EpiXcan	0.999418	colon_transverse	0.999981
129	ENSG00000163072	NOSTRIN	2.09406	0.43378	0.0362551	0.022297	0.0927722	9.58644e-06	6.26145e-05	2	2	2	B1	GI. colon, transverse (GTEx)	EpiXcan	0.999418	colon_transverse	0.999981
130	ENSG00000225151	GOLGA2P7	-2.09332	-0.189122	0.0363205	0.121885	0.198202	4.44011e-12	6.76247e-11	41	48	48	B1	GI. colon, transverse (GTEx)	EpiXcan	0.999418	colon_transverse	0.999981
131	ENSG00000151806	GUF1	-2.09261	-0.131032	0.0363841	0.238834	0.333397	2.91454e-20	8.80141e-19	40	49	49	B1	GI. colon, transverse (GTEx)	EpiXcan	0.999418	colon_transverse	0.999981
132	ENSG00000100156	SLC16A8	-2.09223	-1.42778	0.0364179	0.00231377	0.0120643	0.125958	0.376638	3	4	4	B1	GI. colon, transverse (GTEx)	EpiXcan	0.999418	colon_transverse	0.999981
133	ENSG00000261455	LINC01003	2.08768	0.297054	0.0368265	0.0648668	0.224184	1.10463e-12	1.79352e-11	17	21	21	B1	GI. colon, transverse (GTEx)	EpiXcan	0.999418	colon_transverse	0.999981
134	ENSG00000256269	HMBS	2.08407	0.105127	0.0371542	0.303555	0.399882	1.5538e-24	6.47973e-23	44	49	49	B1	GI. colon, transverse (GTEx)	EpiXcan	0.999418	colon_transverse	0.999981
135	ENSG00000161328	LRRC56	-2.07922	-0.431622	0.037597	0.0251318	0.0302793	0.0150697	0.0576835	16	23	23	B1	GI. colon, transverse (GTEx)	EpiXcan	0.999418	colon_transverse	0.999981
136	ENSG00000242574	HLA-DMB	2.07888	0.518057	0.037628	0.0115291	0.0546062	0.0011288	0.00527223	15	20	20	B1	GI. colon, transverse (GTEx)	EpiXcan	0.999418	colon_transverse	0.999981
137	ENSG00000224287	MSL3P1	-2.07704	-0.231553	0.0377982	0.0620676	0.0638926	0.000316506	0.00161857	19	24	24	B1	GI. colon, transverse (GTEx)	EpiXcan	0.999418	colon_transverse	0.999981
138	ENSG00000214087	ARL16	2.07396	0.101453	0.0380829	0.31625	0.669739	4.39015e-57	2.56311e-54	15	18	18	B1	GI. colon, transverse (GTEx)	EpiXcan	0.999418	colon_transverse	0.999981
139	ENSG00000198729	PPP1R14C	-2.06919	-0.529612	0.0385285	0.0175785	0.0540282	0.000951072	0.00450521	3	3	3	B1	GI. colon, transverse (GTEx)	EpiXcan	0.999418	colon_transverse	0.999981
140	ENSG00000144401	METTL21A	-2.06839	-0.334984	0.0386032	0.0360306	0.130681	2.12519e-07	1.78008e-06	18	23	23	B1	GI. colon, transverse (GTEx)	EpiXcan	0.999418	colon_transverse	0.999981
141	ENSG00000113456	RAD1	-2.06281	-0.578095	0.039131	0.0125516	0.0287548	0.0159927	0.0610101	7	8	8	B1	GI. colon, transverse (GTEx)	EpiXcan	0.999418	colon_transverse	0.999981
142	ENSG00000251661	AC136475.1	-2.06241	-0.156912	0.0391683	0.173173	0.26752	4.2784e-15	8.39622e-14	36	45	45	B1	GI. colon, transverse (GTEx)	EpiXcan	0.999418	colon_transverse	0.999981
143	ENSG00000125510	OPRL1	2.06219	0.321089	0.0391901	0.0276985	0.111582	1.39823e-06	1.0263e-05	10	13	13	B1	GI. colon, transverse (GTEx)	EpiXcan	0.999418	colon_transverse	0.999981
144	ENSG00000244151	AC010973.2	2.05927	0.605618	0.0394684	0.00977689	0.0305361	0.0146672	0.0562676	3	5	5	B1	GI. colon, transverse (GTEx)	EpiXcan	0.999418	colon_transverse	0.999981
145	ENSG00000171160	MORN4	2.0569	0.180463	0.0396956	0.111127	0.206527	1.12337e-11	1.62611e-10	36	43	43	B1	GI. colon, transverse (GTEx)	EpiXcan	0.999418	colon_transverse	0.999981
146	ENSG00000162650	ATXN7L2	2.05685	0.477066	0.0397006	0.0181144	0.0594381	0.000437384	0.00218879	7	7	7	B1	GI. colon, transverse (GTEx)	EpiXcan	0.999418	colon_transverse	0.999981
147	ENSG00000145349	CAMK2D	2.05181	0.500575	0.0401885	0.0200073	0.0185076	0.0540114	0.181707	11	16	16	B1	GI. colon, transverse (GTEx)	EpiXcan	0.999418	colon_transverse	0.999981
148	ENSG00000162927	PUS10	-2.05036	-0.417566	0.040329	0.0231502	0.0753579	7.1561e-05	0.000408937	9	9	9	B1	GI. colon, transverse (GTEx)	EpiXcan	0.999418	colon_transverse	0.999981
149	ENSG00000184164	CRELD2	2.04918	0.184412	0.0404444	0.0776393	0.140422	2.92371e-08	2.73844e-07	15	17	17	B1	GI. colon, transverse (GTEx)	EpiXcan	0.999418	colon_transverse	0.999981
150	ENSG00000253368	TRNP1	-2.042	-0.521824	0.0411511	0.0146365	0.0345105	0.00900298	0.0360222	16	17	17	B1	GI. colon, transverse (GTEx)	EpiXcan	0.999418	colon_transverse	0.999981
151	ENSG00000196867	ZFP28	2.04121	0.565173	0.0412299	0.0118264	0.016257	0.0764183	0.245309	10	11	11	B1	GI. colon, transverse (GTEx)	EpiXcan	0.999418	colon_transverse	0.999981
152	ENSG00000135968	GCC2	-2.03951	-0.243886	0.0413987	0.0551768	0.113941	1.33281e-06	9.81875e-06	18	21	21	B1	GI. colon, transverse (GTEx)	EpiXcan	0.999418	colon_transverse	0.999981
153	ENSG00000136045	PWP1	2.03924	0.298639	0.041426	0.0306892	0.0575607	0.00061635	0.00299872	12	15	15	B1	GI. colon, transverse (GTEx)	EpiXcan	0.999418	colon_transverse	0.999981
154	ENSG00000111725	PRKAB1	-2.03786	-0.617719	0.0415639	0.00952143	0.0106796	0.150173	0.432967	2	3	3	B1	GI. colon, transverse (GTEx)	EpiXcan	0.999418	colon_transverse	0.999981
155	ENSG00000189180	ZNF33A	-2.03781	-0.924599	0.0415686	0.0064478	0.0629108	0.000400434	0.00201323	9	13	13	B1	GI. colon, transverse (GTEx)	EpiXcan	0.999418	colon_transverse	0.999981
156	ENSG00000166501	PRKCB	-2.03634	-0.24555	0.0417164	0.0647819	0.165347	1.95506e-09	2.17588e-08	12	16	16	B1	GI. colon, transverse (GTEx)	EpiXcan	0.999418	colon_transverse	0.999981
157	ENSG00000042429	MED17	2.03466	0.322882	0.0418854	0.0263947	0.0360697	0.00787306	0.0318342	15	20	20	B1	GI. colon, transverse (GTEx)	EpiXcan	0.999418	colon_transverse	0.999981
158	ENSG00000146386	ABRACL	-2.0339	-0.351761	0.0419615	0.0353214	0.0788903	6.63079e-05	0.000381054	13	19	19	B1	GI. colon, transverse (GTEx)	EpiXcan	0.999418	colon_transverse	0.999981
159	ENSG00000118292	C1orf54	2.02611	0.228043	0.0427538	0.101239	0.157064	6.99379e-09	7.21627e-08	25	30	30	B1	GI. colon, transverse (GTEx)	EpiXcan	0.999418	colon_transverse	0.999981
160	ENSG00000134759	ELP2	-2.02487	-0.337428	0.0428803	0.0353235	0.0270913	0.0219354	0.0808838	15	15	15	B1	GI. colon, transverse (GTEx)	EpiXcan	0.999418	colon_transverse	0.999981
161	ENSG00000134265	NAPG	2.02452	0.20238	0.0429169	0.118047	0.354516	2.98818e-21	9.73729e-20	15	18	18	B1	GI. colon, transverse (GTEx)	EpiXcan	0.999418	colon_transverse	0.999981
162	ENSG00000116667	C1orf21	2.02191	0.249804	0.0431853	0.059031	0.150588	9.96693e-09	1.00908e-07	10	11	11	B1	GI. colon, transverse (GTEx)	EpiXcan	0.999418	colon_transverse	0.999981
163	ENSG00000009950	MLXIPL	2.02105	0.491555	0.0432749	0.012981	0.0138022	0.105142	0.322445	9	10	10	B1	GI. colon, transverse (GTEx)	EpiXcan	0.999418	colon_transverse	0.999981
164	ENSG00000137710	RDX	2.01943	0.232683	0.0434428	0.076724	0.109777	1.8483e-06	1.32744e-05	20	22	22	B1	GI. colon, transverse (GTEx)	EpiXcan	0.999418	colon_transverse	0.999981
165	ENSG00000237310	GS1-124K5.4	-2.0165	-0.419824	0.0437482	0.0273632	0.118856	5.04976e-07	3.98857e-06	35	52	52	B1	GI. colon, transverse (GTEx)	EpiXcan	0.999418	colon_transverse	0.999981
166	ENSG00000068650	ATP11A	2.01619	0.422477	0.0437796	0.0222113	0.0738917	9.51473e-05	0.00053158	27	37	37	B1	GI. colon, transverse (GTEx)	EpiXcan	0.999418	colon_transverse	0.999981
167	ENSG00000235501	AC105942.1	-2.01562	-0.523386	0.0438392	0.0131278	0.0764493	8.30733e-05	0.000470502	4	5	5	B1	GI. colon, transverse (GTEx)	EpiXcan	0.999418	colon_transverse	0.999981
168	ENSG00000147364	FBXO25	2.01404	0.470229	0.044005	0.0196221	0.050995	0.00141541	0.00651109	5	9	9	B1	GI. colon, transverse (GTEx)	EpiXcan	0.999418	colon_transverse	0.999981
169	ENSG00000185100	ADSSL1	-2.0079	-0.319457	0.0446539	0.0336159	0.0906415	1.27317e-05	8.16087e-05	11	11	11	B1	GI. colon, transverse (GTEx)	EpiXcan	0.999418	colon_transverse	0.999981
170	ENSG00000124299	PEPD	2.00719	0.289961	0.0447299	0.063248	0.167852	1.96927e-09	2.18648e-08	17	22	22	B1	GI. colon, transverse (GTEx)	EpiXcan	0.999418	colon_transverse	0.999981
171	ENSG00000163945	UVSSA	-2.00403	-0.144325	0.0450671	0.242043	0.466442	1.85552e-33	1.40538e-31	53	64	64	B1	GI. colon, transverse (GTEx)	EpiXcan	0.999418	colon_transverse	0.999981
172	ENSG00000124406	ATP8A1	-1.99167	-0.357411	0.0464071	0.0295918	0.0285522	0.0160492	0.0611922	23	30	30	B1	GI. colon, transverse (GTEx)	EpiXcan	0.999418	colon_transverse	0.999981
173	ENSG00000174177	CTU2	-1.98793	-0.460445	0.0468191	0.0188586	0.0978162	8.1011e-06	5.33926e-05	9	14	14	B1	GI. colon, transverse (GTEx)	EpiXcan	0.999418	colon_transverse	0.999981
174	ENSG00000249087	ZNF436-AS1	1.98378	0.0904844	0.0472804	0.366671	0.463596	3.5326e-32	2.42641e-30	27	29	29	B1	GI. colon, transverse (GTEx)	EpiXcan	0.999418	colon_transverse	0.999981
175	ENSG00000185499	MUC1	-1.98157	-0.378767	0.0475271	0.018191	0.0349286	0.00832046	0.0334633	13	14	14	B1	GI. colon, transverse (GTEx)	EpiXcan	0.999418	colon_transverse	0.999981
176	ENSG00000090661	CERS4	1.98	0.28804	0.0477037	0.0486792	0.115751	6.61892e-07	5.09864e-06	5	6	6	B1	GI. colon, transverse (GTEx)	EpiXcan	0.999418	colon_transverse	0.999981
177	ENSG00000225889	AC012368.1	-1.97931	-0.379412	0.0477809	0.0235384	0.0108865	0.149827	0.432149	16	22	22	B1	GI. colon, transverse (GTEx)	EpiXcan	0.999418	colon_transverse	0.999981
178	ENSG00000125868	DSTN	1.97768	0.453154	0.0479652	0.0286394	0.0150896	0.0866747	0.273013	23	30	30	B1	GI. colon, transverse (GTEx)	EpiXcan	0.999418	colon_transverse	0.999981
179	ENSG00000136875	PRPF4	1.97684	0.135688	0.0480599	0.194606	0.321211	4.0411e-19	1.1081e-17	10	14	14	B1	GI. colon, transverse (GTEx)	EpiXcan	0.999418	colon_transverse	0.999981
180	ENSG00000243811	APOBEC3D	1.97046	0.180353	0.0487859	0.0985411	0.266179	4.724e-15	9.2319e-14	23	27	27	B1	GI. colon, transverse (GTEx)	EpiXcan	0.999418	colon_transverse	0.999981
181	ENSG00000076555	ACACB	-1.96291	-0.274996	0.0496565	0.04025	0.0110831	0.145008	0.420936	27	31	31	B1	GI. colon, transverse (GTEx)	EpiXcan	0.999418	colon_transverse	0.999981
182	ENSG00000198771	RCSD1	-1.96029	-0.814257	0.0499624	0.00491362	0.0193851	0.0517022	0.174735	3	3	3	B1	GI. colon, transverse (GTEx)	EpiXcan	0.999418	colon_transverse	0.999981
183	ENSG00000143321	HDGF	-1.95999	-1.87425	0.0499969	0.000807498	0.0130549	0.109617	0.334485	5	8	8	B1	GI. colon, transverse (GTEx)	EpiXcan	0.999418	colon_transverse	0.999981
184	ENSG00000121417	ZNF211	-1.95959	-0.138599	0.0500433	0.114087	0.30135	2.6919e-17	6.25522e-16	23	31	31	B1	GI. colon, transverse (GTEx)	EpiXcan	0.999418	colon_transverse	0.999981
185	ENSG00000159588	CCDC17	1.95582	0.182715	0.0504867	0.185536	0.0130669	0.110786	0.337538	69	89	89	B1	GI. colon, transverse (GTEx)	EpiXcan	0.999418	colon_transverse	0.999981
186	ENSG00000142102	PGGHG	-1.9549	-0.147343	0.0505944	0.200394	0.523466	5.43541e-37	4.97784e-35	24	29	29	B1	GI. colon, transverse (GTEx)	EpiXcan	0.999418	colon_transverse	0.999981
187	ENSG00000015532	XYLT2	1.95389	0.756076	0.0507142	0.00451628	0.09807	6.99952e-06	4.66368e-05	3	6	6	B1	GI. colon, transverse (GTEx)	EpiXcan	0.999418	colon_transverse	0.999981
188	ENSG00000125945	ZNF436	1.94964	0.0908894	0.0512193	0.345689	0.403876	4.92178e-26	2.2988e-24	30	33	33	B1	GI. colon, transverse (GTEx)	EpiXcan	0.999418	colon_transverse	0.999981
189	ENSG00000170791	CHCHD7	1.94908	0.256488	0.0512862	0.0400037	0.0262085	0.0229908	0.0843096	24	26	26	B1	GI. colon, transverse (GTEx)	EpiXcan	0.999418	colon_transverse	0.999981
190	ENSG00000155508	CNOT8	-1.94821	-0.419139	0.05139	0.020682	0.038119	0.00609135	0.0249713	14	17	17	B1	GI. colon, transverse (GTEx)	EpiXcan	0.999418	colon_transverse	0.999981
191	ENSG00000165233	CARD19	1.94414	0.212551	0.0518789	0.108285	0.258668	1.38468e-14	2.60431e-13	19	23	23	B1	GI. colon, transverse (GTEx)	EpiXcan	0.999418	colon_transverse	0.999981
192	ENSG00000140471	LINS1	-1.94292	-0.255882	0.0520257	0.0522206	0.127363	2.15728e-07	1.80572e-06	11	14	14	B1	GI. colon, transverse (GTEx)	EpiXcan	0.999418	colon_transverse	0.999981
193	ENSG00000102890	ELMO3	1.94048	0.452587	0.0523219	0.0219071	0.0361705	0.00788514	0.0318589	4	4	4	B1	GI. colon, transverse (GTEx)	EpiXcan	0.999418	colon_transverse	0.999981
194	ENSG00000197961	ZNF121	-1.93886	-0.302564	0.0525181	0.0333836	0.0595456	0.000591644	0.00289157	46	55	55	B1	GI. colon, transverse (GTEx)	EpiXcan	0.999418	colon_transverse	0.999981
195	ENSG00000136457	CHAD	-1.93111	-0.508575	0.0534698	0.0163932	0.0426426	0.00289083	0.0125097	6	9	9	B1	GI. colon, transverse (GTEx)	EpiXcan	0.999418	colon_transverse	0.999981
196	ENSG00000138738	PRDM5	1.9299	0.357274	0.0536187	0.02459	0.0157444	0.0836037	0.264975	60	64	64	B1	GI. colon, transverse (GTEx)	EpiXcan	0.999418	colon_transverse	0.999981
197	ENSG00000172780	RAB43	-1.92899	-1.18569	0.0537327	0.00206944	0.0622158	0.000297275	0.00153028	7	12	12	B1	GI. colon, transverse (GTEx)	EpiXcan	0.999418	colon_transverse	0.999981
198	ENSG00000127980	PEX1	1.92672	0.209225	0.0540147	0.141771	0.270415	3.38201e-16	7.15842e-15	6	6	6	B1	GI. colon, transverse (GTEx)	EpiXcan	0.999418	colon_transverse	0.999981
199	ENSG00000133985	TTC9	-1.92377	-0.247596	0.0543835	0.0561899	0.124796	4.05536e-07	3.26385e-06	27	35	35	B1	GI. colon, transverse (GTEx)	EpiXcan	0.999418	colon_transverse	0.999981
200	ENSG00000177679	SRRM3	1.92091	1.68372	0.0547436	0.00156146	0.032138	0.0105611	0.0417526	3	3	3	B1	GI. colon, transverse (GTEx)	EpiXcan	0.999418	colon_transverse	0.999981
201	ENSG00000136810	TXN	-1.91756	-0.343091	0.0551674	0.0335693	0.0589341	0.000528258	0.00260174	7	10	10	B1	GI. colon, transverse (GTEx)	EpiXcan	0.999418	colon_transverse	0.999981
202	ENSG00000178852	EFCAB13	-1.91581	-0.209197	0.0553897	0.0667905	0.34652	1.3182e-21	4.38731e-20	31	38	38	B1	GI. colon, transverse (GTEx)	EpiXcan	0.999418	colon_transverse	0.999981
203	ENSG00000100225	FBXO7	1.9157	1.02835	0.0554035	0.00254513	0.0188363	0.0555438	0.186079	2	4	4	B1	GI. colon, transverse (GTEx)	EpiXcan	0.999418	colon_transverse	0.999981
204	ENSG00000250479	CHCHD10	-1.9131	-0.212997	0.0557351	0.0788757	0.0176608	0.0592552	0.196471	42	50	50	B1	GI. colon, transverse (GTEx)	EpiXcan	0.999418	colon_transverse	0.999981
205	ENSG00000188629	ZNF177	-1.9106	-0.1364	0.0560563	0.193957	0.294864	2.50128e-17	5.85108e-16	12	12	12	B1	GI. colon, transverse (GTEx)	EpiXcan	0.999418	colon_transverse	0.999981
206	ENSG00000079156	OSBPL6	1.90963	0.306178	0.0561809	0.034853	0.171794	1.26632e-09	1.44493e-08	7	8	8	B1	GI. colon, transverse (GTEx)	EpiXcan	0.999418	colon_transverse	0.999981
207	ENSG00000163617	CCDC191	-1.90332	-0.878234	0.0569985	0.00636893	0.0317743	0.0122683	0.0478705	3	4	4	B1	GI. colon, transverse (GTEx)	EpiXcan	0.999418	colon_transverse	0.999981
208	ENSG00000079332	SAR1A	1.90026	0.237146	0.0573984	0.0505012	0.151791	5.7616e-09	6.01577e-08	20	24	24	B1	GI. colon, transverse (GTEx)	EpiXcan	0.999418	colon_transverse	0.999981
209	ENSG00000083535	PIBF1	1.89222	0.408068	0.0584618	0.0157929	0.0742397	0.000121592	0.000669185	3	4	4	B1	GI. colon, transverse (GTEx)	EpiXcan	0.999418	colon_transverse	0.999981
210	ENSG00000144043	TEX261	1.88995	0.189526	0.0587643	0.0932652	0.106802	2.39129e-06	1.69141e-05	42	53	53	B1	GI. colon, transverse (GTEx)	EpiXcan	0.999418	colon_transverse	0.999981
211	ENSG00000171763	SPATA5L1	1.88839	0.218884	0.0589737	0.0548267	0.15756	4.31461e-09	4.5731e-08	15	17	17	B1	GI. colon, transverse (GTEx)	EpiXcan	0.999418	colon_transverse	0.999981
212	ENSG00000186026	ZNF284	1.88835	0.720796	0.0589796	0.00502547	0.0554715	0.00089656	0.00426284	4	8	8	B1	GI. colon, transverse (GTEx)	EpiXcan	0.999418	colon_transverse	0.999981
213	ENSG00000215018	COL28A1	1.88228	0.449294	0.0597979	0.0248577	0.0508965	0.00149605	0.00685055	13	16	16	B1	GI. colon, transverse (GTEx)	EpiXcan	0.999418	colon_transverse	0.999981
214	ENSG00000130414	NDUFA10	-1.88174	-0.128485	0.059871	0.156711	0.23905	1.72142e-13	2.98522e-12	16	17	17	B1	GI. colon, transverse (GTEx)	EpiXcan	0.999418	colon_transverse	0.999981
215	ENSG00000100330	MTMR3	1.87885	0.184381	0.0602652	0.101258	0.28878	1.43306e-17	3.41497e-16	9	11	11	B1	GI. colon, transverse (GTEx)	EpiXcan	0.999418	colon_transverse	0.999981
216	ENSG00000133302	SLF1	-1.87669	-0.603513	0.060561	0.0121532	0.0103612	0.159214	0.452976	13	14	14	B1	GI. colon, transverse (GTEx)	EpiXcan	0.999418	colon_transverse	0.999981
217	ENSG00000075336	TIMM21	1.87293	0.906525	0.0610777	0.00829543	0.0151645	0.0824226	0.261705	5	5	5	B1	GI. colon, transverse (GTEx)	EpiXcan	0.999418	colon_transverse	0.999981
218	ENSG00000182903	ZNF721	1.87127	0.193192	0.0613071	0.110006	0.152107	8.82412e-09	9.01193e-08	21	25	25	B1	GI. colon, transverse (GTEx)	EpiXcan	0.999418	colon_transverse	0.999981
219	ENSG00000111846	GCNT2	1.87091	0.552118	0.0613576	0.0119127	0.0411399	0.00451553	0.018904	6	7	7	B1	GI. colon, transverse (GTEx)	EpiXcan	0.999418	colon_transverse	0.999981
220	ENSG00000269834	ZNF528-AS1	-1.86379	-0.205299	0.0623505	0.0699423	0.116929	9.44433e-07	7.13006e-06	61	68	68	B1	GI. colon, transverse (GTEx)	EpiXcan	0.999418	colon_transverse	0.999981
221	ENSG00000218739	CEBPZOS	-1.85982	-0.248155	0.0629103	0.0487569	0.0688242	0.000196955	0.00104734	19	23	23	B1	GI. colon, transverse (GTEx)	EpiXcan	0.999418	colon_transverse	0.999981
222	ENSG00000106066	CPVL	-1.857	-0.277694	0.0633106	0.0587287	0.14512	1.86266e-08	1.81121e-07	12	17	17	B1	GI. colon, transverse (GTEx)	EpiXcan	0.999418	colon_transverse	0.999981
223	ENSG00000068724	TTC7A	1.85622	0.552419	0.0634229	0.0106567	0.0187633	0.0567749	0.189508	9	12	12	B1	GI. colon, transverse (GTEx)	EpiXcan	0.999418	colon_transverse	0.999981
224	ENSG00000213625	LEPROT	1.85602	0.264253	0.0634513	0.0202512	0.105296	2.39117e-06	1.69141e-05	19	24	24	B1	GI. colon, transverse (GTEx)	EpiXcan	0.999418	colon_transverse	0.999981
225	ENSG00000260400	AL513534.1	-1.85517	-0.309212	0.0635723	0.0413477	0.0149153	0.0780094	0.24973	23	26	26	B1	GI. colon, transverse (GTEx)	EpiXcan	0.999418	colon_transverse	0.999981
226	ENSG00000103275	UBE2I	-1.85179	-0.201053	0.0640565	0.0915363	0.0890798	2.27502e-05	0.000140183	39	50	50	B1	GI. colon, transverse (GTEx)	EpiXcan	0.999418	colon_transverse	0.999981
227	ENSG00000176700	SCAND2P	1.84834	0.215039	0.0645537	0.0542735	0.132203	1.07929e-07	9.40486e-07	6	9	9	B1	GI. colon, transverse (GTEx)	EpiXcan	0.999418	colon_transverse	0.999981
228	ENSG00000117748	RPA2	1.84505	0.102051	0.0650301	0.438893	0.579121	1.39993e-45	2.51484e-43	10	10	10	B1	GI. colon, transverse (GTEx)	EpiXcan	0.999418	colon_transverse	0.999981
229	ENSG00000181873	IBA57	-1.83707	-0.189907	0.0661996	0.0530113	0.104372	3.46546e-06	2.40506e-05	18	22	22	B1	GI. colon, transverse (GTEx)	EpiXcan	0.999418	colon_transverse	0.999981
230	ENSG00000041802	LSG1	1.83573	0.155335	0.0663978	0.100574	0.557601	8.70734e-42	1.07971e-39	6	8	8	B1	GI. colon, transverse (GTEx)	EpiXcan	0.999418	colon_transverse	0.999981
231	ENSG00000168803	ADAL	-1.83573	-0.143534	0.066398	0.0934126	0.312304	2.41002e-18	6.18482e-17	6	10	10	B1	GI. colon, transverse (GTEx)	EpiXcan	0.999418	colon_transverse	0.999981
232	ENSG00000148832	PAOX	-1.83389	-0.130029	0.0666702	0.185038	0.148876	1.23674e-08	1.23515e-07	38	39	39	B1	GI. colon, transverse (GTEx)	EpiXcan	0.999418	colon_transverse	0.999981
233	ENSG00000001561	ENPP4	-1.83282	-0.189543	0.0668294	0.0540548	0.0281605	0.0182633	0.0686811	26	31	31	B1	GI. colon, transverse (GTEx)	EpiXcan	0.999418	colon_transverse	0.999981
234	ENSG00000180881	CAPS2	1.831	0.226901	0.0670998	0.0595376	0.156669	7.95729e-09	8.17431e-08	6	7	7	B1	GI. colon, transverse (GTEx)	EpiXcan	0.999418	colon_transverse	0.999981
235	ENSG00000178694	NSUN3	-1.82627	-3.4206	0.0678094	0.000193854	0.014772	0.0847801	0.268037	4	7	7	B1	GI. colon, transverse (GTEx)	EpiXcan	0.999418	colon_transverse	0.999981
236	ENSG00000173218	VANGL1	1.82547	0.210591	0.0679302	0.0606446	0.0164602	0.0601716	0.199162	28	37	37	B1	GI. colon, transverse (GTEx)	EpiXcan	0.999418	colon_transverse	0.999981
237	ENSG00000219607	PPP1R3G	-1.82455	-0.572192	0.0680688	0.0103022	0.0274677	0.0213705	0.0790504	6	6	6	B1	GI. colon, transverse (GTEx)	EpiXcan	0.999418	colon_transverse	0.999981
238	ENSG00000242349	NPPA-AS1	1.82452	0.15142	0.0680736	0.125477	0.333931	5.96658e-21	1.90876e-19	58	66	66	B1	GI. colon, transverse (GTEx)	EpiXcan	0.999418	colon_transverse	0.999981
239	ENSG00000172403	SYNPO2	-1.82316	-0.513961	0.0682785	0.0144321	0.0164888	0.0744725	0.239832	80	105	105	B1	GI. colon, transverse (GTEx)	EpiXcan	0.999418	colon_transverse	0.999981
240	ENSG00000010165	METTL13	-1.82207	-0.308815	0.0684451	0.0345474	0.100062	4.70853e-06	3.21363e-05	6	6	6	B1	GI. colon, transverse (GTEx)	EpiXcan	0.999418	colon_transverse	0.999981
241	ENSG00000270804	AC010326.4	-1.81969	-0.162664	0.0688068	0.103874	0.27225	2.90365e-16	6.18328e-15	26	34	34	B1	GI. colon, transverse (GTEx)	EpiXcan	0.999418	colon_transverse	0.999981
242	ENSG00000188921	HACD4	1.81757	0.911739	0.0691298	0.00309423	0.0120953	0.12477	0.373725	7	11	11	B1	GI. colon, transverse (GTEx)	EpiXcan	0.999418	colon_transverse	0.999981
243	ENSG00000230074	AL162231.2	1.81743	0.292486	0.0691509	0.0417505	0.151366	3.22995e-09	3.48675e-08	16	18	18	B1	GI. colon, transverse (GTEx)	EpiXcan	0.999418	colon_transverse	0.999981
244	ENSG00000087008	ACOX3	1.81482	0.32857	0.0695519	0.0166432	0.0443822	0.00306888	0.0132352	10	13	13	B1	GI. colon, transverse (GTEx)	EpiXcan	0.999418	colon_transverse	0.999981
245	ENSG00000187630	DHRS4L2	1.81366	1.01971	0.06973	0.0018843	0.0644151	0.000341031	0.00173324	1	2	2	B1	GI. colon, transverse (GTEx)	EpiXcan	0.999418	colon_transverse	0.999981
246	ENSG00000112877	CEP72	1.81307	0.198884	0.0698204	0.0722826	0.0879563	2.40007e-05	0.000147434	33	40	40	B1	GI. colon, transverse (GTEx)	EpiXcan	0.999418	colon_transverse	0.999981
247	ENSG00000183426	NPIPA1	1.80742	0.149642	0.0706966	0.193899	0.489919	6.34622e-33	4.65567e-31	51	65	65	B1	GI. colon, transverse (GTEx)	EpiXcan	0.999418	colon_transverse	0.999981
248	ENSG00000106638	TBL2	1.80345	0.328724	0.071317	0.0395213	0.0837267	2.97474e-05	0.00018013	8	9	9	B1	GI. colon, transverse (GTEx)	EpiXcan	0.999418	colon_transverse	0.999981
249	ENSG00000160695	VPS11	-1.80337	-0.235906	0.0713307	0.0674378	0.184035	3.20325e-10	3.93718e-09	19	25	25	B1	GI. colon, transverse (GTEx)	EpiXcan	0.999418	colon_transverse	0.999981
250	ENSG00000151014	NOCT	-1.80305	-0.636732	0.0713801	0.00785129	0.0160546	0.0789948	0.252308	6	7	7	B1	GI. colon, transverse (GTEx)	EpiXcan	0.999418	colon_transverse	0.999981
251	ENSG00000131711	MAP1B	1.80287	0.300399	0.0714081	0.0307821	0.120754	4.86003e-07	3.8561e-06	11	11	11	B1	GI. colon, transverse (GTEx)	EpiXcan	0.999418	colon_transverse	0.999981
252	ENSG00000226380	AC016831.1	1.8014	0.1579	0.0716402	0.108906	0.0994554	6.10023e-06	4.10663e-05	58	71	71	B1	GI. colon, transverse (GTEx)	EpiXcan	0.999418	colon_transverse	0.999981
253	ENSG00000105325	FZR1	-1.80059	-2.13304	0.0717675	0.000597687	0.0234616	0.0315157	0.111882	2	6	6	B1	GI. colon, transverse (GTEx)	EpiXcan	0.999418	colon_transverse	0.999981
254	ENSG00000226849	AL109811.1	-1.80055	-0.49692	0.0717736	0.0108714	0.0784251	6.19092e-05	0.000357131	11	18	18	B1	GI. colon, transverse (GTEx)	EpiXcan	0.999418	colon_transverse	0.999981
255	ENSG00000111962	UST	-1.79621	-0.215146	0.0724614	0.0584095	0.034303	0.00964948	0.0384443	44	49	49	B1	GI. colon, transverse (GTEx)	EpiXcan	0.999418	colon_transverse	0.999981
256	ENSG00000162174	ASRGL1	-1.7942	-0.713684	0.0727814	0.00488938	0.0800939	4.54835e-05	0.000268005	13	18	18	B1	GI. colon, transverse (GTEx)	EpiXcan	0.999418	colon_transverse	0.999981
257	ENSG00000260261	AC124944.3	1.79391	0.224352	0.0728276	0.048781	0.238004	1.01446e-13	1.79025e-12	11	18	18	B1	GI. colon, transverse (GTEx)	EpiXcan	0.999418	colon_transverse	0.999981
258	ENSG00000052749	RRP12	-1.79324	-0.260848	0.0729348	0.0345816	0.102324	5.0446e-06	3.43297e-05	8	8	8	B1	GI. colon, transverse (GTEx)	EpiXcan	0.999418	colon_transverse	0.999981
259	ENSG00000167785	ZNF558	1.79249	0.33216	0.0730552	0.0398014	0.109908	1.4228e-06	1.04379e-05	22	27	27	B1	GI. colon, transverse (GTEx)	EpiXcan	0.999418	colon_transverse	0.999981
260	ENSG00000164167	LSM6	1.78998	1.15698	0.0734565	0.00194988	0.0112914	0.136598	0.401765	8	10	10	B1	GI. colon, transverse (GTEx)	EpiXcan	0.999418	colon_transverse	0.999981
261	ENSG00000156990	RPUSD3	1.78843	0.246058	0.0737072	0.0271785	0.0642606	0.000329316	0.00167979	23	28	28	B1	GI. colon, transverse (GTEx)	EpiXcan	0.999418	colon_transverse	0.999981
262	ENSG00000100181	TPTEP1	-1.78796	-0.412878	0.0737823	0.0176519	0.0290623	0.0146693	0.0562676	15	18	18	B1	GI. colon, transverse (GTEx)	EpiXcan	0.999418	colon_transverse	0.999981
263	ENSG00000075975	MKRN2	1.78006	0.166477	0.0750654	0.071744	0.181269	2.42188e-10	3.01916e-09	16	19	19	B1	GI. colon, transverse (GTEx)	EpiXcan	0.999418	colon_transverse	0.999981
264	ENSG00000116213	WRAP73	-1.77848	-0.261875	0.0753249	0.0550106	0.401121	2.6377e-26	1.25712e-24	26	32	32	B1	GI. colon, transverse (GTEx)	EpiXcan	0.999418	colon_transverse	0.999981
265	ENSG00000152061	RABGAP1L	-1.77841	-0.423662	0.0753364	0.0228613	0.0340955	0.0103788	0.0411044	16	17	17	B1	GI. colon, transverse (GTEx)	EpiXcan	0.999418	colon_transverse	0.999981
266	ENSG00000184635	ZNF93	-1.77643	-0.397458	0.0756614	0.0270323	0.0611952	0.00053639	0.00263901	22	27	27	B1	GI. colon, transverse (GTEx)	EpiXcan	0.999418	colon_transverse	0.999981
267	ENSG00000175104	TRAF6	1.77328	0.456602	0.0761818	0.0182852	0.0222782	0.0366151	0.128071	6	6	6	B1	GI. colon, transverse (GTEx)	EpiXcan	0.999418	colon_transverse	0.999981
268	ENSG00000179862	CITED4	-1.77256	-0.397559	0.0763022	0.0251971	0.0210175	0.041294	0.142621	6	10	10	B1	GI. colon, transverse (GTEx)	EpiXcan	0.999418	colon_transverse	0.999981
269	ENSG00000093072	ADA2	-1.77225	-0.12885	0.0763535	0.190033	0.509583	4.64835e-35	3.78678e-33	20	23	23	B1	GI. colon, transverse (GTEx)	EpiXcan	0.999418	colon_transverse	0.999981
270	ENSG00000259726	CSPG4P11	-1.77182	-0.2865	0.0764244	0.0394221	0.075818	8.35606e-05	0.000472689	10	11	11	B1	GI. colon, transverse (GTEx)	EpiXcan	0.999418	colon_transverse	0.999981
271	ENSG00000166228	PCBD1	1.77011	0.157269	0.076709	0.120714	0.121176	2.79973e-07	2.30899e-06	60	68	68	B1	GI. colon, transverse (GTEx)	EpiXcan	0.999418	colon_transverse	0.999981
272	ENSG00000162585	FAAP20	-1.77008	-0.129274	0.0767135	0.215778	0.33118	1.57532e-19	4.54185e-18	31	40	40	B1	GI. colon, transverse (GTEx)	EpiXcan	0.999418	colon_transverse	0.999981
273	ENSG00000136122	BORA	1.76911	0.37364	0.0768761	0.0238195	0.0453801	0.00256955	0.0112164	7	7	7	B1	GI. colon, transverse (GTEx)	EpiXcan	0.999418	colon_transverse	0.999981
274	ENSG00000110107	PRPF19	1.76802	0.164535	0.0770582	0.0887617	0.162921	3.54314e-09	3.81017e-08	12	13	13	B1	GI. colon, transverse (GTEx)	EpiXcan	0.999418	colon_transverse	0.999981
275	ENSG00000133059	DSTYK	-1.76529	-0.678256	0.077515	0.00685037	0.0274022	0.017675	0.0666823	6	7	7	B1	GI. colon, transverse (GTEx)	EpiXcan	0.999418	colon_transverse	0.999981
276	ENSG00000198466	ZNF587	-1.76519	-0.390669	0.0775325	0.0236921	0.183675	2.62385e-10	3.25934e-09	21	28	28	B1	GI. colon, transverse (GTEx)	EpiXcan	0.999418	colon_transverse	0.999981
277	ENSG00000239672	NME1	1.76467	0.197878	0.0776195	0.0764587	0.208167	1.14255e-11	1.65215e-10	9	9	9	B1	GI. colon, transverse (GTEx)	EpiXcan	0.999418	colon_transverse	0.999981
278	ENSG00000163040	CCDC74A	-1.76342	-0.302137	0.0778299	0.0463258	0.0134451	0.105378	0.322886	49	61	61	B1	GI. colon, transverse (GTEx)	EpiXcan	0.999418	colon_transverse	0.999981
279	ENSG00000197226	TBC1D9B	1.7631	0.0797147	0.0778832	0.386608	0.45684	1.64412e-30	1.02388e-28	43	57	57	B1	GI. colon, transverse (GTEx)	EpiXcan	0.999418	colon_transverse	0.999981
280	ENSG00000138399	FASTKD1	-1.76189	-0.2314	0.0780883	0.0459519	0.0770643	6.8324e-05	0.000391717	20	21	21	B1	GI. colon, transverse (GTEx)	EpiXcan	0.999418	colon_transverse	0.999981
281	ENSG00000227124	ZNF717	1.7612	0.124991	0.0782046	0.183658	0.625546	3.4217e-49	8.87867e-47	17	30	30	B1	GI. colon, transverse (GTEx)	EpiXcan	0.999418	colon_transverse	0.999981
282	ENSG00000100023	PPIL2	-1.75419	-0.151363	0.0793981	0.112337	0.183217	1.84009e-10	2.33756e-09	26	31	31	B1	GI. colon, transverse (GTEx)	EpiXcan	0.999418	colon_transverse	0.999981
283	ENSG00000170113	NIPA1	1.75306	1.40503	0.0795924	0.00208347	0.251188	3.28281e-15	6.49699e-14	12	55	55	B1	GI. colon, transverse (GTEx)	EpiXcan	0.999418	colon_transverse	0.999981
284	ENSG00000219481	NBPF1	-1.75118	-0.357675	0.0799141	0.0325587	0.118669	4.77728e-07	3.79474e-06	44	59	59	B1	GI. colon, transverse (GTEx)	EpiXcan	0.999418	colon_transverse	0.999981
285	ENSG00000144233	AMMECR1L	1.75009	0.442804	0.0801021	0.0177527	0.0293194	0.01494	0.0572435	14	20	20	B1	GI. colon, transverse (GTEx)	EpiXcan	0.999418	colon_transverse	0.999981
286	ENSG00000272316	AL021368.2	1.74916	0.18164	0.0802635	0.13041	0.348395	7.18366e-21	2.28767e-19	6	10	10	B1	GI. colon, transverse (GTEx)	EpiXcan	0.999418	colon_transverse	0.999981
287	ENSG00000004455	AK2	-1.74632	-0.327375	0.0807549	0.0319109	0.0121255	0.126162	0.377005	26	35	35	B1	GI. colon, transverse (GTEx)	EpiXcan	0.999418	colon_transverse	0.999981
288	ENSG00000182109	AL365277.1	-1.745	-0.195261	0.0809852	0.0966194	0.201823	1.74026e-12	2.76156e-11	43	53	53	B1	GI. colon, transverse (GTEx)	EpiXcan	0.999418	colon_transverse	0.999981
289	ENSG00000139410	SDSL	-1.74123	-0.491029	0.0816432	0.0129104	0.0154214	0.0796927	0.254363	7	7	7	B1	GI. colon, transverse (GTEx)	EpiXcan	0.999418	colon_transverse	0.999981
290	ENSG00000006118	TMEM132A	1.73928	0.24655	0.0819859	0.03513	0.0643277	0.000335261	0.00170762	9	11	11	B1	GI. colon, transverse (GTEx)	EpiXcan	0.999418	colon_transverse	0.999981
291	ENSG00000225880	LINC00115	-1.73836	-0.46474	0.0821475	0.0207091	0.206721	5.80393e-12	8.76343e-11	4	11	11	B1	GI. colon, transverse (GTEx)	EpiXcan	0.999418	colon_transverse	0.999981
292	ENSG00000070961	ATP2B1	-1.7318	-0.779416	0.08331	0.00612732	0.0234261	0.0264176	0.0958227	1	1	1	B1	GI. colon, transverse (GTEx)	EpiXcan	0.999418	colon_transverse	0.999981
293	ENSG00000114670	NEK11	1.73071	0.165694	0.0835037	0.129045	0.180515	1.50049e-10	1.92712e-09	35	40	40	B1	GI. colon, transverse (GTEx)	EpiXcan	0.999418	colon_transverse	0.999981
294	ENSG00000196378	ZNF34	1.72807	0.326474	0.0839751	0.0227717	0.0761035	7.75005e-05	0.000440543	10	15	15	B1	GI. colon, transverse (GTEx)	EpiXcan	0.999418	colon_transverse	0.999981
295	ENSG00000075643	MOCOS	1.72725	0.540412	0.0841221	0.0113524	0.104636	1.2496e-06	9.23978e-06	16	22	22	B1	GI. colon, transverse (GTEx)	EpiXcan	0.999418	colon_transverse	0.999981
296	ENSG00000056586	RC3H2	1.72681	12.6798	0.084202	5.10207e-05	0.0312507	0.0140432	0.0540733	3	5	5	B1	GI. colon, transverse (GTEx)	EpiXcan	0.999418	colon_transverse	0.999981
297	ENSG00000204536	CCHCR1	1.72589	0.0938242	0.0843669	0.267096	0.540815	3.98587e-38	3.98928e-36	47	54	54	B1	GI. colon, transverse (GTEx)	EpiXcan	0.999418	colon_transverse	0.999981
298	ENSG00000269867	AC010326.3	-1.72425	-0.221383	0.0846625	0.0472582	0.161901	6.12991e-10	7.31621e-09	8	11	11	B1	GI. colon, transverse (GTEx)	EpiXcan	0.999418	colon_transverse	0.999981
299	ENSG00000127952	STYXL1	1.72158	0.119788	0.0851453	0.178473	0.504299	2.10351e-34	1.65586e-32	12	15	15	B1	GI. colon, transverse (GTEx)	EpiXcan	0.999418	colon_transverse	0.999981
300	ENSG00000108465	CDK5RAP3	-1.72007	-0.334035	0.0854194	0.0184626	0.0681095	0.000242151	0.00126747	4	4	4	B1	GI. colon, transverse (GTEx)	EpiXcan	0.999418	colon_transverse	0.999981
301	ENSG00000060642	PIGV	-1.71796	-0.194471	0.0858032	0.0682707	0.101185	3.13206e-06	2.18449e-05	18	18	18	B1	GI. colon, transverse (GTEx)	EpiXcan	0.999418	colon_transverse	0.999981
302	ENSG00000111237	VPS29	-1.71714	-0.665489	0.085954	0.0103237	0.0929263	1.43988e-05	9.17487e-05	4	6	6	B1	GI. colon, transverse (GTEx)	EpiXcan	0.999418	colon_transverse	0.999981
303	ENSG00000165097	KDM1B	-1.71675	-0.775488	0.086025	0.00328205	0.0355485	0.00823587	0.0331612	2	3	3	B1	GI. colon, transverse (GTEx)	EpiXcan	0.999418	colon_transverse	0.999981
304	ENSG00000113083	LOX	1.71287	0.581187	0.0867361	0.00728129	0.0139883	0.0844991	0.267269	4	6	6	B1	GI. colon, transverse (GTEx)	EpiXcan	0.999418	colon_transverse	0.999981
305	ENSG00000164219	PGGT1B	-1.71262	-0.211979	0.0867821	0.0466575	0.112579	9.66943e-07	7.28039e-06	18	22	22	B1	GI. colon, transverse (GTEx)	EpiXcan	0.999418	colon_transverse	0.999981
306	ENSG00000172456	FGGY	-1.71193	-0.606233	0.0869095	0.00744142	0.0298381	0.0161322	0.061492	2	2	2	B1	GI. colon, transverse (GTEx)	EpiXcan	0.999418	colon_transverse	0.999981
307	ENSG00000107201	DDX58	-1.71086	-0.186541	0.0871067	0.0677136	0.268079	1.63867e-15	3.34223e-14	17	25	25	B1	GI. colon, transverse (GTEx)	EpiXcan	0.999418	colon_transverse	0.999981
308	ENSG00000100528	CNIH1	1.71073	0.395352	0.0871315	0.016093	0.022761	0.037215	0.129909	12	14	14	B1	GI. colon, transverse (GTEx)	EpiXcan	0.999418	colon_transverse	0.999981
309	ENSG00000134278	SPIRE1	-1.71039	-0.114515	0.0871937	0.122559	0.0653787	5.91379e-05	0.000342555	33	40	40	B1	GI. colon, transverse (GTEx)	EpiXcan	0.999418	colon_transverse	0.999981
310	ENSG00000178726	THBD	-1.70858	-0.217205	0.0875295	0.0499671	0.0247077	0.0258068	0.0939235	44	49	49	B1	GI. colon, transverse (GTEx)	EpiXcan	0.999418	colon_transverse	0.999981
311	ENSG00000227827	AC138969.2	-1.70817	-0.126271	0.0876054	0.192734	0.303644	1.34491e-18	3.50276e-17	30	33	33	B1	GI. colon, transverse (GTEx)	EpiXcan	0.999418	colon_transverse	0.999981
312	ENSG00000253276	CCDC71L	1.70596	0.545721	0.0880159	0.0103516	0.0364854	0.0081102	0.0327102	23	30	30	B1	GI. colon, transverse (GTEx)	EpiXcan	0.999418	colon_transverse	0.999981
313	ENSG00000132274	TRIM22	1.70582	0.417425	0.0880409	0.0139822	0.0280133	0.0145123	0.0557266	5	6	6	B1	GI. colon, transverse (GTEx)	EpiXcan	0.999418	colon_transverse	0.999981
314	ENSG00000139323	POC1B	1.70502	0.421868	0.0881901	0.0179775	0.029432	0.0169314	0.0642066	17	21	21	B1	GI. colon, transverse (GTEx)	EpiXcan	0.999418	colon_transverse	0.999981
315	ENSG00000165092	ALDH1A1	-1.70472	-0.541393	0.0882461	0.0107091	0.06032	0.000531887	0.00261777	4	4	4	B1	GI. colon, transverse (GTEx)	EpiXcan	0.999418	colon_transverse	0.999981
316	ENSG00000102935	ZNF423	-1.70251	-0.653348	0.08866	0.00542595	0.0267506	0.0205835	0.0764824	1	1	1	B1	GI. colon, transverse (GTEx)	EpiXcan	0.999418	colon_transverse	0.999981
317	ENSG00000213073	AL353625.1	-1.70241	-0.201925	0.0886793	0.0534307	0.0257911	0.0226479	0.0831611	31	32	32	B1	GI. colon, transverse (GTEx)	EpiXcan	0.999418	colon_transverse	0.999981
318	ENSG00000152582	SPEF2	-1.70205	-0.482934	0.0887463	0.0153006	0.0510361	0.00149868	0.00686032	9	9	9	B1	GI. colon, transverse (GTEx)	EpiXcan	0.999418	colon_transverse	0.999981
319	ENSG00000203896	LIME1	-1.69895	-0.264602	0.0893286	0.0329533	0.167445	1.49691e-09	1.69424e-08	12	15	15	B1	GI. colon, transverse (GTEx)	EpiXcan	0.999418	colon_transverse	0.999981
320	ENSG00000204104	TRAF3IP1	1.69094	0.400101	0.090849	0.0152869	0.0229045	0.0309518	0.110131	8	8	8	B1	GI. colon, transverse (GTEx)	EpiXcan	0.999418	colon_transverse	0.999981
321	ENSG00000158856	DMTN	1.6908	0.199619	0.0908759	0.0627376	0.180997	1.80937e-10	2.30271e-09	17	21	21	B1	GI. colon, transverse (GTEx)	EpiXcan	0.999418	colon_transverse	0.999981
322	ENSG00000215041	NEURL4	-1.68966	-0.78829	0.0910933	0.0045358	0.0213824	0.0422501	0.145707	8	15	15	B1	GI. colon, transverse (GTEx)	EpiXcan	0.999418	colon_transverse	0.999981
323	ENSG00000142252	GEMIN7	1.6879	0.505414	0.09143	0.00932351	0.0492887	0.00152087	0.0069483	1	3	3	B1	GI. colon, transverse (GTEx)	EpiXcan	0.999418	colon_transverse	0.999981
324	ENSG00000184517	ZFP1	-1.68745	-0.166276	0.0915171	0.0929456	0.199321	2.08856e-11	2.96204e-10	24	29	29	B1	GI. colon, transverse (GTEx)	EpiXcan	0.999418	colon_transverse	0.999981
325	ENSG00000182771	GRID1	-1.68613	-0.309659	0.0917705	0.0273807	0.184011	7.39315e-11	9.85659e-10	3	4	4	B1	GI. colon, transverse (GTEx)	EpiXcan	0.999418	colon_transverse	0.999981
326	ENSG00000185864	NPIPB4	1.684	0.422593	0.0921826	0.0287576	0.106641	1.31755e-06	9.7217e-06	7	12	12	B1	GI. colon, transverse (GTEx)	EpiXcan	0.999418	colon_transverse	0.999981
327	ENSG00000262903	AC027796.4	-1.68376	-0.592228	0.0922272	0.00496505	0.0853465	8.28395e-06	5.4572e-05	5	10	10	B1	GI. colon, transverse (GTEx)	EpiXcan	0.999418	colon_transverse	0.999981
328	ENSG00000196696	PDXDC2P-NPIPB14P	-1.68331	-0.099533	0.0923146	0.266096	0.45505	1.10806e-29	6.5243e-28	27	29	29	B1	GI. colon, transverse (GTEx)	EpiXcan	0.999418	colon_transverse	0.999981
329	ENSG00000154803	FLCN	-1.68316	-0.0961233	0.0923445	0.270235	0.568804	1.95879e-46	3.82053e-44	20	24	24	B1	GI. colon, transverse (GTEx)	EpiXcan	0.999418	colon_transverse	0.999981
330	ENSG00000064651	SLC12A2	1.68286	0.241548	0.0924017	0.0515569	0.0142379	0.0982828	0.304672	49	56	56	B1	GI. colon, transverse (GTEx)	EpiXcan	0.999418	colon_transverse	0.999981
331	ENSG00000139537	CCDC65	1.68272	0.352658	0.0924296	0.0186396	0.0917844	1.61622e-05	0.000102288	8	11	11	B1	GI. colon, transverse (GTEx)	EpiXcan	0.999418	colon_transverse	0.999981
332	ENSG00000117153	KLHL12	1.67933	0.279388	0.0930877	0.0388213	0.0235584	0.0334211	0.118043	23	28	28	B1	GI. colon, transverse (GTEx)	EpiXcan	0.999418	colon_transverse	0.999981
333	ENSG00000101298	SNPH	1.67881	0.672016	0.09319	0.00416974	0.0781076	2.20276e-05	0.000136029	1	6	6	B1	GI. colon, transverse (GTEx)	EpiXcan	0.999418	colon_transverse	0.999981
334	ENSG00000101210	EEF1A2	-1.67875	-5.34087	0.0932	8.66877e-05	0.0100443	0.132997	0.393239	1	1	1	B1	GI. colon, transverse (GTEx)	EpiXcan	0.999418	colon_transverse	0.999981
335	ENSG00000100714	MTHFD1	-1.67843	-0.277905	0.0932631	0.0529843	0.0135424	0.10279	0.31627	42	53	53	B1	GI. colon, transverse (GTEx)	EpiXcan	0.999418	colon_transverse	0.999981
336	ENSG00000166167	BTRC	-1.67796	-0.208081	0.0933556	0.0580718	0.0929166	1.17816e-05	7.57962e-05	28	32	32	B1	GI. colon, transverse (GTEx)	EpiXcan	0.999418	colon_transverse	0.999981
337	ENSG00000247679	AC139795.2	-1.67599	-0.350788	0.0937396	0.0219085	0.0614242	0.000530853	0.0026136	7	10	10	B1	GI. colon, transverse (GTEx)	EpiXcan	0.999418	colon_transverse	0.999981
338	ENSG00000133835	HSD17B4	-1.67406	-0.419241	0.0941188	0.0125036	0.0386297	0.0059005	0.0242599	11	11	11	B1	GI. colon, transverse (GTEx)	EpiXcan	0.999418	colon_transverse	0.999981
339	ENSG00000149743	TRPT1	1.67402	0.114598	0.0941272	0.163247	0.359528	7.0434e-22	2.41301e-20	8	10	10	B1	GI. colon, transverse (GTEx)	EpiXcan	0.999418	colon_transverse	0.999981
340	ENSG00000180104	EXOC3	-1.67248	-0.207232	0.0944296	0.0665306	0.2155	3.56022e-12	5.46994e-11	13	16	16	B1	GI. colon, transverse (GTEx)	EpiXcan	0.999418	colon_transverse	0.999981
341	ENSG00000197622	CDC42SE1	-1.67202	-0.662369	0.0945205	0.0112936	0.086118	2.09882e-05	0.000130263	11	16	16	B1	GI. colon, transverse (GTEx)	EpiXcan	0.999418	colon_transverse	0.999981
342	ENSG00000132740	IGHMBP2	1.67103	0.155986	0.0947163	0.106962	0.179634	2.2734e-10	2.84419e-09	15	17	17	B1	GI. colon, transverse (GTEx)	EpiXcan	0.999418	colon_transverse	0.999981
343	ENSG00000142166	IFNAR1	1.67054	1.3494	0.0948121	0.00115746	0.0190192	0.0555094	0.186032	4	6	6	B1	GI. colon, transverse (GTEx)	EpiXcan	0.999418	colon_transverse	0.999981
344	ENSG00000170085	SIMC1	-1.66956	-0.235766	0.0950069	0.0557586	0.0498878	0.00161697	0.0073514	25	35	35	B1	GI. colon, transverse (GTEx)	EpiXcan	0.999418	colon_transverse	0.999981
345	ENSG00000159228	CBR1	1.66866	0.114663	0.0951845	0.163984	0.267962	4.1326e-15	8.12146e-14	16	19	19	B1	GI. colon, transverse (GTEx)	EpiXcan	0.999418	colon_transverse	0.999981
346	ENSG00000128268	MGAT3	-1.66864	-0.746593	0.0951895	0.00723688	0.0551717	0.000849759	0.00404856	22	32	32	B1	GI. colon, transverse (GTEx)	EpiXcan	0.999418	colon_transverse	0.999981
347	ENSG00000060138	YBX3	-1.66704	-0.311193	0.0955073	0.0279346	0.047007	0.00199251	0.00889142	13	17	17	B1	GI. colon, transverse (GTEx)	EpiXcan	0.999418	colon_transverse	0.999981
348	ENSG00000175538	KCNE3	-1.66624	-0.372918	0.0956653	0.0171768	0.0232238	0.0347875	0.122319	13	16	16	B1	GI. colon, transverse (GTEx)	EpiXcan	0.999418	colon_transverse	0.999981
349	ENSG00000119673	ACOT2	1.66545	0.18545	0.0958228	0.0960786	0.219899	2.57922e-12	4.0425e-11	6	8	8	B1	GI. colon, transverse (GTEx)	EpiXcan	0.999418	colon_transverse	0.999981
350	ENSG00000151148	UBE3B	-1.66537	-0.237832	0.0958394	0.0533019	0.172772	2.14974e-10	2.6967e-09	18	21	21	B1	GI. colon, transverse (GTEx)	EpiXcan	0.999418	colon_transverse	0.999981
351	ENSG00000040531	CTNS	-1.66479	-0.271893	0.095955	0.0262096	0.155956	4.7939e-09	5.06577e-08	4	6	6	B1	GI. colon, transverse (GTEx)	EpiXcan	0.999418	colon_transverse	0.999981
352	ENSG00000050767	COL23A1	-1.66471	-0.277297	0.0959698	0.0424172	0.228423	7.2661e-13	1.19358e-11	17	23	23	B1	GI. colon, transverse (GTEx)	EpiXcan	0.999418	colon_transverse	0.999981
353	ENSG00000196262	PPIA	1.66375	0.272136	0.0961615	0.0490065	0.0251661	0.0280926	0.100958	37	48	48	B1	GI. colon, transverse (GTEx)	EpiXcan	0.999418	colon_transverse	0.999981
354	ENSG00000137310	TCF19	1.6628	0.221602	0.0963534	0.039583	0.140881	6.08185e-08	5.46625e-07	6	7	7	B1	GI. colon, transverse (GTEx)	EpiXcan	0.999418	colon_transverse	0.999981
355	ENSG00000069020	MAST4	-1.66131	-0.276326	0.096652	0.043834	0.127433	2.22635e-07	1.85578e-06	52	67	67	B1	GI. colon, transverse (GTEx)	EpiXcan	0.999418	colon_transverse	0.999981
356	ENSG00000135297	MTO1	1.6606	0.197057	0.0967938	0.0644886	0.182373	2.3835e-10	2.97396e-09	104	116	116	B1	GI. colon, transverse (GTEx)	EpiXcan	0.999418	colon_transverse	0.999981
357	ENSG00000117308	GALE	-1.66009	-0.20887	0.0968967	0.0744434	0.0263303	0.0231441	0.0848497	57	69	69	B1	GI. colon, transverse (GTEx)	EpiXcan	0.999418	colon_transverse	0.999981
358	ENSG00000134470	IL15RA	1.65916	0.204345	0.0970831	0.0405937	0.0812797	4.99508e-05	0.000292483	18	18	18	B1	GI. colon, transverse (GTEx)	EpiXcan	0.999418	colon_transverse	0.999981
359	ENSG00000166275	BORCS7	1.65909	0.132211	0.0970983	0.128217	0.333695	5.7743e-20	1.72884e-18	13	16	16	B1	GI. colon, transverse (GTEx)	EpiXcan	0.999418	colon_transverse	0.999981
360	ENSG00000180817	PPA1	1.65901	0.224216	0.0971138	0.0408369	0.123998	3.55796e-07	2.88675e-06	5	7	7	B1	GI. colon, transverse (GTEx)	EpiXcan	0.999418	colon_transverse	0.999981
361	ENSG00000130024	PHF10	1.65892	0.17794	0.0971315	0.104558	0.0240189	0.0266919	0.0966426	41	48	48	B1	GI. colon, transverse (GTEx)	EpiXcan	0.999418	colon_transverse	0.999981
362	ENSG00000036054	TBC1D23	-1.65875	-0.256753	0.0971669	0.0408887	0.0431502	0.00307647	0.0132639	18	18	18	B1	GI. colon, transverse (GTEx)	EpiXcan	0.999418	colon_transverse	0.999981
363	ENSG00000170365	SMAD1	1.65852	0.142565	0.0972117	0.0911043	0.0835852	3.83318e-05	0.000228264	39	46	46	B1	GI. colon, transverse (GTEx)	EpiXcan	0.999418	colon_transverse	0.999981
364	ENSG00000142973	CYP4B1	1.65846	0.462558	0.0972254	0.0132446	0.0761455	9.78609e-05	0.000545871	9	10	10	B1	GI. colon, transverse (GTEx)	EpiXcan	0.999418	colon_transverse	0.999981
365	ENSG00000154153	RETREG1	1.65782	0.239731	0.0973542	0.0434721	0.0862023	2.99027e-05	0.000180836	23	30	30	B1	GI. colon, transverse (GTEx)	EpiXcan	0.999418	colon_transverse	0.999981
366	ENSG00000228451	SDAD1P1	-1.65763	-0.106526	0.0973924	0.215326	0.393091	9.90139e-25	4.21697e-23	16	20	20	B1	GI. colon, transverse (GTEx)	EpiXcan	0.999418	colon_transverse	0.999981
367	ENSG00000159640	ACE	-1.65717	-0.107772	0.0974855	0.196773	0.32047	6.43236e-21	2.05308e-19	6	6	6	B1	GI. colon, transverse (GTEx)	EpiXcan	0.999418	colon_transverse	0.999981
368	ENSG00000198185	ZNF334	1.65654	0.0940547	0.0976134	0.203489	0.425149	8.30037e-27	4.12428e-25	15	19	19	B1	GI. colon, transverse (GTEx)	EpiXcan	0.999418	colon_transverse	0.999981
369	ENSG00000197375	SLC22A5	1.65648	0.196943	0.0976243	0.0764346	0.0983537	7.54231e-06	4.99446e-05	22	28	28	B1	GI. colon, transverse (GTEx)	EpiXcan	0.999418	colon_transverse	0.999981
370	ENSG00000163879	DNALI1	-1.65611	-0.265296	0.0976993	0.0458385	0.260231	6.63938e-15	1.27614e-13	31	37	37	B1	GI. colon, transverse (GTEx)	EpiXcan	0.999418	colon_transverse	0.999981
371	ENSG00000143882	ATP6V1C2	-1.65512	-0.359603	0.097901	0.0201758	0.0174753	0.0666518	0.217647	16	23	23	B1	GI. colon, transverse (GTEx)	EpiXcan	0.999418	colon_transverse	0.999981
372	ENSG00000137462	TLR2	1.65235	0.428676	0.0984624	0.0208863	0.0286901	0.0187218	0.0701416	17	21	21	B1	GI. colon, transverse (GTEx)	EpiXcan	0.999418	colon_transverse	0.999981
373	ENSG00000069966	GNB5	-1.65162	-0.266471	0.0986112	0.0447233	0.0748487	8.97926e-05	0.000504885	15	16	16	B1	GI. colon, transverse (GTEx)	EpiXcan	0.999418	colon_transverse	0.999981
374	ENSG00000099849	RASSF7	1.6509	0.397472	0.0987584	0.014914	0.0109726	0.141611	0.413472	24	31	31	B1	GI. colon, transverse (GTEx)	EpiXcan	0.999418	colon_transverse	0.999981
375	ENSG00000086015	MAST2	1.65055	0.326331	0.0988311	0.0220998	0.0912643	1.05322e-05	6.83226e-05	14	21	21	B1	GI. colon, transverse (GTEx)	EpiXcan	0.999418	colon_transverse	0.999981
376	ENSG00000197948	FCHSD1	-1.65042	-0.136027	0.0988561	0.229517	0.130637	1.59646e-07	1.36151e-06	73	83	83	B1	GI. colon, transverse (GTEx)	EpiXcan	0.999418	colon_transverse	0.999981
377	ENSG00000168389	MFSD2A	1.65042	0.590312	0.0988571	0.0066376	0.0856175	2.45113e-05	0.000150373	2	5	5	B1	GI. colon, transverse (GTEx)	EpiXcan	0.999418	colon_transverse	0.999981
378	ENSG00000139921	TMX1	1.64754	0.402863	0.0994464	0.0136218	0.0534482	0.000733689	0.00352795	3	3	3	B1	GI. colon, transverse (GTEx)	EpiXcan	0.999418	colon_transverse	0.999981
379	ENSG00000260051	AL031600.1	-1.64743	-0.212024	0.0994694	0.0532148	0.221245	7.68176e-13	1.25744e-11	20	25	25	B1	GI. colon, transverse (GTEx)	EpiXcan	0.999418	colon_transverse	0.999981
380	ENSG00000157978	LDLRAP1	-1.64569	-0.219815	0.0998277	0.0676848	0.0761363	8.37529e-05	0.000473586	35	48	48	B1	GI. colon, transverse (GTEx)	EpiXcan	0.999418	colon_transverse	0.999981
381	ENSG00000151131	C12orf45	1.64389	0.158621	0.1002	0.0836194	0.0293844	0.015665	0.0598571	34	45	45	B1	GI. colon, transverse (GTEx)	EpiXcan	0.999418	colon_transverse	0.999981
382	ENSG00000138594	TMOD3	1.64364	0.329261	0.100251	0.0290493	0.0282878	0.0199365	0.0741966	17	18	18	B1	GI. colon, transverse (GTEx)	EpiXcan	0.999418	colon_transverse	0.999981
383	ENSG00000231259	AC125232.1	1.63767	0.0901206	0.10149	0.512496	0.578874	2.74134e-44	4.36497e-42	61	96	96	B1	GI. colon, transverse (GTEx)	EpiXcan	0.999418	colon_transverse	0.999981
384	ENSG00000110768	GTF2H1	-1.63706	-0.11265	0.101617	0.233465	0.330469	2.1409e-20	6.54986e-19	67	79	79	B1	GI. colon, transverse (GTEx)	EpiXcan	0.999418	colon_transverse	0.999981
385	ENSG00000160233	LRRC3	1.63637	0.845389	0.101763	0.00424207	0.0110503	0.147096	0.425585	7	12	12	B1	GI. colon, transverse (GTEx)	EpiXcan	0.999418	colon_transverse	0.999981
386	ENSG00000120860	WASHC3	1.63609	0.171391	0.10182	0.0993451	0.246837	1.50087e-14	2.80776e-13	35	40	40	B1	GI. colon, transverse (GTEx)	EpiXcan	0.999418	colon_transverse	0.999981
387	ENSG00000186272	ZNF17	-1.63347	-0.590528	0.10237	0.00567601	0.0220115	0.0384285	0.133779	15	20	20	B1	GI. colon, transverse (GTEx)	EpiXcan	0.999418	colon_transverse	0.999981
388	ENSG00000065613	SLK	1.63053	0.585901	0.102989	0.00809912	0.0229185	0.0356496	0.124974	8	12	12	B1	GI. colon, transverse (GTEx)	EpiXcan	0.999418	colon_transverse	0.999981
389	ENSG00000196421	C20orf204	-1.6304	-0.182849	0.103018	0.0899096	0.0486987	0.00174805	0.00789099	38	46	46	B1	GI. colon, transverse (GTEx)	EpiXcan	0.999418	colon_transverse	0.999981
390	ENSG00000188177	ZC3H6	1.63036	0.464753	0.103026	0.0164523	0.0149192	0.0874876	0.275045	15	18	18	B1	GI. colon, transverse (GTEx)	EpiXcan	0.999418	colon_transverse	0.999981
391	ENSG00000100908	EMC9	-1.62986	-0.121641	0.103131	0.121462	0.175625	5.37246e-10	6.45617e-09	15	18	18	B1	GI. colon, transverse (GTEx)	EpiXcan	0.999418	colon_transverse	0.999981
392	ENSG00000245937	LINC01184	-1.62893	-0.188616	0.103327	0.0703784	0.0780687	4.74529e-05	0.000278905	18	21	21	B1	GI. colon, transverse (GTEx)	EpiXcan	0.999418	colon_transverse	0.999981
393	ENSG00000153993	SEMA3D	1.62875	0.2047	0.103365	0.0478457	0.0182891	0.0523773	0.176633	46	55	55	B1	GI. colon, transverse (GTEx)	EpiXcan	0.999418	colon_transverse	0.999981
394	ENSG00000087301	TXNDC16	-1.6274	-0.159418	0.103652	0.0801019	0.14928	5.10447e-09	5.36966e-08	13	13	13	B1	GI. colon, transverse (GTEx)	EpiXcan	0.999418	colon_transverse	0.999981
395	ENSG00000254685	FPGT	1.62571	0.138447	0.104012	0.130293	0.199288	3.1438e-11	4.38754e-10	35	39	39	B1	GI. colon, transverse (GTEx)	EpiXcan	0.999418	colon_transverse	0.999981
396	ENSG00000137563	GGH	-1.6254	-0.198817	0.104077	0.0668254	0.196987	1.37016e-11	1.9691e-10	36	50	50	B1	GI. colon, transverse (GTEx)	EpiXcan	0.999418	colon_transverse	0.999981
397	ENSG00000160014	CALM3	-1.62538	-0.460735	0.104082	0.0160374	0.131854	1.6371e-07	1.39532e-06	19	26	26	B1	GI. colon, transverse (GTEx)	EpiXcan	0.999418	colon_transverse	0.999981
398	ENSG00000080854	IGSF9B	1.62277	0.292843	0.104639	0.0283061	0.0750872	6.2454e-05	0.000360126	3	4	4	B1	GI. colon, transverse (GTEx)	EpiXcan	0.999418	colon_transverse	0.999981
399	ENSG00000100504	PYGL	-1.62266	-0.13029	0.104661	0.135322	0.295853	2.37846e-17	5.59178e-16	13	16	16	B1	GI. colon, transverse (GTEx)	EpiXcan	0.999418	colon_transverse	0.999981
400	ENSG00000272578	AP000347.1	1.62134	0.154776	0.104945	0.0814992	0.213586	2.98167e-12	4.64213e-11	22	26	26	B1	GI. colon, transverse (GTEx)	EpiXcan	0.999418	colon_transverse	0.999981
401	ENSG00000087191	PSMC5	-1.62084	-0.227231	0.105053	0.0601374	0.178667	3.76721e-10	4.5941e-09	37	47	47	B1	GI. colon, transverse (GTEx)	EpiXcan	0.999418	colon_transverse	0.999981
402	ENSG00000099251	HSD17B7P2	1.62037	0.313022	0.105153	0.0337306	0.0498738	0.00146461	0.00671537	14	21	21	B1	GI. colon, transverse (GTEx)	EpiXcan	0.999418	colon_transverse	0.999981
403	ENSG00000099917	MED15	1.61941	0.176868	0.10536	0.0702195	0.203205	1.06754e-11	1.55274e-10	34	44	44	B1	GI. colon, transverse (GTEx)	EpiXcan	0.999418	colon_transverse	0.999981
404	ENSG00000120662	MTRF1	1.61935	0.431336	0.105371	0.0248602	0.106492	3.36148e-06	2.33752e-05	19	24	24	B1	GI. colon, transverse (GTEx)	EpiXcan	0.999418	colon_transverse	0.999981
405	ENSG00000122335	SERAC1	1.61858	0.154928	0.105537	0.0867725	0.0943783	8.8457e-06	5.79728e-05	23	25	25	B1	GI. colon, transverse (GTEx)	EpiXcan	0.999418	colon_transverse	0.999981
406	ENSG00000173040	EVC2	1.61834	0.3033	0.105589	0.0270439	0.0102662	0.159096	0.4528	15	16	16	B1	GI. colon, transverse (GTEx)	EpiXcan	0.999418	colon_transverse	0.999981
407	ENSG00000204977	TRIM13	-1.61818	-0.447798	0.105624	0.0100741	0.017006	0.0678892	0.221121	13	15	15	B1	GI. colon, transverse (GTEx)	EpiXcan	0.999418	colon_transverse	0.999981
408	ENSG00000128595	CALU	1.61551	1.29898	0.1062	0.00236399	0.0327114	0.00988993	0.039324	1	2	2	B1	GI. colon, transverse (GTEx)	EpiXcan	0.999418	colon_transverse	0.999981
409	ENSG00000104689	TNFRSF10A	-1.61478	-0.156749	0.106357	0.13662	0.0936985	1.10219e-05	7.11698e-05	78	96	96	B1	GI. colon, transverse (GTEx)	EpiXcan	0.999418	colon_transverse	0.999981
410	ENSG00000188599	NPIPP1	1.61375	0.18059	0.106581	0.115262	0.185143	2.21097e-10	2.77103e-09	59	79	79	B1	GI. colon, transverse (GTEx)	EpiXcan	0.999418	colon_transverse	0.999981
411	ENSG00000166394	CYB5R2	1.61269	0.141551	0.106812	0.157634	0.0639017	0.000261435	0.00135876	59	76	76	B1	GI. colon, transverse (GTEx)	EpiXcan	0.999418	colon_transverse	0.999981
412	ENSG00000152457	DCLRE1C	-1.6109	-0.217639	0.107201	0.0530001	0.0219934	0.0367871	0.128576	22	29	29	B1	GI. colon, transverse (GTEx)	EpiXcan	0.999418	colon_transverse	0.999981
413	ENSG00000089057	SLC23A2	-1.61055	-0.434885	0.107277	0.0219756	0.040732	0.00424224	0.0178398	17	19	19	B1	GI. colon, transverse (GTEx)	EpiXcan	0.999418	colon_transverse	0.999981
414	ENSG00000197345	MRPL21	-1.60951	-0.0897014	0.107505	0.292035	0.603268	1.45511e-46	2.91272e-44	16	21	21	B1	GI. colon, transverse (GTEx)	EpiXcan	0.999418	colon_transverse	0.999981
415	ENSG00000132623	ANKEF1	1.60915	0.39491	0.107582	0.0112838	0.0696567	0.000133821	0.000730463	3	3	3	B1	GI. colon, transverse (GTEx)	EpiXcan	0.999418	colon_transverse	0.999981
416	ENSG00000270127	AC027020.2	1.60807	0.06581	0.10782	0.489146	0.649333	3.76862e-53	1.65019e-50	16	20	20	B1	GI. colon, transverse (GTEx)	EpiXcan	0.999418	colon_transverse	0.999981
417	ENSG00000263072	ZNF213-AS1	1.60767	0.147263	0.107908	0.109549	0.250237	3.72296e-14	6.79246e-13	19	24	24	B1	GI. colon, transverse (GTEx)	EpiXcan	0.999418	colon_transverse	0.999981
418	ENSG00000076924	XAB2	-1.60605	-0.466214	0.108263	0.00984556	0.066102	0.000242246	0.00126749	11	17	17	B1	GI. colon, transverse (GTEx)	EpiXcan	0.999418	colon_transverse	0.999981
419	ENSG00000085719	CPNE3	1.6052	0.169197	0.10845	0.115523	0.163934	1.96353e-09	2.18184e-08	41	45	45	B1	GI. colon, transverse (GTEx)	EpiXcan	0.999418	colon_transverse	0.999981
420	ENSG00000213699	SLC35F6	1.60485	0.350741	0.108526	0.0287616	0.0321981	0.0118901	0.0465634	10	11	11	B1	GI. colon, transverse (GTEx)	EpiXcan	0.999418	colon_transverse	0.999981
421	ENSG00000180011	ZADH2	-1.60365	-0.78635	0.108791	0.00379358	0.188186	6.97513e-11	9.36163e-10	4	6	6	B1	GI. colon, transverse (GTEx)	EpiXcan	0.999418	colon_transverse	0.999981
422	ENSG00000115514	TXNDC9	-1.60249	-0.317761	0.109047	0.0216335	0.0509425	0.00103644	0.00487334	6	8	8	B1	GI. colon, transverse (GTEx)	EpiXcan	0.999418	colon_transverse	0.999981
423	ENSG00000103343	ZNF174	1.60181	0.486177	0.109199	0.0114451	0.0113103	0.141769	0.413849	19	28	28	B1	GI. colon, transverse (GTEx)	EpiXcan	0.999418	colon_transverse	0.999981
424	ENSG00000162496	DHRS3	1.6015	0.204595	0.109266	0.0402319	0.0117588	0.129565	0.385041	20	24	24	B1	GI. colon, transverse (GTEx)	EpiXcan	0.999418	colon_transverse	0.999981
425	ENSG00000125779	PANK2	1.60027	0.680924	0.109539	0.00335799	0.0280763	0.0193559	0.0723047	3	4	4	B1	GI. colon, transverse (GTEx)	EpiXcan	0.999418	colon_transverse	0.999981
426	ENSG00000104331	IMPAD1	-1.59981	-0.548705	0.109641	0.00758192	0.0257295	0.0180189	0.067871	2	4	4	B1	GI. colon, transverse (GTEx)	EpiXcan	0.999418	colon_transverse	0.999981
427	ENSG00000178222	RNF212	-1.59935	-0.260285	0.109744	0.0344527	0.109916	2.20679e-06	1.56565e-05	26	32	32	B1	GI. colon, transverse (GTEx)	EpiXcan	0.999418	colon_transverse	0.999981
428	ENSG00000171596	NMUR1	1.59878	0.190983	0.10987	0.0560953	0.136896	2.4634e-08	2.34862e-07	33	40	40	B1	GI. colon, transverse (GTEx)	EpiXcan	0.999418	colon_transverse	0.999981
429	ENSG00000094975	SUCO	-1.59655	-0.13024	0.110367	0.164399	0.22403	7.09819e-13	1.17012e-11	45	51	51	B1	GI. colon, transverse (GTEx)	EpiXcan	0.999418	colon_transverse	0.999981
430	ENSG00000187118	CMC1	-1.59594	-0.115011	0.110502	0.296872	0.312971	5.72988e-19	1.56201e-17	112	129	129	B1	GI. colon, transverse (GTEx)	EpiXcan	0.999418	colon_transverse	0.999981
431	ENSG00000149657	LSM14B	1.59549	0.348626	0.110602	0.0240914	0.0997872	4.70621e-06	3.21362e-05	6	8	8	B1	GI. colon, transverse (GTEx)	EpiXcan	0.999418	colon_transverse	0.999981
432	ENSG00000196922	ZNF252P	1.59378	0.126145	0.110984	0.0597417	0.178869	1.50341e-10	1.9291e-09	20	26	26	B1	GI. colon, transverse (GTEx)	EpiXcan	0.999418	colon_transverse	0.999981
433	ENSG00000169660	HEXDC	-1.59064	-0.136634	0.11169	0.124976	0.388793	6.26423e-24	2.48653e-22	17	19	19	B1	GI. colon, transverse (GTEx)	EpiXcan	0.999418	colon_transverse	0.999981
434	ENSG00000163807	KIAA1143	1.58831	0.484735	0.112216	0.00884769	0.124919	3.53764e-07	2.87359e-06	10	14	14	B1	GI. colon, transverse (GTEx)	EpiXcan	0.999418	colon_transverse	0.999981
435	ENSG00000273253	AL022328.4	1.58799	0.15801	0.11229	0.112109	0.271105	1.25683e-15	2.58221e-14	15	20	20	B1	GI. colon, transverse (GTEx)	EpiXcan	0.999418	colon_transverse	0.999981
436	ENSG00000124608	AARS2	1.58781	0.120265	0.11233	0.163544	0.209231	8.48958e-12	1.25481e-10	27	33	33	B1	GI. colon, transverse (GTEx)	EpiXcan	0.999418	colon_transverse	0.999981
437	ENSG00000121989	ACVR2A	-1.58766	-0.374685	0.112364	0.0253975	0.136424	7.56082e-08	6.71873e-07	19	32	32	B1	GI. colon, transverse (GTEx)	EpiXcan	0.999418	colon_transverse	0.999981
438	ENSG00000205485	AC004980.1	1.58596	0.170042	0.112748	0.0558076	0.130856	1.53476e-07	1.31369e-06	14	21	21	B1	GI. colon, transverse (GTEx)	EpiXcan	0.999418	colon_transverse	0.999981
439	ENSG00000251474	RPL32P3	-1.58438	-0.225224	0.113107	0.045052	0.236345	1.85394e-13	3.19918e-12	7	10	10	B1	GI. colon, transverse (GTEx)	EpiXcan	0.999418	colon_transverse	0.999981
440	ENSG00000248019	FAM13A-AS1	1.5839	0.193646	0.113216	0.0341164	0.0264019	0.0178893	0.0674012	25	29	29	B1	GI. colon, transverse (GTEx)	EpiXcan	0.999418	colon_transverse	0.999981
441	ENSG00000187109	NAP1L1	1.58309	2.42459	0.1134	0.000726517	0.0244579	0.0273198	0.0985088	1	1	1	B1	GI. colon, transverse (GTEx)	EpiXcan	0.999418	colon_transverse	0.999981
442	ENSG00000257621	PSMA3-AS1	1.58211	0.311885	0.113624	0.0223173	0.0589376	0.000682175	0.00330064	11	12	12	B1	GI. colon, transverse (GTEx)	EpiXcan	0.999418	colon_transverse	0.999981
443	ENSG00000132570	PCBD2	1.58139	0.192713	0.113789	0.0750143	0.130405	1.93103e-07	1.63096e-06	39	50	50	B1	GI. colon, transverse (GTEx)	EpiXcan	0.999418	colon_transverse	0.999981
444	ENSG00000164576	SAP30L	1.58022	0.520312	0.114056	0.00790487	0.0284669	0.0184582	0.0693395	2	2	2	B1	GI. colon, transverse (GTEx)	EpiXcan	0.999418	colon_transverse	0.999981
445	ENSG00000230606	AC159540.1	1.57762	0.110687	0.114652	0.232367	0.469782	1.30637e-30	8.20849e-29	16	19	19	B1	GI. colon, transverse (GTEx)	EpiXcan	0.999418	colon_transverse	0.999981
446	ENSG00000198182	ZNF607	1.57701	0.325538	0.114794	0.0191574	0.0495931	0.00105193	0.00493955	24	29	29	B1	GI. colon, transverse (GTEx)	EpiXcan	0.999418	colon_transverse	0.999981
447	ENSG00000137185	ZSCAN9	1.57607	0.278756	0.115011	0.0291411	0.0192569	0.0520276	0.175708	30	35	35	B1	GI. colon, transverse (GTEx)	EpiXcan	0.999418	colon_transverse	0.999981
448	ENSG00000226328	NUP50-AS1	-1.57511	-0.363247	0.115231	0.0177937	0.129199	1.66541e-07	1.41686e-06	10	14	14	B1	GI. colon, transverse (GTEx)	EpiXcan	0.999418	colon_transverse	0.999981
449	ENSG00000119718	EIF2B2	1.5745	0.374858	0.115373	0.0179521	0.0247799	0.0267675	0.0968412	16	21	21	B1	GI. colon, transverse (GTEx)	EpiXcan	0.999418	colon_transverse	0.999981
450	ENSG00000178685	PARP10	-1.57026	-0.202621	0.116355	0.0446385	0.126305	2.77087e-07	2.28654e-06	28	35	35	B1	GI. colon, transverse (GTEx)	EpiXcan	0.999418	colon_transverse	0.999981
451	ENSG00000132718	SYT11	-1.56859	-7.40294	0.116745	7.16848e-05	0.0109673	0.125606	0.375666	2	2	2	B1	GI. colon, transverse (GTEx)	EpiXcan	0.999418	colon_transverse	0.999981
452	ENSG00000124831	LRRFIP1	-1.56808	-0.64849	0.116862	0.0107893	0.0277549	0.0208391	0.0773116	10	14	14	B1	GI. colon, transverse (GTEx)	EpiXcan	0.999418	colon_transverse	0.999981
453	ENSG00000204176	SYT15	-1.56774	-0.384714	0.116941	0.039309	0.0963174	2.02427e-06	1.44863e-05	58	69	69	B1	GI. colon, transverse (GTEx)	EpiXcan	0.999418	colon_transverse	0.999981
454	ENSG00000137962	ARHGAP29	1.56694	0.184133	0.117129	0.105633	0.10036	4.41969e-06	3.02978e-05	49	62	62	B1	GI. colon, transverse (GTEx)	EpiXcan	0.999418	colon_transverse	0.999981
455	ENSG00000273142	AC073335.2	-1.56394	-0.0818055	0.117832	0.415509	0.450902	2.60365e-29	1.50133e-27	66	76	76	B1	GI. colon, transverse (GTEx)	EpiXcan	0.999418	colon_transverse	0.999981
456	ENSG00000166801	FAM111A	1.56101	0.136733	0.118522	0.0925726	0.09153	1.60828e-05	0.000101831	31	37	37	B1	GI. colon, transverse (GTEx)	EpiXcan	0.999418	colon_transverse	0.999981
457	ENSG00000185250	PPIL6	-1.56068	-0.580282	0.1186	0.00531802	0.039333	0.0052457	0.0217593	1	1	1	B1	GI. colon, transverse (GTEx)	EpiXcan	0.999418	colon_transverse	0.999981
458	ENSG00000269609	RPARP-AS1	-1.55948	-0.210069	0.118882	0.0627352	0.125429	3.34284e-07	2.72325e-06	24	34	34	B1	GI. colon, transverse (GTEx)	EpiXcan	0.999418	colon_transverse	0.999981
459	ENSG00000174137	FAM53A	-1.55805	-0.293262	0.119221	0.0239077	0.157038	3.36554e-09	3.62754e-08	4	5	5	B1	GI. colon, transverse (GTEx)	EpiXcan	0.999418	colon_transverse	0.999981
460	ENSG00000173421	CCDC36	1.55773	0.190391	0.119296	0.0625776	0.0925189	1.10679e-05	7.14013e-05	28	32	32	B1	GI. colon, transverse (GTEx)	EpiXcan	0.999418	colon_transverse	0.999981
461	ENSG00000002919	SNX11	-1.55703	-0.161133	0.119464	0.0903477	0.132722	7.40056e-08	6.58809e-07	37	46	46	B1	GI. colon, transverse (GTEx)	EpiXcan	0.999418	colon_transverse	0.999981
462	ENSG00000086544	ITPKC	-1.55673	-0.546172	0.119534	0.00808625	0.050098	0.00178625	0.00802981	7	13	13	B1	GI. colon, transverse (GTEx)	EpiXcan	0.999418	colon_transverse	0.999981
463	ENSG00000267244	AC012615.6	1.55652	0.358517	0.119585	0.0158997	0.0381901	0.0059026	0.0242614	10	12	12	B1	GI. colon, transverse (GTEx)	EpiXcan	0.999418	colon_transverse	0.999981
464	ENSG00000142632	ARHGEF19	1.55489	0.105679	0.119972	0.179528	0.514063	5.63686e-35	4.56553e-33	35	43	43	B1	GI. colon, transverse (GTEx)	EpiXcan	0.999418	colon_transverse	0.999981
465	ENSG00000260274	AC068338.2	-1.55468	-0.160922	0.120022	0.0851054	0.181696	1.75286e-10	2.23485e-09	18	22	22	B1	GI. colon, transverse (GTEx)	EpiXcan	0.999418	colon_transverse	0.999981
466	ENSG00000144746	ARL6IP5	-1.55431	-0.31355	0.120112	0.0206666	0.169886	2.43256e-10	3.02979e-09	4	7	7	B1	GI. colon, transverse (GTEx)	EpiXcan	0.999418	colon_transverse	0.999981
467	ENSG00000136982	DSCC1	1.55115	0.115779	0.120866	0.124185	0.21545	2.40839e-12	3.79172e-11	48	58	58	B1	GI. colon, transverse (GTEx)	EpiXcan	0.999418	colon_transverse	0.999981
468	ENSG00000149294	NCAM1	1.55078	0.374116	0.120954	0.0139532	0.0456384	0.00266575	0.0115966	8	10	10	B1	GI. colon, transverse (GTEx)	EpiXcan	0.999418	colon_transverse	0.999981
469	ENSG00000204351	SKIV2L	1.5499	0.0773648	0.121165	0.224346	0.400324	1.07426e-24	4.54757e-23	22	25	25	B1	GI. colon, transverse (GTEx)	EpiXcan	0.999418	colon_transverse	0.999981
470	ENSG00000198131	ZNF544	1.54923	0.285637	0.121326	0.0255667	0.0430662	0.0035527	0.0151446	17	19	19	B1	GI. colon, transverse (GTEx)	EpiXcan	0.999418	colon_transverse	0.999981
471	ENSG00000269918	AF131215.6	1.54919	0.182564	0.121336	0.0558113	0.192022	2.68891e-11	3.76769e-10	26	32	32	B1	GI. colon, transverse (GTEx)	EpiXcan	0.999418	colon_transverse	0.999981
472	ENSG00000156869	FRRS1	1.54896	0.149059	0.121392	0.0852988	0.208393	7.70183e-12	1.14441e-10	55	74	74	B1	GI. colon, transverse (GTEx)	EpiXcan	0.999418	colon_transverse	0.999981
473	ENSG00000164053	ATRIP	-1.54715	-0.377413	0.121826	0.0175459	0.0543694	0.00100362	0.00473334	6	8	8	B1	GI. colon, transverse (GTEx)	EpiXcan	0.999418	colon_transverse	0.999981
474	ENSG00000125459	MSTO1	-1.54646	-0.380122	0.121994	0.0136477	0.020509	0.0428947	0.147712	9	10	10	B1	GI. colon, transverse (GTEx)	EpiXcan	0.999418	colon_transverse	0.999981
475	ENSG00000178386	ZNF223	-1.54595	-0.183559	0.122117	0.0620857	0.297471	2.88348e-17	6.6893e-16	25	31	31	B1	GI. colon, transverse (GTEx)	EpiXcan	0.999418	colon_transverse	0.999981
476	ENSG00000088899	LZTS3	1.54567	0.277017	0.122185	0.039717	0.0724152	0.000142405	0.000774005	12	16	16	B1	GI. colon, transverse (GTEx)	EpiXcan	0.999418	colon_transverse	0.999981
477	ENSG00000121691	CAT	1.54566	0.281934	0.122187	0.0262458	0.088591	1.48588e-05	9.44651e-05	15	17	17	B1	GI. colon, transverse (GTEx)	EpiXcan	0.999418	colon_transverse	0.999981
478	ENSG00000143499	SMYD2	1.54132	0.96891	0.123238	0.00151895	0.0569041	0.000649666	0.00315314	3	4	4	B1	GI. colon, transverse (GTEx)	EpiXcan	0.999418	colon_transverse	0.999981
479	ENSG00000103126	AXIN1	1.5403	0.24227	0.123486	0.0308578	0.0661996	0.000313775	0.00160637	15	18	18	B1	GI. colon, transverse (GTEx)	EpiXcan	0.999418	colon_transverse	0.999981
480	ENSG00000227671	AL390728.4	-1.5398	-0.131024	0.12361	0.117964	0.206547	1.05374e-11	1.53482e-10	25	31	31	B1	GI. colon, transverse (GTEx)	EpiXcan	0.999418	colon_transverse	0.999981
481	ENSG00000124593	AL365205.1	-1.53942	-0.329618	0.123703	0.0211017	0.0184755	0.0576408	0.192026	13	15	15	B1	GI. colon, transverse (GTEx)	EpiXcan	0.999418	colon_transverse	0.999981
482	ENSG00000111652	COPS7A	-1.53918	-0.77294	0.12376	0.00290908	0.0175065	0.0649499	0.212735	3	6	6	B1	GI. colon, transverse (GTEx)	EpiXcan	0.999418	colon_transverse	0.999981
483	ENSG00000237440	ZNF737	1.53763	0.14175	0.124139	0.0885525	0.151403	4.88559e-09	5.15877e-08	17	22	22	B1	GI. colon, transverse (GTEx)	EpiXcan	0.999418	colon_transverse	0.999981
484	ENSG00000174749	C4orf32	-1.53473	-3.05698	0.124849	0.000173671	0.0171035	0.0677876	0.220842	2	3	3	B1	GI. colon, transverse (GTEx)	EpiXcan	0.999418	colon_transverse	0.999981
485	ENSG00000177963	RIC8A	-1.53473	-0.28534	0.12485	0.0324954	0.05673	0.000730168	0.00351223	18	23	23	B1	GI. colon, transverse (GTEx)	EpiXcan	0.999418	colon_transverse	0.999981
486	ENSG00000183798	EMILIN3	-1.53462	-0.198773	0.124877	0.0374518	0.125313	2.94119e-07	2.41996e-06	9	11	11	B1	GI. colon, transverse (GTEx)	EpiXcan	0.999418	colon_transverse	0.999981
487	ENSG00000204237	OXLD1	1.53448	0.252373	0.124911	0.0443378	0.0523175	0.0010571	0.00496219	35	44	44	B1	GI. colon, transverse (GTEx)	EpiXcan	0.999418	colon_transverse	0.999981
488	ENSG00000159322	ADPGK	-1.53433	-0.220973	0.124948	0.0492472	0.112331	3.22719e-07	2.63516e-06	21	25	25	B1	GI. colon, transverse (GTEx)	EpiXcan	0.999418	colon_transverse	0.999981
489	ENSG00000108468	CBX1	-1.53412	-0.562711	0.125	0.0055209	0.0239733	0.0286989	0.102941	1	1	1	B1	GI. colon, transverse (GTEx)	EpiXcan	0.999418	colon_transverse	0.999981
490	ENSG00000100804	PSMB5	1.5336	0.27773	0.125129	0.0228951	0.0817974	4.56303e-05	0.000268644	15	19	19	B1	GI. colon, transverse (GTEx)	EpiXcan	0.999418	colon_transverse	0.999981
491	ENSG00000173085	COQ2	1.5314	0.496265	0.125669	0.00756914	0.0170883	0.0694147	0.225357	7	9	9	B1	GI. colon, transverse (GTEx)	EpiXcan	0.999418	colon_transverse	0.999981
492	ENSG00000105650	PDE4C	1.53131	0.099395	0.125693	0.204433	0.134714	6.63777e-08	5.95064e-07	76	87	87	B1	GI. colon, transverse (GTEx)	EpiXcan	0.999418	colon_transverse	0.999981
493	ENSG00000134779	TPGS2	-1.52856	-0.111759	0.126374	0.251711	0.513056	1.22112e-35	1.02457e-33	12	17	17	B1	GI. colon, transverse (GTEx)	EpiXcan	0.999418	colon_transverse	0.999981
494	ENSG00000168904	LRRC28	-1.52765	-0.136185	0.126599	0.107339	0.114467	7.91667e-07	6.03527e-06	21	23	23	B1	GI. colon, transverse (GTEx)	EpiXcan	0.999418	colon_transverse	0.999981
495	ENSG00000085377	PREP	-1.52737	-0.398637	0.126668	0.0118482	0.0118391	0.124643	0.373725	6	6	6	B1	GI. colon, transverse (GTEx)	EpiXcan	0.999418	colon_transverse	0.999981
496	ENSG00000010704	HFE	-1.52737	-0.2591	0.126668	0.0248672	0.0856085	3.42219e-05	0.000204659	21	27	27	B1	GI. colon, transverse (GTEx)	EpiXcan	0.999418	colon_transverse	0.999981
497	ENSG00000175287	PHYHD1	1.52719	0.120131	0.126714	0.129111	0.224231	3.06521e-13	5.21234e-12	26	31	31	B1	GI. colon, transverse (GTEx)	EpiXcan	0.999418	colon_transverse	0.999981
498	ENSG00000143845	ETNK2	1.52583	0.442589	0.127052	0.0133336	0.0269698	0.021339	0.0789547	6	6	6	B1	GI. colon, transverse (GTEx)	EpiXcan	0.999418	colon_transverse	0.999981
499	ENSG00000155906	RMND1	1.52575	0.389721	0.127072	0.0123488	0.14325	2.92895e-08	2.74152e-07	4	8	8	B1	GI. colon, transverse (GTEx)	EpiXcan	0.999418	colon_transverse	0.999981
500	ENSG00000142089	IFITM3	-1.52461	-0.328827	0.127355	0.0186493	0.0376885	0.00636994	0.0260372	8	10	10	B1	GI. colon, transverse (GTEx)	EpiXcan	0.999418	colon_transverse	0.999981
501	ENSG00000105497	ZNF175	1.52417	0.139444	0.127466	0.0865018	0.0954194	6.69601e-06	4.47636e-05	38	46	46	B1	GI. colon, transverse (GTEx)	EpiXcan	0.999418	colon_transverse	0.999981
502	ENSG00000250067	YJEFN3	-1.52156	-0.201211	0.128118	0.0513615	0.132128	6.23197e-08	5.59758e-07	11	12	12	B1	GI. colon, transverse (GTEx)	EpiXcan	0.999418	colon_transverse	0.999981
503	ENSG00000187796	CARD9	-1.5214	-0.475054	0.12816	0.0087123	0.0448038	0.00326179	0.0140025	19	31	31	B1	GI. colon, transverse (GTEx)	EpiXcan	0.999418	colon_transverse	0.999981
504	ENSG00000166257	SCN3B	-1.52068	-0.307821	0.128341	0.0215629	0.020965	0.0429568	0.147884	14	15	15	B1	GI. colon, transverse (GTEx)	EpiXcan	0.999418	colon_transverse	0.999981
505	ENSG00000213246	SUPT4H1	1.52059	0.110931	0.128362	0.199269	0.263175	3.984e-15	7.85145e-14	25	28	28	B1	GI. colon, transverse (GTEx)	EpiXcan	0.999418	colon_transverse	0.999981
506	ENSG00000090581	GNPTG	-1.5186	-0.46113	0.128864	0.00842781	0.0442292	0.00224064	0.00990717	3	3	3	B1	GI. colon, transverse (GTEx)	EpiXcan	0.999418	colon_transverse	0.999981
507	ENSG00000107902	LHPP	-1.51584	-0.140094	0.129559	0.130357	0.137915	8.47987e-08	7.49653e-07	45	53	53	B1	GI. colon, transverse (GTEx)	EpiXcan	0.999418	colon_transverse	0.999981
508	ENSG00000113141	IK	1.51553	0.231173	0.129638	0.0567164	0.120868	4.51439e-07	3.60636e-06	40	55	55	B1	GI. colon, transverse (GTEx)	EpiXcan	0.999418	colon_transverse	0.999981
509	ENSG00000134014	ELP3	1.51543	0.120157	0.129663	0.124142	0.329961	6.11774e-20	1.82387e-18	32	37	37	B1	GI. colon, transverse (GTEx)	EpiXcan	0.999418	colon_transverse	0.999981
510	ENSG00000159733	ZFYVE28	-1.51522	-1.02961	0.129718	0.00211472	0.0321949	0.0109188	0.0430241	3	5	5	B1	GI. colon, transverse (GTEx)	EpiXcan	0.999418	colon_transverse	0.999981
511	ENSG00000152492	CCDC50	-1.51406	-0.357502	0.13001	0.0205566	0.065411	0.000292279	0.00150622	3	3	3	B1	GI. colon, transverse (GTEx)	EpiXcan	0.999418	colon_transverse	0.999981
512	ENSG00000168385	SEPT2	1.51058	0.0885767	0.130896	0.307088	0.500938	4.51708e-36	3.85935e-34	16	20	20	B1	GI. colon, transverse (GTEx)	EpiXcan	0.999418	colon_transverse	0.999981
513	ENSG00000230373	GOLGA6L5P	-1.51053	-0.16659	0.130908	0.0654267	0.302447	1.2565e-17	3.01475e-16	13	23	23	B1	GI. colon, transverse (GTEx)	EpiXcan	0.999418	colon_transverse	0.999981
514	ENSG00000170745	KCNS3	-1.50801	-0.0731754	0.131553	0.347431	0.401814	3.38523e-25	1.48695e-23	66	78	78	B1	GI. colon, transverse (GTEx)	EpiXcan	0.999418	colon_transverse	0.999981
515	ENSG00000245060	LINC00847	1.5071	0.207002	0.131786	0.0911652	0.140575	2.69122e-08	2.54106e-07	47	58	58	B1	GI. colon, transverse (GTEx)	EpiXcan	0.999418	colon_transverse	0.999981
516	ENSG00000162869	PPP1R21	1.50659	0.191814	0.131916	0.0588175	0.0450507	0.00294939	0.0127473	17	18	18	B1	GI. colon, transverse (GTEx)	EpiXcan	0.999418	colon_transverse	0.999981
517	ENSG00000170837	GPR27	1.50513	0.119639	0.13229	0.151695	0.10476	2.04355e-06	1.46018e-05	53	54	54	B1	GI. colon, transverse (GTEx)	EpiXcan	0.999418	colon_transverse	0.999981
518	ENSG00000144320	LNPK	-1.50487	-0.6038	0.132358	0.0116888	0.0861706	2.39327e-05	0.000147146	11	17	17	B1	GI. colon, transverse (GTEx)	EpiXcan	0.999418	colon_transverse	0.999981
519	ENSG00000142082	SIRT3	1.50396	0.538015	0.132592	0.00730184	0.307373	9.15044e-18	2.22211e-16	3	13	13	B1	GI. colon, transverse (GTEx)	EpiXcan	0.999418	colon_transverse	0.999981
520	ENSG00000128656	CHN1	-1.50286	-0.176829	0.132874	0.0715331	0.0404188	0.00457838	0.0191385	31	35	35	B1	GI. colon, transverse (GTEx)	EpiXcan	0.999418	colon_transverse	0.999981
521	ENSG00000205420	KRT6A	1.50181	0.620414	0.133147	0.00512655	0.022393	0.0374875	0.130796	4	7	7	B1	GI. colon, transverse (GTEx)	EpiXcan	0.999418	colon_transverse	0.999981
522	ENSG00000082213	C5orf22	-1.50116	-1.08407	0.133313	0.00145266	0.0141259	0.100375	0.309859	4	6	6	B1	GI. colon, transverse (GTEx)	EpiXcan	0.999418	colon_transverse	0.999981
523	ENSG00000100418	DESI1	1.50094	0.209603	0.13337	0.118461	0.220236	1.33604e-12	2.14932e-11	11	15	15	B1	GI. colon, transverse (GTEx)	EpiXcan	0.999418	colon_transverse	0.999981
524	ENSG00000163131	CTSS	-1.50048	-0.168522	0.133489	0.080236	0.152619	9.52782e-09	9.66018e-08	12	17	17	B1	GI. colon, transverse (GTEx)	EpiXcan	0.999418	colon_transverse	0.999981
525	ENSG00000168137	SETD5	-1.50035	-0.109811	0.133524	0.0942453	0.0133194	0.110855	0.337675	79	91	91	B1	GI. colon, transverse (GTEx)	EpiXcan	0.999418	colon_transverse	0.999981
526	ENSG00000140400	MAN2C1	-1.50027	-0.0712994	0.133544	0.349018	0.569063	9.69053e-45	1.61647e-42	19	22	22	B1	GI. colon, transverse (GTEx)	EpiXcan	0.999418	colon_transverse	0.999981
527	ENSG00000224578	HNRNPA1P48	-1.49967	-0.786262	0.1337	0.00329116	0.0429449	0.00397817	0.0168153	1	1	1	B1	GI. colon, transverse (GTEx)	EpiXcan	0.999418	colon_transverse	0.999981
528	ENSG00000100889	PCK2	1.49938	0.306581	0.133776	0.018083	0.0102263	0.154477	0.442553	14	20	20	B1	GI. colon, transverse (GTEx)	EpiXcan	0.999418	colon_transverse	0.999981
529	ENSG00000259865	AL390728.6	1.49935	0.143714	0.133784	0.0831026	0.134426	8.08032e-08	7.15234e-07	13	14	14	B1	GI. colon, transverse (GTEx)	EpiXcan	0.999418	colon_transverse	0.999981
530	ENSG00000197016	ZNF470	-1.49812	-0.276788	0.134102	0.0282965	0.0412417	0.0042093	0.0177119	14	15	15	B1	GI. colon, transverse (GTEx)	EpiXcan	0.999418	colon_transverse	0.999981
531	ENSG00000198089	SFI1	-1.4976	-0.201164	0.134238	0.0634967	0.117296	6.70534e-07	5.16199e-06	28	37	37	B1	GI. colon, transverse (GTEx)	EpiXcan	0.999418	colon_transverse	0.999981
532	ENSG00000066735	KIF26A	1.49754	0.231657	0.134253	0.0280504	0.0891684	2.08494e-05	0.000129553	45	49	49	B1	GI. colon, transverse (GTEx)	EpiXcan	0.999418	colon_transverse	0.999981
533	ENSG00000116157	GPX7	1.49752	0.142364	0.134258	0.131176	0.507098	1.67867e-34	1.3289e-32	73	86	86	B1	GI. colon, transverse (GTEx)	EpiXcan	0.999418	colon_transverse	0.999981
534	ENSG00000181789	COPG1	1.49673	0.235538	0.134465	0.0366842	0.011566	0.138945	0.407472	19	23	23	B1	GI. colon, transverse (GTEx)	EpiXcan	0.999418	colon_transverse	0.999981
535	ENSG00000138621	PPCDC	1.49653	0.134054	0.134517	0.0746027	0.187655	5.44573e-11	7.40112e-10	13	14	14	B1	GI. colon, transverse (GTEx)	EpiXcan	0.999418	colon_transverse	0.999981
536	ENSG00000111850	SMIM8	-1.49616	-0.195573	0.134612	0.0484502	0.112585	1.32903e-06	9.7961e-06	32	37	37	B1	GI. colon, transverse (GTEx)	EpiXcan	0.999418	colon_transverse	0.999981
537	ENSG00000181396	OGFOD3	1.4959	0.137681	0.134679	0.0895476	0.171126	1.20155e-09	1.37214e-08	11	11	11	B1	GI. colon, transverse (GTEx)	EpiXcan	0.999418	colon_transverse	0.999981
538	ENSG00000119953	SMNDC1	1.49546	0.305865	0.134795	0.0245773	0.0516906	0.00108345	0.00507566	11	11	11	B1	GI. colon, transverse (GTEx)	EpiXcan	0.999418	colon_transverse	0.999981
539	ENSG00000189367	KIAA0408	1.49461	0.339736	0.135017	0.0177105	0.0270744	0.0229095	0.0840334	27	39	39	B1	GI. colon, transverse (GTEx)	EpiXcan	0.999418	colon_transverse	0.999981
540	ENSG00000204438	GPANK1	-1.49402	-0.357886	0.13517	0.0155381	0.0156494	0.0809797	0.257766	23	30	30	B1	GI. colon, transverse (GTEx)	EpiXcan	0.999418	colon_transverse	0.999981
541	ENSG00000162704	ARPC5	-1.49374	-0.126798	0.135245	0.0909843	0.181163	1.41133e-10	1.81927e-09	5	5	5	B1	GI. colon, transverse (GTEx)	EpiXcan	0.999418	colon_transverse	0.999981
542	ENSG00000197635	DPP4	-1.49063	-0.142105	0.136059	0.120653	0.123335	4.19262e-07	3.36274e-06	43	47	47	B1	GI. colon, transverse (GTEx)	EpiXcan	0.999418	colon_transverse	0.999981
543	ENSG00000196935	SRGAP1	1.48934	0.304284	0.136397	0.0216002	0.0125172	0.113288	0.343962	21	23	23	B1	GI. colon, transverse (GTEx)	EpiXcan	0.999418	colon_transverse	0.999981
544	ENSG00000196284	SUPT3H	-1.48813	-0.237006	0.136718	0.0403501	0.0180874	0.0624346	0.205408	41	43	43	B1	GI. colon, transverse (GTEx)	EpiXcan	0.999418	colon_transverse	0.999981
545	ENSG00000116906	GNPAT	1.48791	0.119725	0.136776	0.174879	0.0846367	3.33269e-05	0.000199904	57	66	66	B1	GI. colon, transverse (GTEx)	EpiXcan	0.999418	colon_transverse	0.999981
546	ENSG00000064545	TMEM161A	1.48695	0.344206	0.137029	0.0212219	0.116632	4.59708e-07	3.66407e-06	4	7	7	B1	GI. colon, transverse (GTEx)	EpiXcan	0.999418	colon_transverse	0.999981
547	ENSG00000185811	IKZF1	1.48441	1.09492	0.1377	0.00172102	0.0104688	0.144228	0.419628	1	2	2	B1	GI. colon, transverse (GTEx)	EpiXcan	0.999418	colon_transverse	0.999981
548	ENSG00000101577	LPIN2	1.48249	0.623575	0.138211	0.00578381	0.0154512	0.0828097	0.262756	7	10	10	B1	GI. colon, transverse (GTEx)	EpiXcan	0.999418	colon_transverse	0.999981
549	ENSG00000186532	SMYD4	1.48224	0.160117	0.138276	0.0779317	0.0510714	0.0014253	0.00655226	43	55	55	B1	GI. colon, transverse (GTEx)	EpiXcan	0.999418	colon_transverse	0.999981
550	ENSG00000173715	C11orf80	-1.48212	-0.244916	0.138308	0.0457868	0.0470019	0.00249791	0.0109343	17	18	18	B1	GI. colon, transverse (GTEx)	EpiXcan	0.999418	colon_transverse	0.999981
551	ENSG00000271335	AL117336.3	1.48171	0.0857238	0.138418	0.249673	0.433725	1.60493e-27	8.42255e-26	45	58	58	B1	GI. colon, transverse (GTEx)	EpiXcan	0.999418	colon_transverse	0.999981
552	ENSG00000229180	AC006001.3	1.4811	0.495869	0.138579	0.010373	0.0147042	0.0855266	0.26997	2	2	2	B1	GI. colon, transverse (GTEx)	EpiXcan	0.999418	colon_transverse	0.999981
553	ENSG00000166200	COPS2	-1.47915	-0.368789	0.1391	0.0168087	0.0378427	0.0061669	0.0252662	1	1	1	B1	GI. colon, transverse (GTEx)	EpiXcan	0.999418	colon_transverse	0.999981
554	ENSG00000173137	ADCK5	1.47915	1.5601	0.1391	0.000761789	0.0204718	0.0479108	0.163499	1	2	2	B1	GI. colon, transverse (GTEx)	EpiXcan	0.999418	colon_transverse	0.999981
555	ENSG00000105372	RPS19	-1.47856	-0.593837	0.139258	0.0055342	0.0206219	0.0425803	0.146702	4	6	6	B1	GI. colon, transverse (GTEx)	EpiXcan	0.999418	colon_transverse	0.999981
556	ENSG00000171700	RGS19	1.47854	0.27736	0.139263	0.020947	0.119808	4.90513e-07	3.88748e-06	2	3	3	B1	GI. colon, transverse (GTEx)	EpiXcan	0.999418	colon_transverse	0.999981
557	ENSG00000214253	FIS1	-1.47837	-0.236568	0.13931	0.0397797	0.0716369	0.000133702	0.000730383	36	41	41	B1	GI. colon, transverse (GTEx)	EpiXcan	0.999418	colon_transverse	0.999981
558	ENSG00000182263	FIGN	1.47789	0.188756	0.139438	0.0571278	0.123918	2.53854e-07	2.10599e-06	5	5	5	B1	GI. colon, transverse (GTEx)	EpiXcan	0.999418	colon_transverse	0.999981
559	ENSG00000162695	SLC30A7	1.4772	0.344216	0.139622	0.0279396	0.0251547	0.0235997	0.0863618	26	29	29	B1	GI. colon, transverse (GTEx)	EpiXcan	0.999418	colon_transverse	0.999981
560	ENSG00000237190	CDKN2AIPNL	1.47704	0.382353	0.139664	0.0182134	0.0672424	0.000105177	0.000583825	12	15	15	B1	GI. colon, transverse (GTEx)	EpiXcan	0.999418	colon_transverse	0.999981
561	ENSG00000162738	VANGL2	-1.47683	-0.158885	0.13972	0.0699697	0.190856	5.2107e-11	7.10928e-10	8	9	9	B1	GI. colon, transverse (GTEx)	EpiXcan	0.999418	colon_transverse	0.999981
562	ENSG00000132313	MRPL35	-1.4754	-0.216418	0.140104	0.0660607	0.0634922	0.000314245	0.00160818	24	28	28	B1	GI. colon, transverse (GTEx)	EpiXcan	0.999418	colon_transverse	0.999981
563	ENSG00000103249	CLCN7	-1.47505	-0.149108	0.140198	0.0787732	0.325775	1.2461e-21	4.16716e-20	22	27	27	B1	GI. colon, transverse (GTEx)	EpiXcan	0.999418	colon_transverse	0.999981
564	ENSG00000133895	MEN1	1.47395	0.449631	0.140494	0.0161064	0.0715778	0.00014583	0.000791391	8	12	12	B1	GI. colon, transverse (GTEx)	EpiXcan	0.999418	colon_transverse	0.999981
565	ENSG00000102531	FNDC3A	1.47393	0.224671	0.1405	0.047626	0.0415996	0.00376901	0.0160035	39	46	46	B1	GI. colon, transverse (GTEx)	EpiXcan	0.999418	colon_transverse	0.999981
566	ENSG00000108395	TRIM37	1.47363	0.202727	0.140581	0.0689722	0.194745	6.37079e-11	8.59168e-10	17	18	18	B1	GI. colon, transverse (GTEx)	EpiXcan	0.999418	colon_transverse	0.999981
567	ENSG00000178074	C2orf69	-1.47354	-0.353538	0.140604	0.0204085	0.0404875	0.00385168	0.0163149	7	9	9	B1	GI. colon, transverse (GTEx)	EpiXcan	0.999418	colon_transverse	0.999981
568	ENSG00000118197	DDX59	-1.473	-0.362285	0.140751	0.0118967	0.236756	1.54935e-13	2.70019e-12	4	7	7	B1	GI. colon, transverse (GTEx)	EpiXcan	0.999418	colon_transverse	0.999981
569	ENSG00000186814	ZSCAN30	-1.47259	-0.275029	0.140861	0.0268276	0.0635129	0.000361367	0.00182995	12	13	13	B1	GI. colon, transverse (GTEx)	EpiXcan	0.999418	colon_transverse	0.999981
570	ENSG00000183666	GUSBP1	-1.4722	-0.198344	0.140967	0.0732211	0.0191318	0.0565844	0.18911	36	39	39	B1	GI. colon, transverse (GTEx)	EpiXcan	0.999418	colon_transverse	0.999981
571	ENSG00000105852	PON3	-1.4704	-0.224792	0.141455	0.0389515	0.0350716	0.00792212	0.0319991	39	46	46	B1	GI. colon, transverse (GTEx)	EpiXcan	0.999418	colon_transverse	0.999981
572	ENSG00000145241	CENPC	-1.47026	-0.230147	0.141492	0.0382714	0.0578495	0.000609521	0.00296971	18	25	25	B1	GI. colon, transverse (GTEx)	EpiXcan	0.999418	colon_transverse	0.999981
573	ENSG00000181027	FKRP	-1.47025	-0.125588	0.141494	0.105708	0.396964	8.34819e-25	3.58818e-23	10	14	14	B1	GI. colon, transverse (GTEx)	EpiXcan	0.999418	colon_transverse	0.999981
574	ENSG00000079337	RAPGEF3	-1.46826	-0.160394	0.142034	0.0656936	0.189563	1.46057e-10	1.87757e-09	7	7	7	B1	GI. colon, transverse (GTEx)	EpiXcan	0.999418	colon_transverse	0.999981
575	ENSG00000168546	GFRA2	-1.46749	-0.302087	0.142243	0.0215199	0.195515	5.99732e-11	8.11144e-10	9	13	13	B1	GI. colon, transverse (GTEx)	EpiXcan	0.999418	colon_transverse	0.999981
576	ENSG00000167077	MEI1	-1.46733	-0.18842	0.142286	0.0590643	0.202847	9.27533e-12	1.35948e-10	17	19	19	B1	GI. colon, transverse (GTEx)	EpiXcan	0.999418	colon_transverse	0.999981
577	ENSG00000162885	B3GALNT2	1.46649	0.23683	0.142516	0.026027	0.141611	5.97852e-08	5.3872e-07	13	17	17	B1	GI. colon, transverse (GTEx)	EpiXcan	0.999418	colon_transverse	0.999981
578	ENSG00000241106	HLA-DOB	-1.46518	-0.0869745	0.142871	0.247718	0.418603	1.03618e-26	5.07656e-25	31	38	38	B1	GI. colon, transverse (GTEx)	EpiXcan	0.999418	colon_transverse	0.999981
579	ENSG00000123473	STIL	-1.46317	-0.307757	0.143422	0.0450431	0.0191291	0.0543042	0.18256	65	75	75	B1	GI. colon, transverse (GTEx)	EpiXcan	0.999418	colon_transverse	0.999981
580	ENSG00000133065	SLC41A1	-1.46142	-0.738463	0.1439	0.00436311	0.0183255	0.0558624	0.18708	1	2	2	B1	GI. colon, transverse (GTEx)	EpiXcan	0.999418	colon_transverse	0.999981
581	ENSG00000003393	ALS2	-1.46123	-0.376808	0.143953	0.00959417	0.0365334	0.00765059	0.0310275	2	3	3	B1	GI. colon, transverse (GTEx)	EpiXcan	0.999418	colon_transverse	0.999981
582	ENSG00000130724	CHMP2A	-1.46007	-0.538744	0.14427	0.0069889	0.0275662	0.020977	0.077718	6	7	7	B1	GI. colon, transverse (GTEx)	EpiXcan	0.999418	colon_transverse	0.999981
583	ENSG00000117054	ACADM	1.45925	0.0926496	0.144496	0.192063	0.33854	2.89521e-20	8.7619e-19	79	102	102	B1	GI. colon, transverse (GTEx)	EpiXcan	0.999418	colon_transverse	0.999981
584	ENSG00000143434	SEMA6C	1.45856	0.464576	0.144685	0.00797332	0.0252966	0.0263748	0.0956923	6	8	8	B1	GI. colon, transverse (GTEx)	EpiXcan	0.999418	colon_transverse	0.999981
585	ENSG00000119950	MXI1	1.45595	0.390615	0.145406	0.0154966	0.0233047	0.0340231	0.119872	10	12	12	B1	GI. colon, transverse (GTEx)	EpiXcan	0.999418	colon_transverse	0.999981
586	ENSG00000075399	VPS9D1	1.45584	0.330356	0.145437	0.0177377	0.129944	2.30447e-07	1.91861e-06	3	5	5	B1	GI. colon, transverse (GTEx)	EpiXcan	0.999418	colon_transverse	0.999981
587	ENSG00000100814	CCNB1IP1	1.45466	0.186429	0.145764	0.054197	0.0691854	0.000177753	0.000951365	24	27	27	B1	GI. colon, transverse (GTEx)	EpiXcan	0.999418	colon_transverse	0.999981
588	ENSG00000157734	SNX22	1.45416	0.49536	0.145902	0.00949551	0.0386829	0.00546308	0.0226207	14	21	21	B1	GI. colon, transverse (GTEx)	EpiXcan	0.999418	colon_transverse	0.999981
589	ENSG00000233016	SNHG7	-1.45383	-0.120766	0.145995	0.118586	0.329489	1.81428e-19	5.19872e-18	9	12	12	B1	GI. colon, transverse (GTEx)	EpiXcan	0.999418	colon_transverse	0.999981
590	ENSG00000131480	AOC2	-1.45132	-0.198099	0.146691	0.0614957	0.0425727	0.00333692	0.0142987	32	39	39	B1	GI. colon, transverse (GTEx)	EpiXcan	0.999418	colon_transverse	0.999981
591	ENSG00000038382	TRIO	1.45127	0.284243	0.146705	0.0206138	0.0346772	0.00849074	0.0340895	18	24	24	B1	GI. colon, transverse (GTEx)	EpiXcan	0.999418	colon_transverse	0.999981
592	ENSG00000123124	WWP1	-1.44986	-0.476575	0.147099	0.00740412	0.0109229	0.135503	0.399216	15	19	19	B1	GI. colon, transverse (GTEx)	EpiXcan	0.999418	colon_transverse	0.999981
593	ENSG00000090316	MAEA	1.44974	0.164725	0.14713	0.0725882	0.182423	1.57292e-10	2.0146e-09	29	39	39	B1	GI. colon, transverse (GTEx)	EpiXcan	0.999418	colon_transverse	0.999981
594	ENSG00000161010	MRNIP	-1.44929	-0.123411	0.147255	0.045733	0.142733	1.34066e-08	1.33418e-07	14	19	19	B1	GI. colon, transverse (GTEx)	EpiXcan	0.999418	colon_transverse	0.999981
595	ENSG00000022567	SLC45A4	1.44927	0.280255	0.147263	0.0176318	0.0269097	0.0217833	0.0804288	13	15	15	B1	GI. colon, transverse (GTEx)	EpiXcan	0.999418	colon_transverse	0.999981
596	ENSG00000234616	JRK	1.44821	0.452099	0.147557	0.00799838	0.0425517	0.0034102	0.014586	8	11	11	B1	GI. colon, transverse (GTEx)	EpiXcan	0.999418	colon_transverse	0.999981
597	ENSG00000136143	SUCLA2	1.44772	0.0752285	0.147694	0.284917	0.406776	1.14578e-25	5.14574e-24	55	76	76	B1	GI. colon, transverse (GTEx)	EpiXcan	0.999418	colon_transverse	0.999981
598	ENSG00000065000	AP3D1	-1.44728	-0.214502	0.147819	0.0430263	0.0836483	3.32632e-05	0.000199608	5	5	5	B1	GI. colon, transverse (GTEx)	EpiXcan	0.999418	colon_transverse	0.999981
599	ENSG00000234444	ZNF736	-1.447	-0.171563	0.147897	0.0527621	0.0188502	0.0578832	0.192605	28	39	39	B1	GI. colon, transverse (GTEx)	EpiXcan	0.999418	colon_transverse	0.999981
600	ENSG00000113360	DROSHA	-1.4467	-0.160187	0.147982	0.0646872	0.0602381	0.000331374	0.00168905	29	35	35	B1	GI. colon, transverse (GTEx)	EpiXcan	0.999418	colon_transverse	0.999981
601	ENSG00000173486	FKBP2	1.44538	0.337546	0.148352	0.016181	0.137936	1.54261e-08	1.52111e-07	6	10	10	B1	GI. colon, transverse (GTEx)	EpiXcan	0.999418	colon_transverse	0.999981
602	ENSG00000215190	LINC00680	-1.44534	-0.108279	0.148361	0.253963	0.640164	5.94189e-52	2.08145e-49	19	25	25	B1	GI. colon, transverse (GTEx)	EpiXcan	0.999418	colon_transverse	0.999981
603	ENSG00000272983	AL117339.4	-1.44439	-0.227272	0.148628	0.0387321	0.0760655	8.17722e-05	0.000463508	26	30	30	B1	GI. colon, transverse (GTEx)	EpiXcan	0.999418	colon_transverse	0.999981
604	ENSG00000115183	TANC1	1.444	0.172127	0.148739	0.0569336	0.0270948	0.0211708	0.0784154	42	50	50	B1	GI. colon, transverse (GTEx)	EpiXcan	0.999418	colon_transverse	0.999981
605	ENSG00000185359	HGS	-1.44364	-0.364338	0.14884	0.0144679	0.0679263	0.000167032	0.00089879	7	9	9	B1	GI. colon, transverse (GTEx)	EpiXcan	0.999418	colon_transverse	0.999981
606	ENSG00000091262	ABCC6	1.44277	0.145974	0.149085	0.0669758	0.13326	1.10476e-07	9.61481e-07	37	44	44	B1	GI. colon, transverse (GTEx)	EpiXcan	0.999418	colon_transverse	0.999981
607	ENSG00000152684	PELO	-1.44273	-0.351524	0.149096	0.016262	0.0437871	0.00348653	0.0148762	15	18	18	B1	GI. colon, transverse (GTEx)	EpiXcan	0.999418	colon_transverse	0.999981
608	ENSG00000151849	CENPJ	-1.44213	-0.495686	0.149266	0.00789138	0.0272914	0.021751	0.0803308	8	9	9	B1	GI. colon, transverse (GTEx)	EpiXcan	0.999418	colon_transverse	0.999981
609	ENSG00000215375	MYL5	-1.44129	-0.689742	0.149504	0.0112426	0.0127672	0.118257	0.35704	3	5	5	B1	GI. colon, transverse (GTEx)	EpiXcan	0.999418	colon_transverse	0.999981
610	ENSG00000112855	HARS2	1.43999	0.326134	0.14987	0.0170941	0.0730821	6.41613e-05	0.000369514	2	6	6	B1	GI. colon, transverse (GTEx)	EpiXcan	0.999418	colon_transverse	0.999981
611	ENSG00000198130	HIBCH	1.43961	0.105155	0.149978	0.205802	0.425223	1.42815e-26	6.92861e-25	22	26	26	B1	GI. colon, transverse (GTEx)	EpiXcan	0.999418	colon_transverse	0.999981
612	ENSG00000215302	AC127502.1	-1.43878	-0.147745	0.150214	0.12294	0.183764	1.00503e-10	1.31859e-09	22	26	26	B1	GI. colon, transverse (GTEx)	EpiXcan	0.999418	colon_transverse	0.999981
613	ENSG00000004897	CDC27	1.43795	0.186692	0.150448	0.0563026	0.0756883	0.000100556	0.000560011	20	24	24	B1	GI. colon, transverse (GTEx)	EpiXcan	0.999418	colon_transverse	0.999981
614	ENSG00000112303	VNN2	-1.43568	-0.417777	0.151094	0.0104652	0.0390226	0.00588581	0.0242079	5	6	6	B1	GI. colon, transverse (GTEx)	EpiXcan	0.999418	colon_transverse	0.999981
615	ENSG00000204642	HLA-F	1.43513	0.167603	0.15125	0.049052	0.163451	2.86031e-09	3.11654e-08	15	20	20	B1	GI. colon, transverse (GTEx)	EpiXcan	0.999418	colon_transverse	0.999981
616	ENSG00000204147	ASAH2B	1.43325	0.226885	0.151785	0.0283929	0.274841	5.07544e-16	1.06304e-14	11	24	24	B1	GI. colon, transverse (GTEx)	EpiXcan	0.999418	colon_transverse	0.999981
617	ENSG00000114698	PLSCR4	1.43229	1.03521	0.152059	0.00261629	0.194087	8.90129e-11	1.17776e-09	3	6	6	B1	GI. colon, transverse (GTEx)	EpiXcan	0.999418	colon_transverse	0.999981
618	ENSG00000182272	B4GALNT4	-1.432	-0.23969	0.152144	0.0479566	0.0377962	0.00610284	0.0250111	30	42	42	B1	GI. colon, transverse (GTEx)	EpiXcan	0.999418	colon_transverse	0.999981
619	ENSG00000152117	AC073869.1	1.43157	0.0724374	0.152266	0.317349	0.609329	3.08946e-47	6.65993e-45	24	31	31	B1	GI. colon, transverse (GTEx)	EpiXcan	0.999418	colon_transverse	0.999981
620	ENSG00000182208	MOB2	1.43076	2.69363	0.1525	0.000211723	0.0129072	0.11149	0.339241	1	3	3	B1	GI. colon, transverse (GTEx)	EpiXcan	0.999418	colon_transverse	0.999981
621	ENSG00000172508	CARNS1	-1.43012	-0.317307	0.152684	0.0172187	0.0878647	1.55133e-05	9.83584e-05	8	14	14	B1	GI. colon, transverse (GTEx)	EpiXcan	0.999418	colon_transverse	0.999981
622	ENSG00000138111	MFSD13A	-1.42995	-0.11574	0.152732	0.12937	0.196442	3.19171e-11	4.44998e-10	23	25	25	B1	GI. colon, transverse (GTEx)	EpiXcan	0.999418	colon_transverse	0.999981
623	ENSG00000171862	PTEN	1.42971	1.00916	0.1528	0.00108785	0.0194974	0.0522257	0.176249	1	2	2	B1	GI. colon, transverse (GTEx)	EpiXcan	0.999418	colon_transverse	0.999981
624	ENSG00000168118	RAB4A	-1.42949	-0.259797	0.152865	0.029328	0.0630349	0.000368946	0.00186325	19	22	22	B1	GI. colon, transverse (GTEx)	EpiXcan	0.999418	colon_transverse	0.999981
625	ENSG00000169018	FEM1B	-1.42931	-0.248582	0.152915	0.0192073	0.0319511	0.0126255	0.0491002	11	15	15	B1	GI. colon, transverse (GTEx)	EpiXcan	0.999418	colon_transverse	0.999981
626	ENSG00000159214	CCDC24	-1.42872	-0.144093	0.153084	0.133932	0.146968	2.84726e-08	2.67578e-07	23	30	30	B1	GI. colon, transverse (GTEx)	EpiXcan	0.999418	colon_transverse	0.999981
627	ENSG00000204308	RNF5	-1.42804	-0.146869	0.15328	0.0800389	0.212243	7.04385e-12	1.05222e-10	8	10	10	B1	GI. colon, transverse (GTEx)	EpiXcan	0.999418	colon_transverse	0.999981
628	ENSG00000166997	CNPY4	-1.42783	-0.24956	0.15334	0.0223425	0.0308575	0.013898	0.0535734	11	14	14	B1	GI. colon, transverse (GTEx)	EpiXcan	0.999418	colon_transverse	0.999981
629	ENSG00000163875	MEAF6	-1.42658	-0.358809	0.153702	0.0162271	0.0726115	0.000123356	0.000677563	18	19	19	B1	GI. colon, transverse (GTEx)	EpiXcan	0.999418	colon_transverse	0.999981
630	ENSG00000169228	RAB24	-1.42572	-0.19751	0.15395	0.0635004	0.0982466	8.48122e-06	5.57405e-05	26	29	29	B1	GI. colon, transverse (GTEx)	EpiXcan	0.999418	colon_transverse	0.999981
631	ENSG00000157103	SLC6A1	1.42564	0.218464	0.153971	0.0368797	0.0671674	0.000277598	0.00143478	15	17	17	B1	GI. colon, transverse (GTEx)	EpiXcan	0.999418	colon_transverse	0.999981
632	ENSG00000021762	OSBPL5	-1.42525	-0.0938862	0.154085	0.249378	0.250613	3.19584e-14	5.86128e-13	61	79	79	B1	GI. colon, transverse (GTEx)	EpiXcan	0.999418	colon_transverse	0.999981
633	ENSG00000137496	IL18BP	1.42479	0.222729	0.154219	0.0581935	0.0178537	0.0597752	0.198007	70	87	87	B1	GI. colon, transverse (GTEx)	EpiXcan	0.999418	colon_transverse	0.999981
634	ENSG00000144354	CDCA7	1.42259	0.266844	0.154856	0.0166413	0.14184	4.0129e-08	3.70414e-07	26	32	32	B1	GI. colon, transverse (GTEx)	EpiXcan	0.999418	colon_transverse	0.999981
635	ENSG00000198912	C1orf174	-1.42245	-0.0804298	0.154896	0.265938	0.43609	9.18427e-28	4.85622e-26	20	24	24	B1	GI. colon, transverse (GTEx)	EpiXcan	0.999418	colon_transverse	0.999981
636	ENSG00000186889	TMEM17	1.42181	0.216877	0.155081	0.0353905	0.0975865	7.82763e-06	5.17362e-05	7	7	7	B1	GI. colon, transverse (GTEx)	EpiXcan	0.999418	colon_transverse	0.999981
637	ENSG00000133460	SLC2A11	1.42152	0.143801	0.155165	0.109559	0.200501	1.54656e-11	2.21352e-10	20	25	25	B1	GI. colon, transverse (GTEx)	EpiXcan	0.999418	colon_transverse	0.999981
638	ENSG00000178209	PLEC	-1.42123	-0.315347	0.15525	0.0275818	0.0740348	7.71284e-05	0.000438961	11	13	13	B1	GI. colon, transverse (GTEx)	EpiXcan	0.999418	colon_transverse	0.999981
639	ENSG00000065268	WDR18	1.41896	0.0752172	0.155911	0.328393	0.677315	1.23423e-58	7.86094e-56	32	39	39	B1	GI. colon, transverse (GTEx)	EpiXcan	0.999418	colon_transverse	0.999981
640	ENSG00000137968	SLC44A5	1.41887	0.09785	0.155937	0.208189	0.397102	2.12159e-24	8.79517e-23	37	42	42	B1	GI. colon, transverse (GTEx)	EpiXcan	0.999418	colon_transverse	0.999981
641	ENSG00000230795	HLA-K	1.41811	0.0793194	0.156159	0.198277	0.431124	3.83783e-28	2.10885e-26	69	84	84	B1	GI. colon, transverse (GTEx)	EpiXcan	0.999418	colon_transverse	0.999981
642	ENSG00000197558	SSPO	-1.41665	-0.172484	0.156587	0.0590285	0.122011	2.80679e-07	2.31346e-06	14	16	16	B1	GI. colon, transverse (GTEx)	EpiXcan	0.999418	colon_transverse	0.999981
643	ENSG00000137074	APTX	-1.41621	-0.140096	0.156714	0.095215	0.252571	2.11442e-14	3.93457e-13	26	32	32	B1	GI. colon, transverse (GTEx)	EpiXcan	0.999418	colon_transverse	0.999981
644	ENSG00000164951	PDP1	1.4161	0.295635	0.156747	0.0232489	0.0152103	0.084248	0.266716	19	24	24	B1	GI. colon, transverse (GTEx)	EpiXcan	0.999418	colon_transverse	0.999981
645	ENSG00000204261	PSMB8-AS1	-1.41443	-0.170514	0.157237	0.0284861	0.0849046	3.20104e-05	0.000192667	8	9	9	B1	GI. colon, transverse (GTEx)	EpiXcan	0.999418	colon_transverse	0.999981
646	ENSG00000139044	B4GALNT3	-1.41421	-0.328284	0.157299	0.0172594	0.0162322	0.0792579	0.253091	21	29	29	B1	GI. colon, transverse (GTEx)	EpiXcan	0.999418	colon_transverse	0.999981
647	ENSG00000168243	GNG4	1.41279	0.167963	0.157719	0.0649369	0.307255	1.22597e-18	3.229e-17	6	9	9	B1	GI. colon, transverse (GTEx)	EpiXcan	0.999418	colon_transverse	0.999981
648	ENSG00000256667	KLRA1P	-1.41166	-0.301271	0.158049	0.0176571	0.0106625	0.145369	0.42172	17	19	19	B1	GI. colon, transverse (GTEx)	EpiXcan	0.999418	colon_transverse	0.999981
649	ENSG00000125818	PSMF1	-1.41163	-0.149244	0.158059	0.081092	0.185606	7.72895e-11	1.0275e-09	23	30	30	B1	GI. colon, transverse (GTEx)	EpiXcan	0.999418	colon_transverse	0.999981
650	ENSG00000135747	ZNF670-ZNF695	-1.41155	-0.119071	0.158083	0.112405	0.199843	2.59397e-11	3.64561e-10	15	16	16	B1	GI. colon, transverse (GTEx)	EpiXcan	0.999418	colon_transverse	0.999981
651	ENSG00000136108	CKAP2	-1.41133	-0.126622	0.158146	0.107288	0.333891	1.00823e-19	2.93707e-18	13	19	19	B1	GI. colon, transverse (GTEx)	EpiXcan	0.999418	colon_transverse	0.999981
652	ENSG00000198563	DDX39B	1.41131	0.22725	0.158154	0.0314351	0.0290243	0.0167962	0.0637111	25	31	31	B1	GI. colon, transverse (GTEx)	EpiXcan	0.999418	colon_transverse	0.999981
653	ENSG00000139675	HNRNPA1L2	-1.41108	-0.178555	0.15822	0.0774939	0.127608	2.83086e-07	2.33055e-06	18	24	24	B1	GI. colon, transverse (GTEx)	EpiXcan	0.999418	colon_transverse	0.999981
654	ENSG00000148225	WDR31	1.41033	0.091578	0.158442	0.288793	0.129939	1.98695e-07	1.67516e-06	113	132	132	B1	GI. colon, transverse (GTEx)	EpiXcan	0.999418	colon_transverse	0.999981
655	ENSG00000187815	ZFP69	1.40966	0.152126	0.15864	0.0678708	0.135319	4.22781e-08	3.88969e-07	28	30	30	B1	GI. colon, transverse (GTEx)	EpiXcan	0.999418	colon_transverse	0.999981
656	ENSG00000269430	LRRC3DN	1.40944	0.226637	0.158705	0.0474628	0.167828	1.37607e-09	1.56126e-08	8	11	11	B1	GI. colon, transverse (GTEx)	EpiXcan	0.999418	colon_transverse	0.999981
657	ENSG00000163513	TGFBR2	-1.40799	-0.360667	0.159135	0.0178247	0.0223375	0.029231	0.104646	22	25	25	B1	GI. colon, transverse (GTEx)	EpiXcan	0.999418	colon_transverse	0.999981
658	ENSG00000166402	TUB	-1.40787	-0.556724	0.159168	0.00521415	0.0181198	0.0589261	0.195472	3	4	4	B1	GI. colon, transverse (GTEx)	EpiXcan	0.999418	colon_transverse	0.999981
659	ENSG00000136689	IL1RN	-1.40699	-0.235004	0.159429	0.031479	0.0566493	0.000650828	0.00315769	26	39	39	B1	GI. colon, transverse (GTEx)	EpiXcan	0.999418	colon_transverse	0.999981
660	ENSG00000241839	PLEKHO2	1.40694	0.38727	0.159445	0.0133248	0.189119	1.38433e-10	1.79106e-09	24	34	34	B1	GI. colon, transverse (GTEx)	EpiXcan	0.999418	colon_transverse	0.999981
661	ENSG00000154719	MRPL39	1.40691	0.127888	0.159453	0.124145	0.262292	2.85724e-15	5.67881e-14	15	17	17	B1	GI. colon, transverse (GTEx)	EpiXcan	0.999418	colon_transverse	0.999981
662	ENSG00000089280	FUS	1.40667	0.30527	0.159526	0.0198096	0.0257295	0.0242294	0.0885504	7	8	8	B1	GI. colon, transverse (GTEx)	EpiXcan	0.999418	colon_transverse	0.999981
663	ENSG00000083093	PALB2	1.40529	0.171268	0.159936	0.137324	0.0232959	0.0324481	0.114872	92	106	106	B1	GI. colon, transverse (GTEx)	EpiXcan	0.999418	colon_transverse	0.999981
664	ENSG00000138735	PDE5A	-1.40418	-0.383207	0.160265	0.0083652	0.0100675	0.166203	0.468109	19	24	24	B1	GI. colon, transverse (GTEx)	EpiXcan	0.999418	colon_transverse	0.999981
665	ENSG00000138131	LOXL4	1.40381	0.550807	0.160375	0.00570241	0.0103542	0.159701	0.454062	6	7	7	B1	GI. colon, transverse (GTEx)	EpiXcan	0.999418	colon_transverse	0.999981
666	ENSG00000168411	RFWD3	-1.4035	-0.190325	0.160467	0.0405271	0.0565495	0.000820427	0.00391814	15	17	17	B1	GI. colon, transverse (GTEx)	EpiXcan	0.999418	colon_transverse	0.999981
667	ENSG00000184903	IMMP2L	-1.40272	-1180.55	0.1607	1.61617e-09	0.0397244	0.00518678	0.0215399	1	2	2	B1	GI. colon, transverse (GTEx)	EpiXcan	0.999418	colon_transverse	0.999981
668	ENSG00000176945	MUC20	1.39842	0.158495	0.161988	0.0857852	0.244618	7.97265e-14	1.41052e-12	30	42	42	B1	GI. colon, transverse (GTEx)	EpiXcan	0.999418	colon_transverse	0.999981
669	ENSG00000271976	AC012467.2	-1.39831	-0.328712	0.162021	0.0152338	0.0313199	0.0130975	0.0508092	16	20	20	B1	GI. colon, transverse (GTEx)	EpiXcan	0.999418	colon_transverse	0.999981
670	ENSG00000176771	NCKAP5	-1.39789	-0.144933	0.162148	0.16533	0.0244052	0.0311082	0.11066	102	118	118	B1	GI. colon, transverse (GTEx)	EpiXcan	0.999418	colon_transverse	0.999981
671	ENSG00000245680	ZNF585B	1.39747	0.529266	0.162273	0.00574425	0.0285364	0.0161933	0.0616395	7	10	10	B1	GI. colon, transverse (GTEx)	EpiXcan	0.999418	colon_transverse	0.999981
672	ENSG00000155792	DEPTOR	-1.3972	-0.184072	0.162353	0.0494739	0.127061	1.92846e-07	1.62977e-06	13	16	16	B1	GI. colon, transverse (GTEx)	EpiXcan	0.999418	colon_transverse	0.999981
673	ENSG00000173890	GPR160	1.3971	0.274269	0.162384	0.0140511	0.013695	0.103982	0.319306	8	12	12	B1	GI. colon, transverse (GTEx)	EpiXcan	0.999418	colon_transverse	0.999981
674	ENSG00000120697	ALG5	1.39621	0.290488	0.16265	0.0269265	0.0819444	4.01948e-05	0.000238547	7	9	9	B1	GI. colon, transverse (GTEx)	EpiXcan	0.999418	colon_transverse	0.999981
675	ENSG00000171291	ZNF439	-1.39605	-0.49402	0.1627	0.0104942	0.0309603	0.0138018	0.053281	1	1	1	B1	GI. colon, transverse (GTEx)	EpiXcan	0.999418	colon_transverse	0.999981
676	ENSG00000125449	ARMC7	1.39594	0.325743	0.162732	0.0146087	0.0569186	0.000646448	0.00314059	15	17	17	B1	GI. colon, transverse (GTEx)	EpiXcan	0.999418	colon_transverse	0.999981
677	ENSG00000273131	RP6-42F4.1	1.39577	0.167053	0.162784	0.0516178	0.320772	1.21282e-18	3.20038e-17	23	33	33	B1	GI. colon, transverse (GTEx)	EpiXcan	0.999418	colon_transverse	0.999981
678	ENSG00000183527	PSMG1	-1.3947	-0.0977037	0.163108	0.158176	0.403923	3.0289e-26	1.43382e-24	21	27	27	B1	GI. colon, transverse (GTEx)	EpiXcan	0.999418	colon_transverse	0.999981
679	ENSG00000101052	IFT52	1.39429	0.180642	0.163231	0.0447001	0.0916478	1.1266e-05	7.26455e-05	31	36	36	B1	GI. colon, transverse (GTEx)	EpiXcan	0.999418	colon_transverse	0.999981
680	ENSG00000145736	GTF2H2	1.39324	0.0964583	0.163548	0.314034	0.292103	7.43954e-18	1.81608e-16	57	66	66	B1	GI. colon, transverse (GTEx)	EpiXcan	0.999418	colon_transverse	0.999981
681	ENSG00000127054	INTS11	-1.39314	-0.240071	0.163578	0.0661991	0.0745583	0.000104249	0.000578969	36	56	56	B1	GI. colon, transverse (GTEx)	EpiXcan	0.999418	colon_transverse	0.999981
682	ENSG00000184307	ZDHHC23	-1.39111	-0.308108	0.164191	0.0395786	0.0249555	0.027593	0.0993915	29	35	35	B1	GI. colon, transverse (GTEx)	EpiXcan	0.999418	colon_transverse	0.999981
683	ENSG00000172650	AGAP5	1.39093	0.282502	0.164247	0.0230372	0.0522974	0.00125937	0.00585091	9	11	11	B1	GI. colon, transverse (GTEx)	EpiXcan	0.999418	colon_transverse	0.999981
684	ENSG00000164010	ERMAP	-1.39042	-0.183201	0.1644	0.051271	0.20506	7.8488e-12	1.16378e-10	9	15	15	B1	GI. colon, transverse (GTEx)	EpiXcan	0.999418	colon_transverse	0.999981
685	ENSG00000165449	SLC16A9	1.38935	0.511077	0.164727	0.00842943	0.112102	7.38558e-07	5.65502e-06	11	16	16	B1	GI. colon, transverse (GTEx)	EpiXcan	0.999418	colon_transverse	0.999981
686	ENSG00000170175	CHRNB1	1.38716	0.443234	0.165394	0.00648321	0.104745	2.05019e-06	1.46418e-05	3	7	7	B1	GI. colon, transverse (GTEx)	EpiXcan	0.999418	colon_transverse	0.999981
687	ENSG00000137877	SPTBN5	1.38665	0.0528795	0.16555	0.546561	0.626767	1.93989e-52	7.3464e-50	36	39	39	B1	GI. colon, transverse (GTEx)	EpiXcan	0.999418	colon_transverse	0.999981
688	ENSG00000237172	B3GNT9	1.38544	0.348574	0.165918	0.0320502	0.123757	4.52795e-07	3.61514e-06	8	9	9	B1	GI. colon, transverse (GTEx)	EpiXcan	0.999418	colon_transverse	0.999981
689	ENSG00000250312	ZNF718	-1.38516	-0.137398	0.166004	0.0865941	0.210473	7.51322e-12	1.11995e-10	16	19	19	B1	GI. colon, transverse (GTEx)	EpiXcan	0.999418	colon_transverse	0.999981
690	ENSG00000117122	MFAP2	1.38458	1.45397	0.166181	0.000951047	0.0167638	0.0673989	0.219831	4	6	6	B1	GI. colon, transverse (GTEx)	EpiXcan	0.999418	colon_transverse	0.999981
691	ENSG00000157800	SLC37A3	-1.38436	-0.112566	0.166249	0.12299	0.0772288	5.88288e-05	0.000341187	44	53	53	B1	GI. colon, transverse (GTEx)	EpiXcan	0.999418	colon_transverse	0.999981
692	ENSG00000148341	SH3GLB2	1.38338	0.168473	0.166549	0.0624655	0.147813	4.20488e-09	4.46693e-08	56	69	69	B1	GI. colon, transverse (GTEx)	EpiXcan	0.999418	colon_transverse	0.999981
693	ENSG00000148057	IDNK	-1.38321	-0.343505	0.1666	0.012473	0.0137704	0.100638	0.310468	7	9	9	B1	GI. colon, transverse (GTEx)	EpiXcan	0.999418	colon_transverse	0.999981
694	ENSG00000115425	PECR	-1.38271	-0.243024	0.166752	0.0255788	0.0472468	0.00192819	0.00862361	19	21	21	B1	GI. colon, transverse (GTEx)	EpiXcan	0.999418	colon_transverse	0.999981
695	ENSG00000197147	LRRC8B	-1.38172	-0.234814	0.167058	0.027958	0.0640607	0.000313518	0.00160622	9	12	12	B1	GI. colon, transverse (GTEx)	EpiXcan	0.999418	colon_transverse	0.999981
696	ENSG00000139624	CERS5	-1.38101	-0.189891	0.167276	0.0209078	0.0273202	0.0171131	0.0648254	8	9	9	B1	GI. colon, transverse (GTEx)	EpiXcan	0.999418	colon_transverse	0.999981
697	ENSG00000178718	RPP25	1.3804	0.306955	0.167463	0.0157594	0.0611797	0.000475413	0.00236223	3	3	3	B1	GI. colon, transverse (GTEx)	EpiXcan	0.999418	colon_transverse	0.999981
698	ENSG00000168938	PPIC	1.3796	0.160179	0.167711	0.0740965	0.07943	5.87817e-05	0.000341055	40	48	48	B1	GI. colon, transverse (GTEx)	EpiXcan	0.999418	colon_transverse	0.999981
699	ENSG00000066379	ZNRD1	1.37951	0.129767	0.167736	0.0741215	0.115595	3.82978e-07	3.09118e-06	27	33	33	B1	GI. colon, transverse (GTEx)	EpiXcan	0.999418	colon_transverse	0.999981
700	ENSG00000055130	CUL1	-1.37902	-0.149799	0.167888	0.0672236	0.0951114	1.0604e-05	6.87567e-05	25	30	30	B1	GI. colon, transverse (GTEx)	EpiXcan	0.999418	colon_transverse	0.999981
701	ENSG00000141574	SECTM1	1.37777	0.212556	0.168274	0.0632013	0.0526679	0.00129098	0.00597989	34	40	40	B1	GI. colon, transverse (GTEx)	EpiXcan	0.999418	colon_transverse	0.999981
702	ENSG00000180891	CUEDC1	1.37564	0.212174	0.168932	0.0368779	0.058781	0.000603604	0.00294488	19	24	24	B1	GI. colon, transverse (GTEx)	EpiXcan	0.999418	colon_transverse	0.999981
703	ENSG00000135677	GNS	1.37358	0.529321	0.169572	0.00508934	0.0395331	0.00466576	0.0194863	9	11	11	B1	GI. colon, transverse (GTEx)	EpiXcan	0.999418	colon_transverse	0.999981
704	ENSG00000253305	PCDHGB6	-1.37314	-0.314966	0.16971	0.0163358	0.059891	0.000471737	0.00234489	2	2	2	B1	GI. colon, transverse (GTEx)	EpiXcan	0.999418	colon_transverse	0.999981
705	ENSG00000003249	DBNDD1	1.37288	0.0907605	0.169788	0.201574	0.336107	1.91025e-20	5.86983e-19	16	22	22	B1	GI. colon, transverse (GTEx)	EpiXcan	0.999418	colon_transverse	0.999981
706	ENSG00000184363	PKP3	1.3727	4.40742	0.169847	0.000142918	0.01428	0.0901504	0.282276	3	4	4	B1	GI. colon, transverse (GTEx)	EpiXcan	0.999418	colon_transverse	0.999981
707	ENSG00000204149	AGAP6	1.37095	0.105762	0.170392	0.122971	0.291418	4.05285e-17	9.3096e-16	5	9	9	B1	GI. colon, transverse (GTEx)	EpiXcan	0.999418	colon_transverse	0.999981
708	ENSG00000170011	MYRIP	1.37053	2.16846	0.17052	0.000366451	0.010718	0.153508	0.440678	5	5	5	B1	GI. colon, transverse (GTEx)	EpiXcan	0.999418	colon_transverse	0.999981
709	ENSG00000048392	RRM2B	-1.37053	-0.259479	0.170522	0.0254911	0.0526115	0.00108183	0.00506979	14	18	18	B1	GI. colon, transverse (GTEx)	EpiXcan	0.999418	colon_transverse	0.999981
710	ENSG00000079335	CDC14A	-1.37052	-0.329059	0.170525	0.0156589	0.0449292	0.00242975	0.0106626	5	6	6	B1	GI. colon, transverse (GTEx)	EpiXcan	0.999418	colon_transverse	0.999981
711	ENSG00000160447	PKN3	-1.369	-0.300082	0.171	0.0194598	0.113043	4.01088e-07	3.23176e-06	11	14	14	B1	GI. colon, transverse (GTEx)	EpiXcan	0.999418	colon_transverse	0.999981
712	ENSG00000250506	CDK3	1.36792	0.181235	0.171338	0.0659675	0.0810918	4.22599e-05	0.000250167	20	21	21	B1	GI. colon, transverse (GTEx)	EpiXcan	0.999418	colon_transverse	0.999981
713	ENSG00000171953	ATPAF2	-1.36641	-0.151566	0.17181	0.0686089	0.174207	3.55199e-10	4.34298e-09	24	31	31	B1	GI. colon, transverse (GTEx)	EpiXcan	0.999418	colon_transverse	0.999981
714	ENSG00000256073	URB1-AS1	-1.36565	-0.0987254	0.17205	0.10149	0.157788	1.65396e-09	1.85849e-08	16	16	16	B1	GI. colon, transverse (GTEx)	EpiXcan	0.999418	colon_transverse	0.999981
715	ENSG00000065802	ASB1	-1.36393	-0.301682	0.172589	0.0147202	0.0294436	0.0144212	0.0554225	10	13	13	B1	GI. colon, transverse (GTEx)	EpiXcan	0.999418	colon_transverse	0.999981
716	ENSG00000103496	STX4	-1.36354	-0.179386	0.172712	0.0424601	0.165434	2.15264e-09	2.38064e-08	11	14	14	B1	GI. colon, transverse (GTEx)	EpiXcan	0.999418	colon_transverse	0.999981
717	ENSG00000263069	AC124319.2	-1.36336	-0.15329	0.172769	0.0532935	0.0989395	5.88187e-06	3.96998e-05	24	29	29	B1	GI. colon, transverse (GTEx)	EpiXcan	0.999418	colon_transverse	0.999981
718	ENSG00000135736	CCDC102A	-1.36151	-0.486151	0.173354	0.0129939	0.0202812	0.0445207	0.152823	13	16	16	B1	GI. colon, transverse (GTEx)	EpiXcan	0.999418	colon_transverse	0.999981
719	ENSG00000133243	BTBD2	-1.36085	-0.348156	0.173562	0.0150978	0.0244892	0.0275678	0.0993519	7	9	9	B1	GI. colon, transverse (GTEx)	EpiXcan	0.999418	colon_transverse	0.999981
720	ENSG00000231770	TMEM44-AS1	1.35858	0.116767	0.174278	0.114237	0.174326	1.0465e-09	1.19996e-08	30	35	35	B1	GI. colon, transverse (GTEx)	EpiXcan	0.999418	colon_transverse	0.999981
721	ENSG00000128891	CCDC32	1.35766	0.0722078	0.174573	0.302648	0.34389	3.62628e-27	1.84099e-25	31	35	35	B1	GI. colon, transverse (GTEx)	EpiXcan	0.999418	colon_transverse	0.999981
722	ENSG00000167613	LAIR1	1.35663	1.88774	0.1749	0.000358034	0.0114598	0.138553	0.406661	1	2	2	B1	GI. colon, transverse (GTEx)	EpiXcan	0.999418	colon_transverse	0.999981
723	ENSG00000213465	ARL2	1.355	0.545598	0.175417	0.00694564	0.0117768	0.126722	0.378276	3	3	3	B1	GI. colon, transverse (GTEx)	EpiXcan	0.999418	colon_transverse	0.999981
724	ENSG00000082258	CCNT2	1.35496	0.151587	0.175431	0.0653494	0.158435	2.16842e-09	2.3962e-08	12	13	13	B1	GI. colon, transverse (GTEx)	EpiXcan	0.999418	colon_transverse	0.999981
725	ENSG00000147676	MAL2	1.35478	0.250626	0.175489	0.0227815	0.0487455	0.00169972	0.00769517	9	11	11	B1	GI. colon, transverse (GTEx)	EpiXcan	0.999418	colon_transverse	0.999981
726	ENSG00000158552	ZFAND2B	-1.35433	-0.454646	0.17563	0.00896747	0.0138125	0.105491	0.323161	6	7	7	B1	GI. colon, transverse (GTEx)	EpiXcan	0.999418	colon_transverse	0.999981
727	ENSG00000130560	UBAC1	1.35413	0.249014	0.175695	0.0371174	0.119538	4.62446e-07	3.6817e-06	8	9	9	B1	GI. colon, transverse (GTEx)	EpiXcan	0.999418	colon_transverse	0.999981
728	ENSG00000273295	AP000350.6	1.35389	0.101199	0.175772	0.146487	0.674295	5.65822e-58	3.44708e-55	7	12	12	B1	GI. colon, transverse (GTEx)	EpiXcan	0.999418	colon_transverse	0.999981
729	ENSG00000173621	LRFN4	1.35367	0.276779	0.17584	0.0248574	0.02376	0.0289474	0.103737	17	22	22	B1	GI. colon, transverse (GTEx)	EpiXcan	0.999418	colon_transverse	0.999981
730	ENSG00000124198	ARFGEF2	1.3536	0.516472	0.175865	0.00895828	0.0556945	0.000969868	0.0045865	5	9	9	B1	GI. colon, transverse (GTEx)	EpiXcan	0.999418	colon_transverse	0.999981
731	ENSG00000059122	FLYWCH1	1.35356	0.0982199	0.175877	0.18441	0.768345	4.23858e-79	1.48477e-75	53	69	69	B1	GI. colon, transverse (GTEx)	EpiXcan	0.999418	colon_transverse	0.999981
732	ENSG00000134077	THUMPD3	1.3533	0.24663	0.175959	0.0263488	0.180392	2.13823e-10	2.68467e-09	6	7	7	B1	GI. colon, transverse (GTEx)	EpiXcan	0.999418	colon_transverse	0.999981
733	ENSG00000180257	ZNF816	1.35216	0.129327	0.176325	0.12207	0.174081	6.81971e-10	8.09126e-09	25	27	27	B1	GI. colon, transverse (GTEx)	EpiXcan	0.999418	colon_transverse	0.999981
734	ENSG00000152700	SAR1B	1.35049	0.167899	0.176858	0.0670809	0.131516	1.4551e-07	1.25008e-06	19	26	26	B1	GI. colon, transverse (GTEx)	EpiXcan	0.999418	colon_transverse	0.999981
735	ENSG00000124172	ATP5E	1.35048	0.3736	0.176861	0.0114675	0.021907	0.0373025	0.130183	15	22	22	B1	GI. colon, transverse (GTEx)	EpiXcan	0.999418	colon_transverse	0.999981
736	ENSG00000122870	BICC1	-1.34992	-0.20241	0.177042	0.0542436	0.0697195	0.00016722	0.000899456	31	36	36	B1	GI. colon, transverse (GTEx)	EpiXcan	0.999418	colon_transverse	0.999981
737	ENSG00000226314	ZNF192P1	1.34891	0.19519	0.177367	0.0327922	0.0805955	5.90382e-05	0.000342119	25	30	30	B1	GI. colon, transverse (GTEx)	EpiXcan	0.999418	colon_transverse	0.999981
738	ENSG00000180979	LRRC57	-1.34792	-0.0878403	0.177685	0.178599	0.264118	9.62355e-16	1.98887e-14	12	12	12	B1	GI. colon, transverse (GTEx)	EpiXcan	0.999418	colon_transverse	0.999981
739	ENSG00000267080	ASB16-AS1	1.34775	0.223522	0.177737	0.0314475	0.0885445	1.7023e-05	0.000107493	12	15	15	B1	GI. colon, transverse (GTEx)	EpiXcan	0.999418	colon_transverse	0.999981
740	ENSG00000040933	INPP4A	-1.34681	-0.0790256	0.178043	0.200272	0.0399783	0.00520787	0.0216151	75	90	90	B1	GI. colon, transverse (GTEx)	EpiXcan	0.999418	colon_transverse	0.999981
741	ENSG00000172932	ANKRD13D	-1.34655	-0.0849435	0.178126	0.202583	0.146081	1.45446e-08	1.44231e-07	44	55	55	B1	GI. colon, transverse (GTEx)	EpiXcan	0.999418	colon_transverse	0.999981
742	ENSG00000263002	ZNF234	-1.34654	-0.22351	0.178129	0.0192601	0.0530687	0.00122819	0.00571363	26	42	42	B1	GI. colon, transverse (GTEx)	EpiXcan	0.999418	colon_transverse	0.999981
743	ENSG00000221838	AP4M1	1.34641	0.198665	0.17817	0.0242154	0.11296	8.48996e-07	6.44777e-06	18	23	23	B1	GI. colon, transverse (GTEx)	EpiXcan	0.999418	colon_transverse	0.999981
744	ENSG00000136536	MARCH7	1.34638	0.531682	0.178179	0.00748071	0.012769	0.113841	0.345419	7	8	8	B1	GI. colon, transverse (GTEx)	EpiXcan	0.999418	colon_transverse	0.999981
745	ENSG00000160199	PKNOX1	-1.34638	-0.358744	0.17818	0.0178429	0.0256941	0.0236717	0.0866026	9	12	12	B1	GI. colon, transverse (GTEx)	EpiXcan	0.999418	colon_transverse	0.999981
746	ENSG00000168427	KLHL30	-1.34518	-0.119144	0.178569	0.0856848	0.0239622	0.0300196	0.107059	45	55	55	B1	GI. colon, transverse (GTEx)	EpiXcan	0.999418	colon_transverse	0.999981
747	ENSG00000204267	TAP2	1.34504	0.112387	0.178613	0.130168	0.158637	1.13934e-09	1.30429e-08	23	29	29	B1	GI. colon, transverse (GTEx)	EpiXcan	0.999418	colon_transverse	0.999981
748	ENSG00000262468	LINC01569	-1.34457	-0.252974	0.178765	0.0316633	0.0621234	0.000476966	0.0023691	18	22	22	B1	GI. colon, transverse (GTEx)	EpiXcan	0.999418	colon_transverse	0.999981
749	ENSG00000204622	HLA-J	-1.34376	-0.132192	0.179025	0.0859384	0.309258	5.53031e-18	1.36909e-16	11	18	18	B1	GI. colon, transverse (GTEx)	EpiXcan	0.999418	colon_transverse	0.999981
750	ENSG00000178761	FAM219B	-1.3424	-0.274625	0.179468	0.0185342	0.0632876	0.000328244	0.00167676	4	4	4	B1	GI. colon, transverse (GTEx)	EpiXcan	0.999418	colon_transverse	0.999981
751	ENSG00000164403	SHROOM1	1.34221	0.174674	0.179527	0.0408231	0.0197023	0.0503133	0.170782	41	51	51	B1	GI. colon, transverse (GTEx)	EpiXcan	0.999418	colon_transverse	0.999981
752	ENSG00000188613	NANOS1	1.34211	0.184473	0.17956	0.0490083	0.0931499	6.71055e-06	4.48394e-05	8	10	10	B1	GI. colon, transverse (GTEx)	EpiXcan	0.999418	colon_transverse	0.999981
753	ENSG00000117266	CDK18	1.34176	0.225639	0.179675	0.0266836	0.0773085	7.59641e-05	0.000433215	9	9	9	B1	GI. colon, transverse (GTEx)	EpiXcan	0.999418	colon_transverse	0.999981
754	ENSG00000143669	LYST	-1.34153	-0.332053	0.179748	0.0152855	0.0257372	0.0259724	0.0944035	12	17	17	B1	GI. colon, transverse (GTEx)	EpiXcan	0.999418	colon_transverse	0.999981
755	ENSG00000071189	SNX13	1.34111	0.157072	0.179883	0.0758852	0.148946	1.79355e-08	1.7513e-07	14	16	16	B1	GI. colon, transverse (GTEx)	EpiXcan	0.999418	colon_transverse	0.999981
756	ENSG00000087076	HSD17B14	1.34098	0.301267	0.179928	0.0225526	0.106363	1.92064e-06	1.37728e-05	4	5	5	B1	GI. colon, transverse (GTEx)	EpiXcan	0.999418	colon_transverse	0.999981
757	ENSG00000152291	TGOLN2	1.34085	0.360393	0.179968	0.013002	0.118613	5.31565e-07	4.17973e-06	5	9	9	B1	GI. colon, transverse (GTEx)	EpiXcan	0.999418	colon_transverse	0.999981
758	ENSG00000175928	LRRN1	-1.34078	-0.799166	0.179992	0.00293191	0.0424542	0.00384966	0.0163113	3	5	5	B1	GI. colon, transverse (GTEx)	EpiXcan	0.999418	colon_transverse	0.999981
759	ENSG00000168661	ZNF30	-1.33969	-0.251611	0.180346	0.017202	0.0273187	0.0196553	0.0732928	11	13	13	B1	GI. colon, transverse (GTEx)	EpiXcan	0.999418	colon_transverse	0.999981
760	ENSG00000162714	ZNF496	-1.33925	-0.195506	0.180491	0.0370456	0.148102	8.96712e-09	9.11419e-08	4	5	5	B1	GI. colon, transverse (GTEx)	EpiXcan	0.999418	colon_transverse	0.999981
761	ENSG00000088826	SMOX	-1.33867	-0.425283	0.180679	0.00744968	0.0856318	2.98562e-05	0.000180632	5	8	8	B1	GI. colon, transverse (GTEx)	EpiXcan	0.999418	colon_transverse	0.999981
762	ENSG00000213221	DNLZ	1.33839	0.0651333	0.18077	0.343904	0.522765	2.43837e-37	2.32425e-35	58	71	71	B1	GI. colon, transverse (GTEx)	EpiXcan	0.999418	colon_transverse	0.999981
763	ENSG00000188185	LINC00265	1.3381	0.141873	0.180864	0.105415	0.257712	1.46912e-14	2.75573e-13	49	57	57	B1	GI. colon, transverse (GTEx)	EpiXcan	0.999418	colon_transverse	0.999981
764	ENSG00000159882	ZNF230	1.33776	0.297785	0.180975	0.0166865	0.0389199	0.00586861	0.0241572	14	17	17	B1	GI. colon, transverse (GTEx)	EpiXcan	0.999418	colon_transverse	0.999981
765	ENSG00000119820	YIPF4	-1.33654	-0.18733	0.181371	0.0474566	0.0118505	0.125016	0.374245	32	37	37	B1	GI. colon, transverse (GTEx)	EpiXcan	0.999418	colon_transverse	0.999981
766	ENSG00000075142	SRI	-1.33596	-0.180253	0.181563	0.0479231	0.105629	1.73278e-06	1.25153e-05	10	11	11	B1	GI. colon, transverse (GTEx)	EpiXcan	0.999418	colon_transverse	0.999981
767	ENSG00000170430	MGMT	1.33503	0.061713	0.181867	0.445513	0.637491	2.45472e-52	9.05145e-50	45	50	50	B1	GI. colon, transverse (GTEx)	EpiXcan	0.999418	colon_transverse	0.999981
768	ENSG00000169242	EFNA1	1.33502	0.39649	0.181869	0.00815484	0.0687557	0.000224896	0.00118646	6	6	6	B1	GI. colon, transverse (GTEx)	EpiXcan	0.999418	colon_transverse	0.999981
769	ENSG00000137513	NARS2	1.33417	0.11998	0.182148	0.0614813	0.0691316	0.000226931	0.0011963	35	42	42	B1	GI. colon, transverse (GTEx)	EpiXcan	0.999418	colon_transverse	0.999981
770	ENSG00000113583	C5orf15	-1.33393	-0.323366	0.182227	0.0223941	0.0164359	0.0654035	0.21397	11	15	15	B1	GI. colon, transverse (GTEx)	EpiXcan	0.999418	colon_transverse	0.999981
771	ENSG00000248333	CDK11B	-1.33153	-0.11445	0.183013	0.107914	0.125641	2.12537e-07	1.78008e-06	28	38	38	B1	GI. colon, transverse (GTEx)	EpiXcan	0.999418	colon_transverse	0.999981
772	ENSG00000148814	LRRC27	1.33098	0.111323	0.183196	0.105725	0.272943	1.84493e-15	3.73571e-14	7	7	7	B1	GI. colon, transverse (GTEx)	EpiXcan	0.999418	colon_transverse	0.999981
773	ENSG00000167136	ENDOG	-1.32983	-0.259909	0.183575	0.0213943	0.101841	3.05175e-06	2.13379e-05	15	20	20	B1	GI. colon, transverse (GTEx)	EpiXcan	0.999418	colon_transverse	0.999981
774	ENSG00000149380	P4HA3	-1.32962	-0.126652	0.183643	0.0880499	0.143989	2.02489e-08	1.95674e-07	51	61	61	B1	GI. colon, transverse (GTEx)	EpiXcan	0.999418	colon_transverse	0.999981
775	ENSG00000155957	TMBIM4	1.32902	0.103564	0.183841	0.112216	0.207074	1.00813e-11	1.46992e-10	15	17	17	B1	GI. colon, transverse (GTEx)	EpiXcan	0.999418	colon_transverse	0.999981
776	ENSG00000177426	TGIF1	-1.32896	-0.105784	0.18386	0.215737	0.0155855	0.085057	0.26873	93	105	105	B1	GI. colon, transverse (GTEx)	EpiXcan	0.999418	colon_transverse	0.999981
777	ENSG00000158793	NIT1	-1.32865	-0.0971841	0.183962	0.170386	0.255701	5.16151e-15	1.00588e-13	34	40	40	B1	GI. colon, transverse (GTEx)	EpiXcan	0.999418	colon_transverse	0.999981
778	ENSG00000164610	RP9	1.32587	0.318937	0.184884	0.0177764	0.0528219	0.0010308	0.00485058	14	17	17	B1	GI. colon, transverse (GTEx)	EpiXcan	0.999418	colon_transverse	0.999981
779	ENSG00000155926	SLA	-1.32582	-0.228676	0.1849	0.04795	0.161551	1.04075e-09	1.19533e-08	1	1	1	B1	GI. colon, transverse (GTEx)	EpiXcan	0.999418	colon_transverse	0.999981
780	ENSG00000115423	DNAH6	1.32557	0.379766	0.184981	0.0164812	0.430036	5.56537e-28	2.99931e-26	8	11	11	B1	GI. colon, transverse (GTEx)	EpiXcan	0.999418	colon_transverse	0.999981
781	ENSG00000144048	DUSP11	1.32531	0.920119	0.185069	0.00498589	0.0167259	0.0715746	0.231478	4	6	6	B1	GI. colon, transverse (GTEx)	EpiXcan	0.999418	colon_transverse	0.999981
782	ENSG00000159692	CTBP1	-1.32416	-0.392673	0.185451	0.0112651	0.0247729	0.0267138	0.0966969	6	9	9	B1	GI. colon, transverse (GTEx)	EpiXcan	0.999418	colon_transverse	0.999981
783	ENSG00000054282	SDCCAG8	1.32284	0.131403	0.18589	0.0748188	0.112018	1.201e-06	8.89451e-06	26	35	35	B1	GI. colon, transverse (GTEx)	EpiXcan	0.999418	colon_transverse	0.999981
784	ENSG00000150054	MPP7	1.32258	0.265298	0.185975	0.0305858	0.0712027	0.000173886	0.000931736	21	27	27	B1	GI. colon, transverse (GTEx)	EpiXcan	0.999418	colon_transverse	0.999981
785	ENSG00000139908	TSSK4	-1.32139	-0.329604	0.18637	0.013207	0.0478705	0.0017902	0.00804497	7	9	9	B1	GI. colon, transverse (GTEx)	EpiXcan	0.999418	colon_transverse	0.999981
786	ENSG00000158473	CD1D	-1.32037	-0.275628	0.18671	0.017338	0.0147484	0.0869856	0.273651	16	22	22	B1	GI. colon, transverse (GTEx)	EpiXcan	0.999418	colon_transverse	0.999981
787	ENSG00000111726	CMAS	1.319	0.205352	0.187171	0.034464	0.0114574	0.134068	0.395891	18	22	22	B1	GI. colon, transverse (GTEx)	EpiXcan	0.999418	colon_transverse	0.999981
788	ENSG00000126215	XRCC3	1.31794	0.376172	0.187523	0.015022	0.0734419	8.38462e-05	0.000473922	12	16	16	B1	GI. colon, transverse (GTEx)	EpiXcan	0.999418	colon_transverse	0.999981
789	ENSG00000164081	TEX264	1.31562	0.177949	0.188302	0.0663785	0.182341	3.12482e-10	3.84753e-09	11	13	13	B1	GI. colon, transverse (GTEx)	EpiXcan	0.999418	colon_transverse	0.999981
790	ENSG00000118762	PKD2	-1.31443	-0.50206	0.1887	0.00738098	0.0178954	0.0604075	0.199724	1	1	1	B1	GI. colon, transverse (GTEx)	EpiXcan	0.999418	colon_transverse	0.999981
791	ENSG00000106603	COA1	-1.31386	-0.120174	0.188892	0.0895645	0.139358	4.71818e-08	4.29851e-07	24	32	32	B1	GI. colon, transverse (GTEx)	EpiXcan	0.999418	colon_transverse	0.999981
792	ENSG00000002933	TMEM176A	1.31331	0.105783	0.189077	0.134374	0.245234	4.72064e-14	8.51295e-13	34	42	42	B1	GI. colon, transverse (GTEx)	EpiXcan	0.999418	colon_transverse	0.999981
793	ENSG00000214435	AS3MT	1.31262	0.100102	0.189311	0.135037	0.25449	6.08721e-15	1.17647e-13	13	13	13	B1	GI. colon, transverse (GTEx)	EpiXcan	0.999418	colon_transverse	0.999981
794	ENSG00000138468	SENP7	-1.31243	-0.129831	0.189375	0.116759	0.149644	8.90037e-09	9.06996e-08	18	20	20	B1	GI. colon, transverse (GTEx)	EpiXcan	0.999418	colon_transverse	0.999981
795	ENSG00000146555	SDK1	-1.31126	-0.213304	0.18977	0.0556178	0.0607187	0.000494063	0.00244709	21	23	23	B1	GI. colon, transverse (GTEx)	EpiXcan	0.999418	colon_transverse	0.999981
796	ENSG00000182134	TDRKH	-1.3098	-0.142591	0.190263	0.137309	0.0999747	5.74695e-06	3.88265e-05	45	49	49	B1	GI. colon, transverse (GTEx)	EpiXcan	0.999418	colon_transverse	0.999981
797	ENSG00000239415	AP001469.3	-1.309	-0.152298	0.190536	0.0659212	0.204518	2.062e-11	2.92733e-10	16	23	23	B1	GI. colon, transverse (GTEx)	EpiXcan	0.999418	colon_transverse	0.999981
798	ENSG00000185112	FAM43A	1.30837	0.291599	0.190748	0.0156764	0.0440363	0.00348642	0.0148762	17	19	19	B1	GI. colon, transverse (GTEx)	EpiXcan	0.999418	colon_transverse	0.999981
799	ENSG00000174851	YIF1A	-1.30667	-0.249418	0.191324	0.0243171	0.079025	2.98321e-05	0.000180565	11	11	11	B1	GI. colon, transverse (GTEx)	EpiXcan	0.999418	colon_transverse	0.999981
800	ENSG00000242086	LINC00969	1.30625	0.107492	0.191469	0.166396	0.583636	1.99282e-44	3.2851e-42	30	41	41	B1	GI. colon, transverse (GTEx)	EpiXcan	0.999418	colon_transverse	0.999981
801	ENSG00000125534	PPDPF	1.30563	0.177709	0.191679	0.0685583	0.297708	3.05121e-17	7.04343e-16	28	32	32	B1	GI. colon, transverse (GTEx)	EpiXcan	0.999418	colon_transverse	0.999981
802	ENSG00000100138	SNU13	1.30536	0.288876	0.191769	0.0195763	0.0470631	0.00177507	0.00798724	19	25	25	B1	GI. colon, transverse (GTEx)	EpiXcan	0.999418	colon_transverse	0.999981
803	ENSG00000145979	TBC1D7	-1.30506	-0.101363	0.191872	0.14731	0.154323	3.84234e-09	4.11298e-08	45	50	50	B1	GI. colon, transverse (GTEx)	EpiXcan	0.999418	colon_transverse	0.999981
804	ENSG00000135929	CYP27A1	-1.30497	-0.164364	0.191905	0.0558661	0.161687	3.48755e-09	3.75616e-08	18	22	22	B1	GI. colon, transverse (GTEx)	EpiXcan	0.999418	colon_transverse	0.999981
805	ENSG00000196562	SULF2	-1.30362	-0.220744	0.192363	0.0419681	0.109544	2.04003e-06	1.45841e-05	11	12	12	B1	GI. colon, transverse (GTEx)	EpiXcan	0.999418	colon_transverse	0.999981
806	ENSG00000133106	EPSTI1	-1.30124	-0.507657	0.193176	0.00636735	0.0104363	0.155547	0.444619	9	14	14	B1	GI. colon, transverse (GTEx)	EpiXcan	0.999418	colon_transverse	0.999981
807	ENSG00000188312	CENPP	-1.30057	-0.13744	0.193407	0.0907721	0.333068	6.61773e-20	1.96041e-18	14	18	18	B1	GI. colon, transverse (GTEx)	EpiXcan	0.999418	colon_transverse	0.999981
808	ENSG00000119630	PGF	-1.30035	-0.330246	0.19348	0.0125417	0.0366551	0.0079322	0.0320213	20	27	27	B1	GI. colon, transverse (GTEx)	EpiXcan	0.999418	colon_transverse	0.999981
809	ENSG00000108384	RAD51C	-1.29899	-0.147359	0.193947	0.100917	0.175133	9.84699e-10	1.13467e-08	37	43	43	B1	GI. colon, transverse (GTEx)	EpiXcan	0.999418	colon_transverse	0.999981
810	ENSG00000198860	TSEN15	-1.29839	-0.465372	0.194153	0.00908449	0.0266558	0.0224636	0.0825708	17	19	19	B1	GI. colon, transverse (GTEx)	EpiXcan	0.999418	colon_transverse	0.999981
811	ENSG00000178952	TUFM	1.29777	0.179311	0.194366	0.044063	0.157477	4.10079e-09	4.36961e-08	17	20	20	B1	GI. colon, transverse (GTEx)	EpiXcan	0.999418	colon_transverse	0.999981
812	ENSG00000173726	TOMM20	-1.2974	-0.389862	0.194494	0.013439	0.0607863	0.000575942	0.00282072	5	5	5	B1	GI. colon, transverse (GTEx)	EpiXcan	0.999418	colon_transverse	0.999981
813	ENSG00000260257	AL035071.1	1.29707	0.333603	0.194607	0.0182344	0.0522306	0.00111923	0.00523103	4	4	4	B1	GI. colon, transverse (GTEx)	EpiXcan	0.999418	colon_transverse	0.999981
814	ENSG00000082269	FAM135A	1.29664	0.143561	0.194755	0.0516919	0.0422304	0.00428934	0.0180271	65	73	73	B1	GI. colon, transverse (GTEx)	EpiXcan	0.999418	colon_transverse	0.999981
815	ENSG00000198890	PRMT6	-1.29493	-0.1356	0.195344	0.0983645	0.216315	4.93751e-12	7.4956e-11	21	29	29	B1	GI. colon, transverse (GTEx)	EpiXcan	0.999418	colon_transverse	0.999981
816	ENSG00000144214	LYG1	-1.29457	-0.136814	0.195469	0.0706832	0.166658	9.49018e-10	1.09626e-08	31	42	42	B1	GI. colon, transverse (GTEx)	EpiXcan	0.999418	colon_transverse	0.999981
817	ENSG00000197363	ZNF517	-1.29439	-0.395524	0.195531	0.0116553	0.148226	1.07366e-08	1.08154e-07	5	10	10	B1	GI. colon, transverse (GTEx)	EpiXcan	0.999418	colon_transverse	0.999981
818	ENSG00000177465	ACOT4	-1.29265	-0.177438	0.196131	0.0313498	0.156072	6.17428e-09	6.4132e-08	17	29	29	B1	GI. colon, transverse (GTEx)	EpiXcan	0.999418	colon_transverse	0.999981
819	ENSG00000132823	OSER1	1.29085	0.187008	0.196755	0.0357852	0.0790409	6.61381e-05	0.000380274	11	17	17	B1	GI. colon, transverse (GTEx)	EpiXcan	0.999418	colon_transverse	0.999981
820	ENSG00000136100	VPS36	1.29028	0.1419	0.196953	0.0742261	0.0465758	0.00242743	0.0106558	28	34	34	B1	GI. colon, transverse (GTEx)	EpiXcan	0.999418	colon_transverse	0.999981
821	ENSG00000138246	DNAJC13	1.29014	0.185298	0.197004	0.0514779	0.106117	2.31956e-06	1.64399e-05	26	30	30	B1	GI. colon, transverse (GTEx)	EpiXcan	0.999418	colon_transverse	0.999981
822	ENSG00000160223	ICOSLG	1.28957	6.53342	0.1972	4.8756e-05	0.079797	5.95955e-05	0.000345063	1	2	2	B1	GI. colon, transverse (GTEx)	EpiXcan	0.999418	colon_transverse	0.999981
823	ENSG00000119242	CCDC92	-1.28799	-0.119202	0.197749	0.101564	0.0407279	0.00438094	0.0183845	51	59	59	B1	GI. colon, transverse (GTEx)	EpiXcan	0.999418	colon_transverse	0.999981
824	ENSG00000164252	AGGF1	-1.28712	-0.35415	0.198052	0.0197105	0.0221597	0.0364062	0.127447	16	20	20	B1	GI. colon, transverse (GTEx)	EpiXcan	0.999418	colon_transverse	0.999981
825	ENSG00000205534	SMG1P2	-1.28613	-0.327695	0.198397	0.0190232	0.0156039	0.0822427	0.261193	11	13	13	B1	GI. colon, transverse (GTEx)	EpiXcan	0.999418	colon_transverse	0.999981
826	ENSG00000065243	PKN2	-1.28545	-0.385122	0.198634	0.00927898	0.0478298	0.00226402	0.0100043	3	3	3	B1	GI. colon, transverse (GTEx)	EpiXcan	0.999418	colon_transverse	0.999981
827	ENSG00000095015	MAP3K1	1.28544	0.165524	0.198638	0.0534519	0.0224931	0.0372074	0.129909	35	41	41	B1	GI. colon, transverse (GTEx)	EpiXcan	0.999418	colon_transverse	0.999981
828	ENSG00000072736	NFATC3	-1.28522	-0.180237	0.198717	0.0479986	0.210408	9.85662e-12	1.44016e-10	11	13	13	B1	GI. colon, transverse (GTEx)	EpiXcan	0.999418	colon_transverse	0.999981
829	ENSG00000007062	PROM1	1.28511	0.163231	0.198753	0.0564688	0.0213833	0.0350359	0.123069	48	54	54	B1	GI. colon, transverse (GTEx)	EpiXcan	0.999418	colon_transverse	0.999981
830	ENSG00000164904	ALDH7A1	-1.28323	-0.146246	0.19941	0.0486076	0.163077	1.67116e-09	1.8763e-08	16	20	20	B1	GI. colon, transverse (GTEx)	EpiXcan	0.999418	colon_transverse	0.999981
831	ENSG00000109618	SEPSECS	1.28237	0.140595	0.199713	0.0543736	0.0726737	0.000103378	0.000574585	34	41	41	B1	GI. colon, transverse (GTEx)	EpiXcan	0.999418	colon_transverse	0.999981
832	ENSG00000066248	NGEF	-1.28185	-0.0988878	0.199896	0.103514	0.0156804	0.0806035	0.256861	50	54	54	B1	GI. colon, transverse (GTEx)	EpiXcan	0.999418	colon_transverse	0.999981
833	ENSG00000244509	APOBEC3C	1.28146	0.162284	0.200033	0.0764747	0.0622719	0.000342969	0.00174212	19	26	26	B1	GI. colon, transverse (GTEx)	EpiXcan	0.999418	colon_transverse	0.999981
834	ENSG00000131845	ZNF304	-1.28135	-0.192667	0.200072	0.0337545	0.125659	1.86079e-07	1.57543e-06	12	15	15	B1	GI. colon, transverse (GTEx)	EpiXcan	0.999418	colon_transverse	0.999981
835	ENSG00000141994	DUS3L	1.28126	0.100189	0.200101	0.0936655	0.223811	5.23653e-13	8.74545e-12	14	14	14	B1	GI. colon, transverse (GTEx)	EpiXcan	0.999418	colon_transverse	0.999981
836	ENSG00000131669	NINJ1	-1.28094	-0.337313	0.200214	0.0142889	0.0823361	4.94417e-05	0.000289623	11	14	14	B1	GI. colon, transverse (GTEx)	EpiXcan	0.999418	colon_transverse	0.999981
837	ENSG00000166002	SMCO4	1.28055	0.0942105	0.200352	0.155684	0.24652	2.68607e-14	4.96533e-13	18	18	18	B1	GI. colon, transverse (GTEx)	EpiXcan	0.999418	colon_transverse	0.999981
838	ENSG00000167644	C19orf33	-1.28032	-0.154032	0.200433	0.0580768	0.11364	8.78243e-07	6.65546e-06	14	18	18	B1	GI. colon, transverse (GTEx)	EpiXcan	0.999418	colon_transverse	0.999981
839	ENSG00000111817	DSE	-1.28007	-0.227798	0.200521	0.02333	0.0599188	0.000556164	0.0027315	25	30	30	B1	GI. colon, transverse (GTEx)	EpiXcan	0.999418	colon_transverse	0.999981
840	ENSG00000231584	FAHD2CP	-1.27895	-0.311871	0.200915	0.0249568	0.0496407	0.00110521	0.00517068	11	12	12	B1	GI. colon, transverse (GTEx)	EpiXcan	0.999418	colon_transverse	0.999981
841	ENSG00000074047	GLI2	-1.27717	-7.49833	0.201541	2.71777e-05	0.019228	0.0546684	0.18352	7	8	8	B1	GI. colon, transverse (GTEx)	EpiXcan	0.999418	colon_transverse	0.999981
842	ENSG00000146409	SLC18B1	1.27552	0.143826	0.202124	0.0497325	0.0865949	1.75858e-05	0.000110847	11	13	13	B1	GI. colon, transverse (GTEx)	EpiXcan	0.999418	colon_transverse	0.999981
843	ENSG00000006747	SCIN	-1.27544	-0.21193	0.202153	0.0380577	0.0729813	0.000115808	0.000639866	14	16	16	B1	GI. colon, transverse (GTEx)	EpiXcan	0.999418	colon_transverse	0.999981
844	ENSG00000178665	ZNF713	1.2754	0.135901	0.202168	0.0673856	0.11057	1.59104e-06	1.15631e-05	44	59	59	B1	GI. colon, transverse (GTEx)	EpiXcan	0.999418	colon_transverse	0.999981
845	ENSG00000115084	SLC35F5	-1.27481	-0.44023	0.202375	0.0056835	0.0700997	0.00020489	0.00108747	10	16	16	B1	GI. colon, transverse (GTEx)	EpiXcan	0.999418	colon_transverse	0.999981
846	ENSG00000162595	DIRAS3	1.27458	0.316865	0.202458	0.017728	0.0148052	0.0898277	0.281392	11	13	13	B1	GI. colon, transverse (GTEx)	EpiXcan	0.999418	colon_transverse	0.999981
847	ENSG00000271303	SRXN1	-1.27402	-0.133552	0.202658	0.0861099	0.132702	1.50608e-07	1.29071e-06	25	26	26	B1	GI. colon, transverse (GTEx)	EpiXcan	0.999418	colon_transverse	0.999981
848	ENSG00000261324	AC010168.2	1.27178	0.0651616	0.20345	0.233164	0.0116652	0.118226	0.357023	83	95	95	B1	GI. colon, transverse (GTEx)	EpiXcan	0.999418	colon_transverse	0.999981
849	ENSG00000160712	IL6R	1.27156	0.384206	0.203528	0.00941533	0.0966982	9.9174e-06	6.45437e-05	9	13	13	B1	GI. colon, transverse (GTEx)	EpiXcan	0.999418	colon_transverse	0.999981
850	ENSG00000143436	MRPL9	-1.27135	-0.425896	0.203603	0.00690125	0.0581759	0.000694747	0.00335683	22	32	32	B1	GI. colon, transverse (GTEx)	EpiXcan	0.999418	colon_transverse	0.999981
851	ENSG00000143156	NME7	-1.27097	-0.140025	0.203741	0.0910786	0.346945	4.06688e-22	1.41754e-20	32	49	49	B1	GI. colon, transverse (GTEx)	EpiXcan	0.999418	colon_transverse	0.999981
852	ENSG00000178295	GEN1	-1.26893	-0.157793	0.204467	0.0614878	0.155525	6.59943e-09	6.82444e-08	14	16	16	B1	GI. colon, transverse (GTEx)	EpiXcan	0.999418	colon_transverse	0.999981
853	ENSG00000169683	LRRC45	1.26846	1.28437	0.204634	0.000852335	0.0403408	0.00420569	0.017702	2	5	5	B1	GI. colon, transverse (GTEx)	EpiXcan	0.999418	colon_transverse	0.999981
854	ENSG00000166037	CEP57	-1.26844	-0.098662	0.204642	0.15094	0.283702	4.12469e-16	8.67795e-15	26	33	33	B1	GI. colon, transverse (GTEx)	EpiXcan	0.999418	colon_transverse	0.999981
855	ENSG00000100554	ATP6V1D	1.26819	0.0782495	0.204731	0.118951	0.268386	4.96136e-16	1.0407e-14	79	96	96	B1	GI. colon, transverse (GTEx)	EpiXcan	0.999418	colon_transverse	0.999981
856	ENSG00000174891	RSRC1	1.26817	0.153379	0.204737	0.0642945	0.0801768	6.63283e-05	0.000381054	27	32	32	B1	GI. colon, transverse (GTEx)	EpiXcan	0.999418	colon_transverse	0.999981
857	ENSG00000251595	ABCA11P	1.26801	0.203413	0.204796	0.0457303	0.116019	9.16456e-07	6.93005e-06	18	19	19	B1	GI. colon, transverse (GTEx)	EpiXcan	0.999418	colon_transverse	0.999981
858	ENSG00000261126	RBFADN	-1.26798	-0.0622911	0.204805	0.341987	0.489542	7.76305e-33	5.607e-31	24	27	27	B1	GI. colon, transverse (GTEx)	EpiXcan	0.999418	colon_transverse	0.999981
859	ENSG00000152404	CWF19L2	-1.26779	-0.0891933	0.204871	0.0977263	0.0471989	0.00222579	0.00985082	53	67	67	B1	GI. colon, transverse (GTEx)	EpiXcan	0.999418	colon_transverse	0.999981
