## Supplementary Appendix 5 for "IL10RB as a key regulator of COVID-19 host susceptibility and severity" (part 18 of 40)

### Sheet: GI. colon, transverse (GTEx) (continued)
	gene	gene_name	zscore	effect_size	pvalue	var_g	pred_perf_r2	pred_perf_pval	pred_perf_qval	n_snps_used	n_snps_in_cov	n_snps_in_model	gwas	tissue	method	gwas_fdr	Tissue.keyword	fdr_all
860	ENSG00000023228	NDUFS1	1.26746	0.181748	0.204992	0.0359942	0.15761	8.01993e-09	8.23244e-08	13	15	15	B1	GI. colon, transverse (GTEx)	EpiXcan	0.999418	colon_transverse	0.999981
861	ENSG00000170542	SERPINB9	1.26637	0.201358	0.20538	0.0384101	0.0535003	0.000812483	0.00388285	27	37	37	B1	GI. colon, transverse (GTEx)	EpiXcan	0.999418	colon_transverse	0.999981
862	ENSG00000044115	CTNNA1	1.26551	0.23887	0.205688	0.0282575	0.0614254	0.000437564	0.00218892	6	9	9	B1	GI. colon, transverse (GTEx)	EpiXcan	0.999418	colon_transverse	0.999981
863	ENSG00000100979	PLTP	-1.26473	-0.144724	0.205967	0.071183	0.132337	1.55455e-07	1.32819e-06	33	35	35	B1	GI. colon, transverse (GTEx)	EpiXcan	0.999418	colon_transverse	0.999981
864	ENSG00000171806	METTL18	1.2624	0.0913356	0.206807	0.221733	0.351746	4.69445e-21	1.51215e-19	42	49	49	B1	GI. colon, transverse (GTEx)	EpiXcan	0.999418	colon_transverse	0.999981
865	ENSG00000113248	PCDHB15	1.26219	0.308042	0.20688	0.00928607	0.0199498	0.0458927	0.157186	2	3	3	B1	GI. colon, transverse (GTEx)	EpiXcan	0.999418	colon_transverse	0.999981
866	ENSG00000173156	RHOD	1.26219	0.115345	0.20688	0.0992569	0.23326	2.67248e-13	4.56668e-12	6	7	7	B1	GI. colon, transverse (GTEx)	EpiXcan	0.999418	colon_transverse	0.999981
867	ENSG00000161179	YDJC	-1.26196	-0.242565	0.206964	0.0323797	0.0476806	0.00230763	0.0101841	43	52	52	B1	GI. colon, transverse (GTEx)	EpiXcan	0.999418	colon_transverse	0.999981
868	ENSG00000105877	DNAH11	-1.26154	-0.246797	0.207114	0.0195754	0.0266309	0.0219348	0.0808838	7	8	8	B1	GI. colon, transverse (GTEx)	EpiXcan	0.999418	colon_transverse	0.999981
869	ENSG00000185986	SDHAP3	1.26123	0.200145	0.207228	0.0286157	0.0434802	0.00262121	0.0114205	11	13	13	B1	GI. colon, transverse (GTEx)	EpiXcan	0.999418	colon_transverse	0.999981
870	ENSG00000243725	TTC4	1.26053	0.404388	0.207477	0.0112515	0.0651572	0.000313762	0.00160637	7	8	8	B1	GI. colon, transverse (GTEx)	EpiXcan	0.999418	colon_transverse	0.999981
871	ENSG00000157823	AP3S2	1.25998	0.167495	0.207677	0.0505546	0.22857	7.08123e-13	1.16869e-11	23	32	32	B1	GI. colon, transverse (GTEx)	EpiXcan	0.999418	colon_transverse	0.999981
872	ENSG00000093217	XYLB	-1.25988	-0.353101	0.207711	0.010996	0.106096	2.03039e-06	1.45227e-05	20	30	30	B1	GI. colon, transverse (GTEx)	EpiXcan	0.999418	colon_transverse	0.999981
873	ENSG00000133466	C1QTNF6	-1.25927	-0.128	0.207934	0.0769201	0.156534	6.65464e-09	6.87646e-08	18	21	21	B1	GI. colon, transverse (GTEx)	EpiXcan	0.999418	colon_transverse	0.999981
874	ENSG00000120805	ARL1	-1.25917	-0.214185	0.207968	0.0378995	0.0337515	0.00990107	0.0393571	37	40	40	B1	GI. colon, transverse (GTEx)	EpiXcan	0.999418	colon_transverse	0.999981
875	ENSG00000141750	STAC2	1.25744	0.651447	0.208593	0.00366819	0.0120521	0.123343	0.370557	10	13	13	B1	GI. colon, transverse (GTEx)	EpiXcan	0.999418	colon_transverse	0.999981
876	ENSG00000212916	MAP10	1.25721	0.106707	0.208678	0.0759037	0.0505813	0.00121212	0.00564633	37	42	42	B1	GI. colon, transverse (GTEx)	EpiXcan	0.999418	colon_transverse	0.999981
877	ENSG00000176871	WSB2	-1.25689	-0.578706	0.208792	0.00527682	0.0111287	0.145643	0.422077	4	4	4	B1	GI. colon, transverse (GTEx)	EpiXcan	0.999418	colon_transverse	0.999981
878	ENSG00000148143	ZNF462	1.25661	0.15335	0.208893	0.0569089	0.0780843	4.88284e-05	0.00028627	17	22	22	B1	GI. colon, transverse (GTEx)	EpiXcan	0.999418	colon_transverse	0.999981
879	ENSG00000259820	AC083843.2	-1.25652	-0.174468	0.208928	0.0560756	0.115549	6.999e-07	5.37665e-06	12	13	13	B1	GI. colon, transverse (GTEx)	EpiXcan	0.999418	colon_transverse	0.999981
880	ENSG00000156521	TYSND1	1.25636	0.160552	0.208985	0.0394839	0.0492291	0.00194993	0.00870974	12	14	14	B1	GI. colon, transverse (GTEx)	EpiXcan	0.999418	colon_transverse	0.999981
881	ENSG00000189067	LITAF	1.25564	0.438579	0.209248	0.0103127	0.0311718	0.0139129	0.053616	5	13	13	B1	GI. colon, transverse (GTEx)	EpiXcan	0.999418	colon_transverse	0.999981
882	ENSG00000164574	GALNT10	-1.25451	-0.142321	0.209658	0.0557893	0.0725565	0.000151842	0.00082147	51	61	61	B1	GI. colon, transverse (GTEx)	EpiXcan	0.999418	colon_transverse	0.999981
883	ENSG00000253982	AC100810.1	-1.25392	-0.133396	0.209872	0.0676737	0.421924	1.03717e-27	5.46347e-26	15	26	26	B1	GI. colon, transverse (GTEx)	EpiXcan	0.999418	colon_transverse	0.999981
884	ENSG00000185619	PCGF3	1.25386	0.0616445	0.209894	0.380318	0.598092	2.07326e-47	4.53914e-45	48	56	56	B1	GI. colon, transverse (GTEx)	EpiXcan	0.999418	colon_transverse	0.999981
885	ENSG00000077616	NAALAD2	1.25361	0.32128	0.209984	0.0114577	0.0267558	0.0221917	0.0817001	12	17	17	B1	GI. colon, transverse (GTEx)	EpiXcan	0.999418	colon_transverse	0.999981
886	ENSG00000203875	SNHG5	-1.25235	-0.0515292	0.210441	0.566627	0.642043	6.99878e-52	2.39187e-49	54	62	62	B1	GI. colon, transverse (GTEx)	EpiXcan	0.999418	colon_transverse	0.999981
887	ENSG00000244026	FAM86DP	-1.25186	-0.101841	0.210621	0.184428	0.452663	1.42908e-30	8.93941e-29	31	45	45	B1	GI. colon, transverse (GTEx)	EpiXcan	0.999418	colon_transverse	0.999981
888	ENSG00000182362	YBEY	1.25122	0.0609387	0.210854	0.307851	0.689685	3.25839e-60	2.40298e-57	42	55	55	B1	GI. colon, transverse (GTEx)	EpiXcan	0.999418	colon_transverse	0.999981
889	ENSG00000166682	TMPRSS5	1.25095	0.224458	0.210954	0.0394359	0.145807	1.45878e-08	1.44558e-07	7	8	8	B1	GI. colon, transverse (GTEx)	EpiXcan	0.999418	colon_transverse	0.999981
890	ENSG00000142207	URB1	1.25059	0.0785052	0.211084	0.183353	0.255408	1.05706e-14	2.00427e-13	77	88	88	B1	GI. colon, transverse (GTEx)	EpiXcan	0.999418	colon_transverse	0.999981
891	ENSG00000167670	CHAF1A	1.24994	0.130391	0.211323	0.0812196	0.223193	6.08371e-13	1.01121e-11	20	26	26	B1	GI. colon, transverse (GTEx)	EpiXcan	0.999418	colon_transverse	0.999981
892	ENSG00000112139	MDGA1	-1.24969	-0.0653863	0.211411	0.312507	0.60047	7.44589e-47	1.55719e-44	9	13	13	B1	GI. colon, transverse (GTEx)	EpiXcan	0.999418	colon_transverse	0.999981
893	ENSG00000085982	USP40	-1.24931	-0.116611	0.211551	0.0888784	0.202902	1.91719e-11	2.73004e-10	5	6	6	B1	GI. colon, transverse (GTEx)	EpiXcan	0.999418	colon_transverse	0.999981
894	ENSG00000234912	SNHG20	-1.24896	-0.294054	0.211681	0.0165795	0.0262849	0.0244047	0.089075	18	19	19	B1	GI. colon, transverse (GTEx)	EpiXcan	0.999418	colon_transverse	0.999981
895	ENSG00000152219	ARL14EP	-1.24881	-0.334572	0.211736	0.0314937	0.174621	1.04541e-09	1.1997e-08	33	39	39	B1	GI. colon, transverse (GTEx)	EpiXcan	0.999418	colon_transverse	0.999981
896	ENSG00000153774	CFDP1	1.24867	0.158994	0.211786	0.0413423	0.143232	2.80553e-08	2.64188e-07	10	14	14	B1	GI. colon, transverse (GTEx)	EpiXcan	0.999418	colon_transverse	0.999981
897	ENSG00000120942	UBIAD1	-1.24857	-0.446628	0.211823	0.00986909	0.0152056	0.0838768	0.265654	7	9	9	B1	GI. colon, transverse (GTEx)	EpiXcan	0.999418	colon_transverse	0.999981
898	ENSG00000197563	PIGN	-1.24802	-0.0966833	0.212026	0.066676	0.141435	4.40897e-08	4.04045e-07	47	60	60	B1	GI. colon, transverse (GTEx)	EpiXcan	0.999418	colon_transverse	0.999981
899	ENSG00000132199	ENOSF1	-1.24799	-0.121671	0.212034	0.118741	0.306946	3.48513e-18	8.79885e-17	23	29	29	B1	GI. colon, transverse (GTEx)	EpiXcan	0.999418	colon_transverse	0.999981
900	ENSG00000198380	GFPT1	1.24792	0.154621	0.212059	0.049794	0.104568	2.1474e-06	1.52583e-05	13	16	16	B1	GI. colon, transverse (GTEx)	EpiXcan	0.999418	colon_transverse	0.999981
901	ENSG00000136999	NOV	1.2472	0.140363	0.212324	0.0576232	0.176862	7.73503e-10	9.07732e-09	25	29	29	B1	GI. colon, transverse (GTEx)	EpiXcan	0.999418	colon_transverse	0.999981
902	ENSG00000170390	DCLK2	-1.24657	-0.247468	0.212554	0.0294423	0.0747407	9.20345e-05	0.000515835	17	22	22	B1	GI. colon, transverse (GTEx)	EpiXcan	0.999418	colon_transverse	0.999981
903	ENSG00000185485	SDHAP1	1.24648	0.120821	0.212587	0.102421	0.144447	9.06664e-09	9.20592e-08	38	55	55	B1	GI. colon, transverse (GTEx)	EpiXcan	0.999418	colon_transverse	0.999981
904	ENSG00000203644	AC083799.1	-1.24636	-0.30649	0.212632	0.0168208	0.0359177	0.00792992	0.0320213	8	8	8	B1	GI. colon, transverse (GTEx)	EpiXcan	0.999418	colon_transverse	0.999981
905	ENSG00000204410	MSH5	1.24578	0.534969	0.212845	0.00493674	0.0126172	0.118315	0.357136	10	13	13	B1	GI. colon, transverse (GTEx)	EpiXcan	0.999418	colon_transverse	0.999981
906	ENSG00000260563	AC132872.1	1.24501	0.198896	0.213128	0.0193133	0.0116713	0.131109	0.388887	29	30	30	B1	GI. colon, transverse (GTEx)	EpiXcan	0.999418	colon_transverse	0.999981
907	ENSG00000181638	ZFP41	1.24395	0.935109	0.213517	0.00181529	0.0333914	0.0109903	0.0432573	4	5	5	B1	GI. colon, transverse (GTEx)	EpiXcan	0.999418	colon_transverse	0.999981
908	ENSG00000149922	TBX6	-1.24347	-0.089971	0.213693	0.185498	0.279554	2.71878e-16	5.81612e-15	26	30	30	B1	GI. colon, transverse (GTEx)	EpiXcan	0.999418	colon_transverse	0.999981
909	ENSG00000171236	LRG1	-1.24335	-9.08996	0.213738	1.37523e-05	0.132544	4.49112e-08	4.09933e-07	2	3	3	B1	GI. colon, transverse (GTEx)	EpiXcan	0.999418	colon_transverse	0.999981
910	ENSG00000214491	SEC14L6	-1.24333	-0.274475	0.213747	0.0219838	0.10712	1.51594e-06	1.10805e-05	20	25	25	B1	GI. colon, transverse (GTEx)	EpiXcan	0.999418	colon_transverse	0.999981
911	ENSG00000184967	NOC4L	1.24282	0.119603	0.213933	0.103596	0.10185	4.01314e-06	2.76869e-05	46	59	59	B1	GI. colon, transverse (GTEx)	EpiXcan	0.999418	colon_transverse	0.999981
912	ENSG00000197498	RPF2	1.24251	0.113164	0.214048	0.0907588	0.21171	4.19602e-12	6.39768e-11	23	28	28	B1	GI. colon, transverse (GTEx)	EpiXcan	0.999418	colon_transverse	0.999981
913	ENSG00000183161	FANCF	-1.24148	-0.300929	0.21443	0.0130699	0.0622621	0.000350074	0.00177597	12	14	14	B1	GI. colon, transverse (GTEx)	EpiXcan	0.999418	colon_transverse	0.999981
914	ENSG00000134324	LPIN1	1.24028	0.173004	0.214873	0.0612065	0.172714	8.24333e-10	9.56172e-09	4	4	4	B1	GI. colon, transverse (GTEx)	EpiXcan	0.999418	colon_transverse	0.999981
915	ENSG00000133275	CSNK1G2	1.24028	0.179651	0.214873	0.0591137	0.0635667	0.000405047	0.00203496	30	41	41	B1	GI. colon, transverse (GTEx)	EpiXcan	0.999418	colon_transverse	0.999981
916	ENSG00000145882	PCYOX1L	-1.23984	-0.129147	0.215034	0.0738838	0.129778	1.95785e-07	1.65261e-06	15	16	16	B1	GI. colon, transverse (GTEx)	EpiXcan	0.999418	colon_transverse	0.999981
917	ENSG00000171940	ZNF217	1.23973	0.207586	0.215074	0.0391432	0.121448	5.71648e-07	4.46484e-06	7	8	8	B1	GI. colon, transverse (GTEx)	EpiXcan	0.999418	colon_transverse	0.999981
918	ENSG00000010327	STAB1	1.23966	0.348924	0.215101	0.00892328	0.0321631	0.0122136	0.0477105	4	5	5	B1	GI. colon, transverse (GTEx)	EpiXcan	0.999418	colon_transverse	0.999981
919	ENSG00000137474	MYO7A	-1.23955	-0.388748	0.215141	0.00943434	0.100374	4.44091e-06	3.04135e-05	17	25	25	B1	GI. colon, transverse (GTEx)	EpiXcan	0.999418	colon_transverse	0.999981
920	ENSG00000138119	MYOF	-1.23929	-0.12631	0.21524	0.0588429	0.0394464	0.00450846	0.01888	12	15	15	B1	GI. colon, transverse (GTEx)	EpiXcan	0.999418	colon_transverse	0.999981
921	ENSG00000099999	RNF215	1.23747	0.186151	0.215911	0.0678802	0.0429133	0.00363164	0.0154576	37	43	43	B1	GI. colon, transverse (GTEx)	EpiXcan	0.999418	colon_transverse	0.999981
922	ENSG00000013016	EHD3	1.2355	0.190875	0.216644	0.0427316	0.046476	0.00210253	0.0093615	18	26	26	B1	GI. colon, transverse (GTEx)	EpiXcan	0.999418	colon_transverse	0.999981
923	ENSG00000123179	EBPL	-1.23545	-0.0818977	0.216664	0.183761	0.329963	2.21689e-20	6.75285e-19	26	33	33	B1	GI. colon, transverse (GTEx)	EpiXcan	0.999418	colon_transverse	0.999981
924	ENSG00000092931	MFSD11	1.23499	0.0863301	0.216833	0.209877	0.0726207	9.14343e-05	0.000513087	93	122	122	B1	GI. colon, transverse (GTEx)	EpiXcan	0.999418	colon_transverse	0.999981
925	ENSG00000004468	CD38	-1.23488	-0.252554	0.216876	0.019737	0.0879681	2.34516e-05	0.000144314	5	6	6	B1	GI. colon, transverse (GTEx)	EpiXcan	0.999418	colon_transverse	0.999981
926	ENSG00000002016	RAD52	-1.23366	-0.204081	0.217328	0.0217937	0.0320028	0.0132564	0.0513685	11	14	14	B1	GI. colon, transverse (GTEx)	EpiXcan	0.999418	colon_transverse	0.999981
927	ENSG00000101695	RNF125	-1.23284	-0.195384	0.217634	0.0340734	0.0934979	1.00044e-05	6.50796e-05	10	16	16	B1	GI. colon, transverse (GTEx)	EpiXcan	0.999418	colon_transverse	0.999981
928	ENSG00000184005	ST6GALNAC3	-1.23218	-0.169993	0.217881	0.0414427	0.201692	2.2186e-11	3.13694e-10	6	9	9	B1	GI. colon, transverse (GTEx)	EpiXcan	0.999418	colon_transverse	0.999981
929	ENSG00000091157	WDR7	1.23161	0.45039	0.218096	0.0067792	0.0121646	0.128588	0.382723	7	7	7	B1	GI. colon, transverse (GTEx)	EpiXcan	0.999418	colon_transverse	0.999981
930	ENSG00000154265	ABCA5	1.23131	0.211755	0.218205	0.0242743	0.0189692	0.0544497	0.182961	14	19	19	B1	GI. colon, transverse (GTEx)	EpiXcan	0.999418	colon_transverse	0.999981
931	ENSG00000137411	VARS2	-1.23109	-0.0542879	0.218288	0.354995	0.448706	8.46209e-30	5.02418e-28	37	41	41	B1	GI. colon, transverse (GTEx)	EpiXcan	0.999418	colon_transverse	0.999981
932	ENSG00000086475	SEPHS1	1.23002	0.304391	0.21869	0.0133232	0.047672	0.00185115	0.00830024	7	9	9	B1	GI. colon, transverse (GTEx)	EpiXcan	0.999418	colon_transverse	0.999981
933	ENSG00000185596	WASH3P	-1.22922	-0.166806	0.218989	0.0563208	0.172741	4.90462e-10	5.92444e-09	32	48	48	B1	GI. colon, transverse (GTEx)	EpiXcan	0.999418	colon_transverse	0.999981
934	ENSG00000099984	GSTT2	-1.22917	-0.0937104	0.219007	0.146899	0.627418	1.90631e-50	5.56483e-48	27	36	36	B1	GI. colon, transverse (GTEx)	EpiXcan	0.999418	colon_transverse	0.999981
935	ENSG00000165730	STOX1	-1.22872	-0.0841686	0.219176	0.203177	0.284145	1.96538e-17	4.64399e-16	25	28	28	B1	GI. colon, transverse (GTEx)	EpiXcan	0.999418	colon_transverse	0.999981
936	ENSG00000174718	KIAA1551	-1.22769	-0.197437	0.219563	0.0387324	0.0990757	5.1123e-06	3.47398e-05	23	25	25	B1	GI. colon, transverse (GTEx)	EpiXcan	0.999418	colon_transverse	0.999981
937	ENSG00000173950	XXYLT1	1.22743	0.189033	0.219662	0.0324669	0.111374	1.63341e-06	1.18403e-05	28	33	33	B1	GI. colon, transverse (GTEx)	EpiXcan	0.999418	colon_transverse	0.999981
938	ENSG00000117226	GBP3	1.22719	0.0512414	0.219752	0.55431	0.670885	1.22453e-56	6.86327e-54	20	22	22	B1	GI. colon, transverse (GTEx)	EpiXcan	0.999418	colon_transverse	0.999981
939	ENSG00000143632	ACTA1	1.22594	0.217718	0.220222	0.0470914	0.0762227	5.36763e-05	0.000312671	15	21	21	B1	GI. colon, transverse (GTEx)	EpiXcan	0.999418	colon_transverse	0.999981
940	ENSG00000004700	RECQL	-1.22392	-0.128992	0.220982	0.0767875	0.0705658	0.000180376	0.000964297	35	37	37	B1	GI. colon, transverse (GTEx)	EpiXcan	0.999418	colon_transverse	0.999981
941	ENSG00000196196	HRCT1	-1.2232	-0.0929219	0.221254	0.16621	0.316096	1.04763e-18	2.78019e-17	25	28	28	B1	GI. colon, transverse (GTEx)	EpiXcan	0.999418	colon_transverse	0.999981
942	ENSG00000114446	IFT57	-1.22257	-0.568414	0.221494	0.00510914	0.0233909	0.0324775	0.114947	2	2	2	B1	GI. colon, transverse (GTEx)	EpiXcan	0.999418	colon_transverse	0.999981
943	ENSG00000158941	CCAR2	1.22215	0.848074	0.221651	0.00164887	0.054983	0.00072471	0.00349076	2	3	3	B1	GI. colon, transverse (GTEx)	EpiXcan	0.999418	colon_transverse	0.999981
944	ENSG00000087365	SF3B2	1.22201	0.407466	0.221703	0.00632742	0.0662811	0.000208215	0.00110428	5	9	9	B1	GI. colon, transverse (GTEx)	EpiXcan	0.999418	colon_transverse	0.999981
945	ENSG00000104093	DMXL2	1.22196	0.648378	0.221724	0.00424025	0.0254906	0.0238936	0.0873458	22	27	27	B1	GI. colon, transverse (GTEx)	EpiXcan	0.999418	colon_transverse	0.999981
946	ENSG00000151353	TMEM18	-1.2217	-0.170254	0.221821	0.0346277	0.080744	4.72373e-05	0.000277755	16	22	22	B1	GI. colon, transverse (GTEx)	EpiXcan	0.999418	colon_transverse	0.999981
947	ENSG00000137558	PI15	-1.22078	-0.143959	0.22217	0.0701609	0.0411565	0.00443855	0.0186151	86	99	99	B1	GI. colon, transverse (GTEx)	EpiXcan	0.999418	colon_transverse	0.999981
948	ENSG00000168806	LCMT2	-1.22006	-0.200827	0.222443	0.0179712	0.0874603	2.76733e-05	0.000168371	6	9	9	B1	GI. colon, transverse (GTEx)	EpiXcan	0.999418	colon_transverse	0.999981
949	ENSG00000156711	MAPK13	-1.21981	-0.260515	0.222537	0.0332855	0.0251915	0.025917	0.0942508	19	24	24	B1	GI. colon, transverse (GTEx)	EpiXcan	0.999418	colon_transverse	0.999981
950	ENSG00000248835	AL357673.1	1.21959	0.157544	0.222621	0.0616267	0.0878004	1.0139e-05	6.58943e-05	20	24	24	B1	GI. colon, transverse (GTEx)	EpiXcan	0.999418	colon_transverse	0.999981
951	ENSG00000188895	MSL1	1.21943	0.113943	0.222683	0.0790771	0.174972	3.7316e-10	4.55463e-09	13	16	16	B1	GI. colon, transverse (GTEx)	EpiXcan	0.999418	colon_transverse	0.999981
952	ENSG00000229186	ADAM1A	1.21702	0.0943218	0.223595	0.194061	0.347594	2.00071e-21	6.56532e-20	25	33	33	B1	GI. colon, transverse (GTEx)	EpiXcan	0.999418	colon_transverse	0.999981
953	ENSG00000149503	INCENP	-1.21614	-0.233281	0.22393	0.0271211	0.0557206	0.000726803	0.00349964	17	23	23	B1	GI. colon, transverse (GTEx)	EpiXcan	0.999418	colon_transverse	0.999981
954	ENSG00000166896	ATP23	-1.21525	-0.123585	0.224271	0.0960294	0.282982	1.74481e-16	3.81409e-15	11	14	14	B1	GI. colon, transverse (GTEx)	EpiXcan	0.999418	colon_transverse	0.999981
955	ENSG00000115073	ACTR1B	-1.21496	-0.0903507	0.22438	0.21385	0.253411	5.92668e-15	1.14861e-13	37	45	45	B1	GI. colon, transverse (GTEx)	EpiXcan	0.999418	colon_transverse	0.999981
956	ENSG00000136371	MTHFS	1.21401	0.078869	0.224744	0.243095	0.396079	1.19579e-24	5.01661e-23	40	47	47	B1	GI. colon, transverse (GTEx)	EpiXcan	0.999418	colon_transverse	0.999981
957	ENSG00000237541	HLA-DQA2	-1.21329	-0.101324	0.225017	0.217878	0.620878	4.89167e-50	1.29325e-47	33	46	46	B1	GI. colon, transverse (GTEx)	EpiXcan	0.999418	colon_transverse	0.999981
958	ENSG00000174080	CTSF	-1.21218	-0.135288	0.225443	0.0428209	0.117005	3.62064e-07	2.93251e-06	7	9	9	B1	GI. colon, transverse (GTEx)	EpiXcan	0.999418	colon_transverse	0.999981
959	ENSG00000173193	PARP14	1.21192	0.082042	0.225544	0.181211	0.198992	3.8112e-11	5.25615e-10	62	72	72	B1	GI. colon, transverse (GTEx)	EpiXcan	0.999418	colon_transverse	0.999981
960	ENSG00000135452	TSPAN31	1.21013	0.179954	0.226228	0.0419194	0.0121725	0.127165	0.379194	47	50	50	B1	GI. colon, transverse (GTEx)	EpiXcan	0.999418	colon_transverse	0.999981
961	ENSG00000169738	DCXR	-1.20986	-0.0952234	0.226334	0.0863505	0.0585368	0.00066638	0.0032309	28	37	37	B1	GI. colon, transverse (GTEx)	EpiXcan	0.999418	colon_transverse	0.999981
962	ENSG00000185917	SETD4	1.20895	0.120586	0.226682	0.103127	0.160849	2.38371e-09	2.61965e-08	23	28	28	B1	GI. colon, transverse (GTEx)	EpiXcan	0.999418	colon_transverse	0.999981
963	ENSG00000100351	GRAP2	1.20849	0.185935	0.226859	0.0384304	0.0150702	0.0891063	0.279569	20	24	24	B1	GI. colon, transverse (GTEx)	EpiXcan	0.999418	colon_transverse	0.999981
964	ENSG00000225217	HSPA7	-1.20842	-0.122986	0.226886	0.120167	0.230789	3.68505e-13	6.21359e-12	41	52	52	B1	GI. colon, transverse (GTEx)	EpiXcan	0.999418	colon_transverse	0.999981
965	ENSG00000140521	POLG	1.20815	0.159838	0.22699	0.0785857	0.157239	5.4711e-09	5.7424e-08	17	19	19	B1	GI. colon, transverse (GTEx)	EpiXcan	0.999418	colon_transverse	0.999981
966	ENSG00000261556	SMG1P7	-1.20809	-0.0648379	0.227013	0.403163	0.527716	1.27755e-38	1.35613e-36	21	25	25	B1	GI. colon, transverse (GTEx)	EpiXcan	0.999418	colon_transverse	0.999981
967	ENSG00000258515	AL355075.2	1.20793	0.161284	0.227074	0.0483312	0.193779	2.39431e-11	3.37516e-10	11	14	14	B1	GI. colon, transverse (GTEx)	EpiXcan	0.999418	colon_transverse	0.999981
968	ENSG00000149541	B3GAT3	-1.20783	-0.169059	0.227111	0.0440258	0.0380484	0.00590535	0.0242656	20	26	26	B1	GI. colon, transverse (GTEx)	EpiXcan	0.999418	colon_transverse	0.999981
969	ENSG00000163531	NFASC	1.20617	0.203655	0.227753	0.0184329	0.103096	4.32737e-06	2.97085e-05	6	8	8	B1	GI. colon, transverse (GTEx)	EpiXcan	0.999418	colon_transverse	0.999981
970	ENSG00000134046	MBD2	1.20585	0.422169	0.227874	0.0065166	0.0103706	0.138304	0.406103	7	9	9	B1	GI. colon, transverse (GTEx)	EpiXcan	0.999418	colon_transverse	0.999981
971	ENSG00000113356	POLR3G	-1.20579	-0.376411	0.2279	0.00840831	0.0582562	0.000466684	0.00232298	7	8	8	B1	GI. colon, transverse (GTEx)	EpiXcan	0.999418	colon_transverse	0.999981
972	ENSG00000105866	SP4	1.20575	0.482868	0.227912	0.00593835	0.0524875	0.00127108	0.00589945	2	2	2	B1	GI. colon, transverse (GTEx)	EpiXcan	0.999418	colon_transverse	0.999981
973	ENSG00000146556	WASH2P	-1.20552	-0.720395	0.228002	0.00319967	0.0833717	2.12382e-05	0.00013156	8	9	9	B1	GI. colon, transverse (GTEx)	EpiXcan	0.999418	colon_transverse	0.999981
974	ENSG00000188747	NOXA1	-1.20541	-0.198173	0.228044	0.0234464	0.0852277	3.32031e-05	0.000199332	16	20	20	B1	GI. colon, transverse (GTEx)	EpiXcan	0.999418	colon_transverse	0.999981
975	ENSG00000104643	MTMR9	1.20445	0.263732	0.228414	0.0172068	0.0641305	0.000233188	0.00122559	10	13	13	B1	GI. colon, transverse (GTEx)	EpiXcan	0.999418	colon_transverse	0.999981
976	ENSG00000123411	IKZF4	1.20427	0.180908	0.228486	0.0414442	0.0107982	0.146812	0.425026	18	26	26	B1	GI. colon, transverse (GTEx)	EpiXcan	0.999418	colon_transverse	0.999981
977	ENSG00000225783	MIAT	-1.20383	-0.240066	0.228654	0.0320277	0.0643422	0.000362463	0.00183484	32	41	41	B1	GI. colon, transverse (GTEx)	EpiXcan	0.999418	colon_transverse	0.999981
978	ENSG00000171425	ZNF581	1.2026	0.18267	0.22913	0.0376373	0.0167724	0.065886	0.215347	26	32	32	B1	GI. colon, transverse (GTEx)	EpiXcan	0.999418	colon_transverse	0.999981
979	ENSG00000112357	PEX7	-1.20127	-0.111294	0.229645	0.107633	0.163246	3.53571e-09	3.8051e-08	19	20	20	B1	GI. colon, transverse (GTEx)	EpiXcan	0.999418	colon_transverse	0.999981
980	ENSG00000107672	NSMCE4A	-1.20008	-0.802274	0.230107	0.00186018	0.0115522	0.13358	0.394796	3	4	4	B1	GI. colon, transverse (GTEx)	EpiXcan	0.999418	colon_transverse	0.999981
981	ENSG00000176681	LRRC37A	-1.19927	-0.0977399	0.230421	0.178262	0.39159	5.02178e-24	2.02199e-22	11	13	13	B1	GI. colon, transverse (GTEx)	EpiXcan	0.999418	colon_transverse	0.999981
982	ENSG00000161036	LRWD1	-1.19761	-0.630197	0.23107	0.00655052	0.0369729	0.006907	0.0281013	9	13	13	B1	GI. colon, transverse (GTEx)	EpiXcan	0.999418	colon_transverse	0.999981
983	ENSG00000147955	SIGMAR1	1.19758	0.295738	0.231081	0.0135224	0.014266	0.0933235	0.290976	8	9	9	B1	GI. colon, transverse (GTEx)	EpiXcan	0.999418	colon_transverse	0.999981
984	ENSG00000176155	CCDC57	-1.19534	-0.107512	0.231953	0.0962081	0.294526	2.76992e-18	7.08249e-17	24	34	34	B1	GI. colon, transverse (GTEx)	EpiXcan	0.999418	colon_transverse	0.999981
985	ENSG00000115306	SPTBN1	-1.19444	-0.206745	0.232306	0.039699	0.0917294	1.44586e-05	9.20878e-05	14	17	17	B1	GI. colon, transverse (GTEx)	EpiXcan	0.999418	colon_transverse	0.999981
986	ENSG00000103811	CTSH	-1.19333	-0.0820615	0.23274	0.144169	0.193097	8.12471e-11	1.07806e-09	52	66	66	B1	GI. colon, transverse (GTEx)	EpiXcan	0.999418	colon_transverse	0.999981
987	ENSG00000148655	LRMDA	1.19325	0.170472	0.232771	0.062043	0.218767	7.03806e-13	1.16294e-11	14	19	19	B1	GI. colon, transverse (GTEx)	EpiXcan	0.999418	colon_transverse	0.999981
988	ENSG00000176209	SMIM19	1.19319	0.0732748	0.232796	0.208525	0.464573	6.27119e-31	4.01242e-29	10	12	12	B1	GI. colon, transverse (GTEx)	EpiXcan	0.999418	colon_transverse	0.999981
989	ENSG00000091073	DTX2	1.19284	0.208499	0.232932	0.0265687	0.0620049	0.000425919	0.00213523	6	8	8	B1	GI. colon, transverse (GTEx)	EpiXcan	0.999418	colon_transverse	0.999981
990	ENSG00000138821	SLC39A8	-1.19217	-0.199102	0.233193	0.0440431	0.0116976	0.135292	0.398677	90	117	117	B1	GI. colon, transverse (GTEx)	EpiXcan	0.999418	colon_transverse	0.999981
991	ENSG00000196381	ZNF781	-1.19195	-0.137878	0.233282	0.0565208	0.0804863	4.39995e-05	0.000259697	27	33	33	B1	GI. colon, transverse (GTEx)	EpiXcan	0.999418	colon_transverse	0.999981
992	ENSG00000213995	NAXD	-1.19118	-0.122562	0.233582	0.0744973	0.0490813	0.00160636	0.00731026	45	53	53	B1	GI. colon, transverse (GTEx)	EpiXcan	0.999418	colon_transverse	0.999981
993	ENSG00000068097	HEATR6	-1.19109	-0.128848	0.233618	0.0661053	0.1332	1.14955e-07	9.97982e-07	10	11	11	B1	GI. colon, transverse (GTEx)	EpiXcan	0.999418	colon_transverse	0.999981
994	ENSG00000221944	TIGD1	-1.19037	-0.172297	0.233901	0.0422419	0.12166	4.95751e-07	3.92234e-06	8	8	8	B1	GI. colon, transverse (GTEx)	EpiXcan	0.999418	colon_transverse	0.999981
995	ENSG00000135778	NTPCR	1.19	0.0957212	0.234048	0.0987929	0.313998	1.78151e-18	4.59715e-17	19	22	22	B1	GI. colon, transverse (GTEx)	EpiXcan	0.999418	colon_transverse	0.999981
996	ENSG00000197712	FAM114A1	-1.18932	-0.182931	0.234313	0.055751	0.0200184	0.046945	0.160398	48	55	55	B1	GI. colon, transverse (GTEx)	EpiXcan	0.999418	colon_transverse	0.999981
997	ENSG00000144182	LIPT1	-1.18794	-0.107026	0.234858	0.132676	0.279109	2.15249e-16	4.64725e-15	36	43	43	B1	GI. colon, transverse (GTEx)	EpiXcan	0.999418	colon_transverse	0.999981
998	ENSG00000272977	AL008721.2	-1.18749	-0.0671644	0.235035	0.203735	0.436494	4.27355e-29	2.42433e-27	8	11	11	B1	GI. colon, transverse (GTEx)	EpiXcan	0.999418	colon_transverse	0.999981
999	ENSG00000123146	ADGRE5	1.1858	41.4998	0.2357	8.01109e-07	0.020726	0.0467739	0.159853	1	2	2	B1	GI. colon, transverse (GTEx)	EpiXcan	0.999418	colon_transverse	0.999981
1000	ENSG00000059691	GATB	-1.1858	-0.215551	0.235702	0.022278	0.0796005	5.15338e-05	0.000301625	11	14	14	B1	GI. colon, transverse (GTEx)	EpiXcan	0.999418	colon_transverse	0.999981
1001	ENSG00000188732	FAM221A	1.18458	0.137615	0.236182	0.0738936	0.254921	2.19244e-14	4.07434e-13	15	23	23	B1	GI. colon, transverse (GTEx)	EpiXcan	0.999418	colon_transverse	0.999981
1002	ENSG00000115266	APC2	-1.18453	-0.118619	0.236203	0.0564982	0.0532222	0.00127413	0.00590967	34	42	42	B1	GI. colon, transverse (GTEx)	EpiXcan	0.999418	colon_transverse	0.999981
1003	ENSG00000110218	PANX1	-1.18412	-0.129735	0.236367	0.0752155	0.0985235	7.20562e-06	4.79189e-05	34	46	46	B1	GI. colon, transverse (GTEx)	EpiXcan	0.999418	colon_transverse	0.999981
1004	ENSG00000185904	LINC00839	-1.18406	-0.106351	0.236389	0.158266	0.291024	6.74392e-17	1.52659e-15	40	55	55	B1	GI. colon, transverse (GTEx)	EpiXcan	0.999418	colon_transverse	0.999981
1005	ENSG00000267508	ZNF285	-1.18358	-0.23361	0.236581	0.0189928	0.180933	4.64124e-10	5.61598e-09	8	14	14	B1	GI. colon, transverse (GTEx)	EpiXcan	0.999418	colon_transverse	0.999981
1006	ENSG00000164080	RAD54L2	1.18342	0.487362	0.236644	0.00774951	0.0118145	0.133897	0.395482	10	11	11	B1	GI. colon, transverse (GTEx)	EpiXcan	0.999418	colon_transverse	0.999981
1007	ENSG00000132507	EIF5A	1.18268	0.117146	0.236934	0.0852445	0.206015	1.17547e-12	1.89755e-11	8	11	11	B1	GI. colon, transverse (GTEx)	EpiXcan	0.999418	colon_transverse	0.999981
1008	ENSG00000110442	COMMD9	1.18254	0.53621	0.236991	0.00612813	0.0317668	0.0118054	0.0462835	5	5	5	B1	GI. colon, transverse (GTEx)	EpiXcan	0.999418	colon_transverse	0.999981
1009	ENSG00000107614	TRDMT1	-1.18251	-0.200552	0.237002	0.0339534	0.0858228	2.18145e-05	0.000134951	9	9	9	B1	GI. colon, transverse (GTEx)	EpiXcan	0.999418	colon_transverse	0.999981
1010	ENSG00000164398	ACSL6	1.18214	0.124531	0.237149	0.101035	0.269663	1.71076e-15	3.47409e-14	36	46	46	B1	GI. colon, transverse (GTEx)	EpiXcan	0.999418	colon_transverse	0.999981
1011	ENSG00000182858	ALG12	1.18209	0.203513	0.23717	0.0213198	0.0278625	0.0194065	0.0724552	19	27	27	B1	GI. colon, transverse (GTEx)	EpiXcan	0.999418	colon_transverse	0.999981
1012	ENSG00000185722	ANKFY1	1.18148	0.481718	0.237413	0.00787786	0.0394878	0.00459566	0.019205	3	3	3	B1	GI. colon, transverse (GTEx)	EpiXcan	0.999418	colon_transverse	0.999981
1013	ENSG00000221923	ZNF880	1.18061	0.089467	0.237759	0.141829	0.315355	9.63135e-19	2.57168e-17	25	30	30	B1	GI. colon, transverse (GTEx)	EpiXcan	0.999418	colon_transverse	0.999981
1014	ENSG00000105053	VRK3	-1.18054	-2.7545	0.237786	0.000186247	0.0127886	0.083694	0.265201	4	9	9	B1	GI. colon, transverse (GTEx)	EpiXcan	0.999418	colon_transverse	0.999981
1015	ENSG00000149527	PLCH2	1.18015	0.313843	0.237939	0.0144704	0.0517894	0.00136452	0.00630181	6	7	7	B1	GI. colon, transverse (GTEx)	EpiXcan	0.999418	colon_transverse	0.999981
1016	ENSG00000143771	CNIH4	1.18008	0.0830949	0.237968	0.176253	0.281965	2.91345e-16	6.19472e-15	32	34	34	B1	GI. colon, transverse (GTEx)	EpiXcan	0.999418	colon_transverse	0.999981
1017	ENSG00000125651	GTF2F1	-1.1799	-0.111975	0.23804	0.0555003	0.0677998	0.000156546	0.00084594	40	46	46	B1	GI. colon, transverse (GTEx)	EpiXcan	0.999418	colon_transverse	0.999981
1018	ENSG00000165115	KIF27	1.17974	0.174071	0.238104	0.0419018	0.0177683	0.0482378	0.164575	7	8	8	B1	GI. colon, transverse (GTEx)	EpiXcan	0.999418	colon_transverse	0.999981
1019	ENSG00000105856	HBP1	-1.17948	-0.259435	0.238208	0.0185708	0.0170046	0.0655315	0.214339	40	45	45	B1	GI. colon, transverse (GTEx)	EpiXcan	0.999418	colon_transverse	0.999981
1020	ENSG00000198736	MSRB1	1.17925	0.304598	0.238299	0.0221678	0.0169524	0.0644269	0.211269	14	18	18	B1	GI. colon, transverse (GTEx)	EpiXcan	0.999418	colon_transverse	0.999981
1021	ENSG00000185267	CDNF	-1.17902	-0.28632	0.238389	0.0277938	0.0101809	0.141196	0.412519	14	15	15	B1	GI. colon, transverse (GTEx)	EpiXcan	0.999418	colon_transverse	0.999981
1022	ENSG00000235505	AP002004.1	-1.17871	-0.176744	0.238514	0.0543052	0.169952	6.40534e-10	7.62546e-09	24	29	29	B1	GI. colon, transverse (GTEx)	EpiXcan	0.999418	colon_transverse	0.999981
1023	ENSG00000076864	RAP1GAP	1.17849	1.14327	0.2386	0.00116454	0.0102849	0.158286	0.451069	1	1	1	B1	GI. colon, transverse (GTEx)	EpiXcan	0.999418	colon_transverse	0.999981
1024	ENSG00000109919	MTCH2	-1.17834	-0.300159	0.238661	0.0114751	0.0163062	0.0732951	0.236475	11	13	13	B1	GI. colon, transverse (GTEx)	EpiXcan	0.999418	colon_transverse	0.999981
1025	ENSG00000112679	DUSP22	-1.17828	-0.194128	0.238685	0.0258884	0.0119591	0.124326	0.37303	26	33	33	B1	GI. colon, transverse (GTEx)	EpiXcan	0.999418	colon_transverse	0.999981
1026	ENSG00000159917	ZNF235	-1.17741	-0.137572	0.239033	0.0712342	0.0355658	0.0072014	0.0292651	58	73	73	B1	GI. colon, transverse (GTEx)	EpiXcan	0.999418	colon_transverse	0.999981
1027	ENSG00000272789	AC010976.2	1.17732	0.130534	0.239068	0.0660491	0.0241511	0.0285621	0.10254	51	62	62	B1	GI. colon, transverse (GTEx)	EpiXcan	0.999418	colon_transverse	0.999981
1028	ENSG00000106771	TMEM245	-1.17712	-0.0913654	0.239146	0.132651	0.101499	3.52107e-06	2.44123e-05	46	52	52	B1	GI. colon, transverse (GTEx)	EpiXcan	0.999418	colon_transverse	0.999981
1029	ENSG00000173517	PEAK1	1.17669	0.132803	0.239318	0.0677464	0.182415	3.33672e-10	4.09048e-09	13	14	14	B1	GI. colon, transverse (GTEx)	EpiXcan	0.999418	colon_transverse	0.999981
1030	ENSG00000175634	RPS6KB2	1.1759	0.220997	0.239633	0.0234321	0.113845	1.09051e-06	8.14513e-06	5	7	7	B1	GI. colon, transverse (GTEx)	EpiXcan	0.999418	colon_transverse	0.999981
1031	ENSG00000168026	TTC21A	1.17508	0.147199	0.239961	0.0474366	0.0539586	0.00111002	0.00519145	10	14	14	B1	GI. colon, transverse (GTEx)	EpiXcan	0.999418	colon_transverse	0.999981
1032	ENSG00000205578	POM121B	1.17506	0.174588	0.239972	0.0949915	0.0573069	0.000609541	0.00296971	54	64	64	B1	GI. colon, transverse (GTEx)	EpiXcan	0.999418	colon_transverse	0.999981
1033	ENSG00000141452	C18orf8	-1.17476	-0.247799	0.240092	0.0347909	0.0488994	0.00161181	0.00733033	19	21	21	B1	GI. colon, transverse (GTEx)	EpiXcan	0.999418	colon_transverse	0.999981
1034	ENSG00000101353	MROH8	1.17408	0.144433	0.240362	0.107697	0.169288	1.2887e-09	1.46926e-08	28	31	31	B1	GI. colon, transverse (GTEx)	EpiXcan	0.999418	colon_transverse	0.999981
1035	ENSG00000153066	TXNDC11	-1.17304	-0.190229	0.240778	0.0334589	0.0586099	0.000494798	0.00244986	14	16	16	B1	GI. colon, transverse (GTEx)	EpiXcan	0.999418	colon_transverse	0.999981
1036	ENSG00000136436	CALCOCO2	1.1722	0.159778	0.241116	0.0365849	0.0248649	0.026953	0.0973114	13	15	15	B1	GI. colon, transverse (GTEx)	EpiXcan	0.999418	colon_transverse	0.999981
1037	ENSG00000065989	PDE4A	-1.17168	-0.138636	0.241325	0.0662696	0.146569	2.00504e-08	1.9389e-07	14	23	23	B1	GI. colon, transverse (GTEx)	EpiXcan	0.999418	colon_transverse	0.999981
1038	ENSG00000085644	ZNF213	1.17131	0.218583	0.241476	0.0191533	0.0712312	0.000127744	0.000699904	8	11	11	B1	GI. colon, transverse (GTEx)	EpiXcan	0.999418	colon_transverse	0.999981
1039	ENSG00000197646	PDCD1LG2	1.1703	0.151199	0.24188	0.0532779	0.0325301	0.0124172	0.0483841	30	42	42	B1	GI. colon, transverse (GTEx)	EpiXcan	0.999418	colon_transverse	0.999981
1040	ENSG00000159231	CBR3	-1.17001	-0.185701	0.241996	0.0331159	0.0607048	0.000432212	0.00216523	33	44	44	B1	GI. colon, transverse (GTEx)	EpiXcan	0.999418	colon_transverse	0.999981
1041	ENSG00000169180	XPO6	-1.16958	-0.222674	0.242169	0.0349992	0.0521034	0.00140022	0.00644679	19	23	23	B1	GI. colon, transverse (GTEx)	EpiXcan	0.999418	colon_transverse	0.999981
1042	ENSG00000127511	SIN3B	-1.16923	-1.0147	0.242312	0.00130305	0.0106222	0.154226	0.442016	7	11	11	B1	GI. colon, transverse (GTEx)	EpiXcan	0.999418	colon_transverse	0.999981
1043	ENSG00000108559	NUP88	-1.16908	-0.0835927	0.242372	0.203036	0.0983104	5.67111e-06	3.83327e-05	86	104	104	B1	GI. colon, transverse (GTEx)	EpiXcan	0.999418	colon_transverse	0.999981
1044	ENSG00000197766	CFD	1.16897	0.426048	0.242416	0.00590401	0.0283149	0.0185567	0.0696535	9	13	13	B1	GI. colon, transverse (GTEx)	EpiXcan	0.999418	colon_transverse	0.999981
1045	ENSG00000270605	AL353622.1	-1.1681	-0.170134	0.242766	0.0666893	0.110843	1.14694e-06	8.53022e-06	27	35	35	B1	GI. colon, transverse (GTEx)	EpiXcan	0.999418	colon_transverse	0.999981
1046	ENSG00000108666	C17orf75	-1.16473	-0.134368	0.244128	0.0671042	0.0785218	7.74003e-05	0.000440151	21	24	24	B1	GI. colon, transverse (GTEx)	EpiXcan	0.999418	colon_transverse	0.999981
1047	ENSG00000124177	CHD6	-1.16435	-0.27691	0.244282	0.0140275	0.0227021	0.0374977	0.130799	17	19	19	B1	GI. colon, transverse (GTEx)	EpiXcan	0.999418	colon_transverse	0.999981
1048	ENSG00000180855	ZNF443	1.16343	0.91285	0.244655	0.00138398	0.0169855	0.0715811	0.231478	10	12	12	B1	GI. colon, transverse (GTEx)	EpiXcan	0.999418	colon_transverse	0.999981
1049	ENSG00000179912	R3HDM2	-1.1632	-0.19569	0.244747	0.0279455	0.0122899	0.12428	0.373009	26	31	31	B1	GI. colon, transverse (GTEx)	EpiXcan	0.999418	colon_transverse	0.999981
1050	ENSG00000186088	GSAP	1.16317	0.149134	0.244761	0.0578517	0.161952	3.04899e-09	3.31696e-08	16	22	22	B1	GI. colon, transverse (GTEx)	EpiXcan	0.999418	colon_transverse	0.999981
1051	ENSG00000101447	FAM83D	-1.16181	-0.108562	0.245313	0.0994096	0.101127	1.53493e-06	1.11959e-05	26	27	27	B1	GI. colon, transverse (GTEx)	EpiXcan	0.999418	colon_transverse	0.999981
1052	ENSG00000183773	AIFM3	1.1618	0.206171	0.245318	0.065184	0.0408981	0.00388903	0.0164582	22	36	36	B1	GI. colon, transverse (GTEx)	EpiXcan	0.999418	colon_transverse	0.999981
1053	ENSG00000132141	CCT6B	1.16143	0.18079	0.245468	0.0483182	0.0612344	0.000400234	0.00201295	46	52	52	B1	GI. colon, transverse (GTEx)	EpiXcan	0.999418	colon_transverse	0.999981
1054	ENSG00000233251	AC007743.1	-1.16078	-0.186276	0.245733	0.0261793	0.0202785	0.0496889	0.169031	24	29	29	B1	GI. colon, transverse (GTEx)	EpiXcan	0.999418	colon_transverse	0.999981
1055	ENSG00000078124	ACER3	1.16017	0.16757	0.24598	0.042421	0.0770113	5.63487e-05	0.00032721	22	24	24	B1	GI. colon, transverse (GTEx)	EpiXcan	0.999418	colon_transverse	0.999981
1056	ENSG00000258559	AC005519.2	1.15878	0.324195	0.246545	0.014369	0.130546	2.20985e-07	1.84422e-06	15	19	19	B1	GI. colon, transverse (GTEx)	EpiXcan	0.999418	colon_transverse	0.999981
1057	ENSG00000140382	HMG20A	1.15863	0.247764	0.246607	0.015855	0.0160797	0.0801684	0.255707	10	10	10	B1	GI. colon, transverse (GTEx)	EpiXcan	0.999418	colon_transverse	0.999981
1058	ENSG00000197892	KIF13B	1.15859	0.497558	0.246623	0.00552177	0.0310981	0.0136923	0.0529115	4	6	6	B1	GI. colon, transverse (GTEx)	EpiXcan	0.999418	colon_transverse	0.999981
1059	ENSG00000137547	MRPL15	-1.15845	-0.273058	0.246681	0.0163462	0.0110231	0.142298	0.414959	10	11	11	B1	GI. colon, transverse (GTEx)	EpiXcan	0.999418	colon_transverse	0.999981
1060	ENSG00000188130	MAPK12	1.15674	0.112694	0.24738	0.105692	0.339035	9.10999e-22	3.07588e-20	21	30	30	B1	GI. colon, transverse (GTEx)	EpiXcan	0.999418	colon_transverse	0.999981
1061	ENSG00000243414	TICAM2	-1.15671	-0.262192	0.247389	0.0118717	0.0601796	0.000456171	0.00227469	12	16	16	B1	GI. colon, transverse (GTEx)	EpiXcan	0.999418	colon_transverse	0.999981
1062	ENSG00000270362	HMGN3-AS1	-1.15589	-0.248034	0.247726	0.0162687	0.0944753	8.56439e-06	5.62344e-05	7	7	7	B1	GI. colon, transverse (GTEx)	EpiXcan	0.999418	colon_transverse	0.999981
1063	ENSG00000108379	WNT3	1.15567	0.179449	0.247816	0.0425142	0.187172	3.65142e-11	5.05071e-10	7	8	8	B1	GI. colon, transverse (GTEx)	EpiXcan	0.999418	colon_transverse	0.999981
1064	ENSG00000144677	CTDSPL	1.1556	0.161389	0.247845	0.0323123	0.0169036	0.0677849	0.220842	38	42	42	B1	GI. colon, transverse (GTEx)	EpiXcan	0.999418	colon_transverse	0.999981
1065	ENSG00000229891	LINC01315	-1.15503	-0.254153	0.248079	0.0196366	0.0299955	0.0158305	0.0604472	16	18	18	B1	GI. colon, transverse (GTEx)	EpiXcan	0.999418	colon_transverse	0.999981
1066	ENSG00000005700	IBTK	1.15471	0.404139	0.248209	0.0123485	0.0395157	0.00446636	0.0187149	6	6	6	B1	GI. colon, transverse (GTEx)	EpiXcan	0.999418	colon_transverse	0.999981
1067	ENSG00000164488	DACT2	-1.15411	-0.159915	0.248455	0.0454295	0.0117177	0.126007	0.376702	82	101	101	B1	GI. colon, transverse (GTEx)	EpiXcan	0.999418	colon_transverse	0.999981
1068	ENSG00000092531	SNAP23	1.15367	0.146965	0.248636	0.0735027	0.121642	4.31616e-07	3.45392e-06	23	25	25	B1	GI. colon, transverse (GTEx)	EpiXcan	0.999418	colon_transverse	0.999981
1069	ENSG00000172901	LVRN	1.15188	0.271711	0.24937	0.0218584	0.0188754	0.0559444	0.18731	26	32	32	B1	GI. colon, transverse (GTEx)	EpiXcan	0.999418	colon_transverse	0.999981
1070	ENSG00000171813	PWWP2B	-1.15055	-0.26604	0.249917	0.0169234	0.0179344	0.0573712	0.191265	7	8	8	B1	GI. colon, transverse (GTEx)	EpiXcan	0.999418	colon_transverse	0.999981
1071	ENSG00000141295	SCRN2	1.14993	0.049989	0.250175	0.280868	0.33952	1.70221e-20	5.24206e-19	37	38	38	B1	GI. colon, transverse (GTEx)	EpiXcan	0.999418	colon_transverse	0.999981
1072	ENSG00000185122	HSF1	1.1485	0.158487	0.250764	0.0482898	0.145574	1.97198e-08	1.90957e-07	16	21	21	B1	GI. colon, transverse (GTEx)	EpiXcan	0.999418	colon_transverse	0.999981
1073	ENSG00000135269	TES	1.14768	0.478469	0.2511	0.0038139	0.025533	0.025818	0.0939397	1	1	1	B1	GI. colon, transverse (GTEx)	EpiXcan	0.999418	colon_transverse	0.999981
1074	ENSG00000136824	SMC2	-1.14727	-0.324925	0.251271	0.014651	0.0501166	0.00181258	0.00813776	16	19	19	B1	GI. colon, transverse (GTEx)	EpiXcan	0.999418	colon_transverse	0.999981
1075	ENSG00000228782	MRPL45P2	1.14671	0.159405	0.251503	0.0579476	0.101387	2.4558e-06	1.73353e-05	18	20	20	B1	GI. colon, transverse (GTEx)	EpiXcan	0.999418	colon_transverse	0.999981
1076	ENSG00000115234	SNX17	-1.14589	-0.189506	0.251842	0.0335409	0.0192322	0.0546106	0.18337	20	28	28	B1	GI. colon, transverse (GTEx)	EpiXcan	0.999418	colon_transverse	0.999981
1077	ENSG00000251364	AC107884.1	-1.14501	-0.096854	0.252206	0.1236	0.172944	2.74607e-10	3.39611e-09	61	80	80	B1	GI. colon, transverse (GTEx)	EpiXcan	0.999418	colon_transverse	0.999981
1078	ENSG00000109063	MYH3	1.14496	0.556396	0.252227	0.0048191	0.0265756	0.0205941	0.0765016	23	36	36	B1	GI. colon, transverse (GTEx)	EpiXcan	0.999418	colon_transverse	0.999981
1079	ENSG00000107798	LIPA	1.14466	0.256351	0.252349	0.019502	0.114339	1.37534e-06	1.01108e-05	7	8	8	B1	GI. colon, transverse (GTEx)	EpiXcan	0.999418	colon_transverse	0.999981
1080	ENSG00000169231	THBS3	-1.14462	-0.225295	0.252365	0.0194839	0.05319	0.00113038	0.00527787	12	15	15	B1	GI. colon, transverse (GTEx)	EpiXcan	0.999418	colon_transverse	0.999981
1081	ENSG00000150977	RILPL2	-1.14351	-0.177663	0.252825	0.0154056	0.042349	0.00324118	0.0139268	22	30	30	B1	GI. colon, transverse (GTEx)	EpiXcan	0.999418	colon_transverse	0.999981
1082	ENSG00000092148	HECTD1	1.14345	0.207901	0.252851	0.0533272	0.0778893	6.8618e-05	0.000393241	9	11	11	B1	GI. colon, transverse (GTEx)	EpiXcan	0.999418	colon_transverse	0.999981
1083	ENSG00000176390	CRLF3	-1.14324	-0.123891	0.25294	0.0753072	0.126809	1.67486e-07	1.42404e-06	49	52	52	B1	GI. colon, transverse (GTEx)	EpiXcan	0.999418	colon_transverse	0.999981
1084	ENSG00000157326	DHRS4	-1.14269	-0.25813	0.253167	0.0229584	0.082249	3.79434e-05	0.000226143	28	34	34	B1	GI. colon, transverse (GTEx)	EpiXcan	0.999418	colon_transverse	0.999981
1085	ENSG00000268225	AC010487.1	1.14173	0.143699	0.253568	0.0661405	0.161305	3.15122e-09	3.41492e-08	38	47	47	B1	GI. colon, transverse (GTEx)	EpiXcan	0.999418	colon_transverse	0.999981
1086	ENSG00000184979	USP18	-1.14146	-1.09025	0.25368	0.00127013	0.0110668	0.14667	0.424792	2	2	2	B1	GI. colon, transverse (GTEx)	EpiXcan	0.999418	colon_transverse	0.999981
1087	ENSG00000215845	TSTD1	-1.14017	-0.176185	0.254217	0.054742	0.136805	2.46767e-08	2.35058e-07	16	22	22	B1	GI. colon, transverse (GTEx)	EpiXcan	0.999418	colon_transverse	0.999981
1088	ENSG00000139725	RHOF	1.14005	0.405096	0.254265	0.0116418	0.0196325	0.0526021	0.177348	15	18	18	B1	GI. colon, transverse (GTEx)	EpiXcan	0.999418	colon_transverse	0.999981
1089	ENSG00000148444	COMMD3	-1.13956	-0.117582	0.254469	0.047224	0.0252553	0.0267939	0.0968868	16	20	20	B1	GI. colon, transverse (GTEx)	EpiXcan	0.999418	colon_transverse	0.999981
1090	ENSG00000135441	BLOC1S1	-1.13943	-0.382402	0.254525	0.00434962	0.0237457	0.0314815	0.111789	6	8	8	B1	GI. colon, transverse (GTEx)	EpiXcan	0.999418	colon_transverse	0.999981
1091	ENSG00000089693	MLF2	-1.13749	-0.147426	0.255332	0.0459982	0.0270326	0.0199185	0.0741492	20	21	21	B1	GI. colon, transverse (GTEx)	EpiXcan	0.999418	colon_transverse	0.999981
1092	ENSG00000136052	SLC41A2	-1.1373	-0.272455	0.255414	0.0147961	0.0203788	0.0451709	0.154827	16	20	20	B1	GI. colon, transverse (GTEx)	EpiXcan	0.999418	colon_transverse	0.999981
1093	ENSG00000168883	USP39	1.13707	0.0761114	0.255509	0.130143	0.0997923	5.49617e-06	3.71681e-05	55	69	69	B1	GI. colon, transverse (GTEx)	EpiXcan	0.999418	colon_transverse	0.999981
1094	ENSG00000079819	EPB41L2	1.13644	0.322776	0.255771	0.00799227	0.0131761	0.111711	0.339765	6	10	10	B1	GI. colon, transverse (GTEx)	EpiXcan	0.999418	colon_transverse	0.999981
1095	ENSG00000248144	ADH1C	-1.13597	-0.115885	0.255967	0.0475476	0.0613334	0.000468035	0.00232805	29	37	37	B1	GI. colon, transverse (GTEx)	EpiXcan	0.999418	colon_transverse	0.999981
1096	ENSG00000066294	CD84	-1.13581	-0.26166	0.256035	0.0299016	0.0167629	0.0735801	0.23734	19	25	25	B1	GI. colon, transverse (GTEx)	EpiXcan	0.999418	colon_transverse	0.999981
1097	ENSG00000147408	CSGALNACT1	-1.13571	-0.165713	0.25608	0.0582309	0.0849766	3.84532e-05	0.000228889	12	15	15	B1	GI. colon, transverse (GTEx)	EpiXcan	0.999418	colon_transverse	0.999981
1098	ENSG00000213626	LBH	1.13564	0.418113	0.256105	0.00772126	0.0639291	0.00023952	0.00125417	4	7	7	B1	GI. colon, transverse (GTEx)	EpiXcan	0.999418	colon_transverse	0.999981
1099	ENSG00000167395	ZNF646	-1.13552	-0.348391	0.256156	0.0128672	0.0640758	0.000363634	0.0018401	8	9	9	B1	GI. colon, transverse (GTEx)	EpiXcan	0.999418	colon_transverse	0.999981
1100	ENSG00000135744	AGT	-1.13497	-0.344276	0.256388	0.0111135	0.182953	7.93533e-11	1.05393e-09	19	24	24	B1	GI. colon, transverse (GTEx)	EpiXcan	0.999418	colon_transverse	0.999981
1101	ENSG00000135124	P2RX4	1.13476	0.105471	0.256478	0.132042	0.115146	5.01639e-07	3.96668e-06	94	107	107	B1	GI. colon, transverse (GTEx)	EpiXcan	0.999418	colon_transverse	0.999981
1102	ENSG00000161912	ADCY10P1	1.13367	0.0617154	0.256932	0.248817	0.399866	6.34011e-25	2.7419e-23	59	68	68	B1	GI. colon, transverse (GTEx)	EpiXcan	0.999418	colon_transverse	0.999981
1103	ENSG00000165527	ARF6	1.13367	0.250673	0.256935	0.0177047	0.012152	0.124292	0.373009	16	18	18	B1	GI. colon, transverse (GTEx)	EpiXcan	0.999418	colon_transverse	0.999981
1104	ENSG00000167315	ACAA2	1.13324	0.383313	0.257114	0.0070977	0.0321333	0.0120128	0.0469916	5	6	6	B1	GI. colon, transverse (GTEx)	EpiXcan	0.999418	colon_transverse	0.999981
1105	ENSG00000100815	TRIP11	-1.13198	-0.311054	0.257642	0.0121027	0.0128916	0.103248	0.317401	21	24	24	B1	GI. colon, transverse (GTEx)	EpiXcan	0.999418	colon_transverse	0.999981
1106	ENSG00000172009	THOP1	1.13166	0.121436	0.257779	0.086151	0.0611278	0.000440199	0.0022013	54	67	67	B1	GI. colon, transverse (GTEx)	EpiXcan	0.999418	colon_transverse	0.999981
1107	ENSG00000070371	CLTCL1	-1.13151	-0.111028	0.257842	0.087458	0.233513	1.27239e-13	2.23137e-12	36	44	44	B1	GI. colon, transverse (GTEx)	EpiXcan	0.999418	colon_transverse	0.999981
1108	ENSG00000116830	TTF2	-1.1315	-0.105406	0.257843	0.0552393	0.0315036	0.00933862	0.0372694	26	33	33	B1	GI. colon, transverse (GTEx)	EpiXcan	0.999418	colon_transverse	0.999981
1109	ENSG00000144791	LIMD1	-1.1312	-0.0891807	0.257969	0.151881	0.384793	1.64178e-23	6.35487e-22	14	18	18	B1	GI. colon, transverse (GTEx)	EpiXcan	0.999418	colon_transverse	0.999981
1110	ENSG00000197444	OGDHL	-1.13015	-1.28101	0.258415	0.000816967	0.117363	4.53931e-07	3.62214e-06	2	3	3	B1	GI. colon, transverse (GTEx)	EpiXcan	0.999418	colon_transverse	0.999981
1111	ENSG00000157259	GATAD1	-1.12989	-0.21423	0.258522	0.0307114	0.136078	8.04068e-08	7.12625e-07	11	15	15	B1	GI. colon, transverse (GTEx)	EpiXcan	0.999418	colon_transverse	0.999981
1112	ENSG00000255198	SNHG9	-1.12964	-0.0897925	0.258626	0.0886985	0.256914	1.03283e-14	1.96097e-13	28	34	34	B1	GI. colon, transverse (GTEx)	EpiXcan	0.999418	colon_transverse	0.999981
1113	ENSG00000186073	C15orf41	1.12948	0.292646	0.258697	0.0165251	0.0468033	0.00225225	0.00995538	4	4	4	B1	GI. colon, transverse (GTEx)	EpiXcan	0.999418	colon_transverse	0.999981
1114	ENSG00000196267	ZNF836	1.12945	0.197847	0.258707	0.035853	0.0209825	0.0400222	0.138707	49	62	62	B1	GI. colon, transverse (GTEx)	EpiXcan	0.999418	colon_transverse	0.999981
1115	ENSG00000239650	GUSBP4	1.12874	0.620056	0.259007	0.00509229	0.0257291	0.0171785	0.0650379	10	15	15	B1	GI. colon, transverse (GTEx)	EpiXcan	0.999418	colon_transverse	0.999981
1116	ENSG00000166226	CCT2	1.12865	0.353972	0.259044	0.0132599	0.0647584	0.000249417	0.00130307	6	7	7	B1	GI. colon, transverse (GTEx)	EpiXcan	0.999418	colon_transverse	0.999981
1117	ENSG00000186153	WWOX	1.12815	0.0937387	0.259257	0.148471	0.189828	1.38766e-10	1.79277e-09	71	94	94	B1	GI. colon, transverse (GTEx)	EpiXcan	0.999418	colon_transverse	0.999981
1118	ENSG00000029725	RABEP1	1.12787	0.422039	0.259374	0.00508388	0.0647221	0.000327953	0.00167589	10	13	13	B1	GI. colon, transverse (GTEx)	EpiXcan	0.999418	colon_transverse	0.999981
1119	ENSG00000070614	NDST1	-1.12698	-0.0979772	0.259749	0.161475	0.197009	4.80085e-11	6.56929e-10	46	56	56	B1	GI. colon, transverse (GTEx)	EpiXcan	0.999418	colon_transverse	0.999981
1120	ENSG00000085788	DDHD2	-1.12628	-0.116269	0.260048	0.0902666	0.182634	2.55115e-10	3.17184e-09	29	37	37	B1	GI. colon, transverse (GTEx)	EpiXcan	0.999418	colon_transverse	0.999981
1121	ENSG00000217165	ANKRD18EP	-1.12511	-0.160616	0.260542	0.0388877	0.0646752	0.000312523	0.00160171	16	16	16	B1	GI. colon, transverse (GTEx)	EpiXcan	0.999418	colon_transverse	0.999981
1122	ENSG00000260992	DOCK9-AS2	1.12367	0.140981	0.261153	0.0465139	0.121819	4.1961e-07	3.3636e-06	17	21	21	B1	GI. colon, transverse (GTEx)	EpiXcan	0.999418	colon_transverse	0.999981
1123	ENSG00000161692	DBF4B	-1.12311	-0.0822163	0.261391	0.17543	0.405084	8.84527e-26	3.99806e-24	16	19	19	B1	GI. colon, transverse (GTEx)	EpiXcan	0.999418	colon_transverse	0.999981
1124	ENSG00000197927	C2orf27A	-1.12309	-0.0715447	0.261401	0.271572	0.484953	4.69715e-33	3.48235e-31	62	77	77	B1	GI. colon, transverse (GTEx)	EpiXcan	0.999418	colon_transverse	0.999981
1125	ENSG00000126870	WDR60	1.12282	0.0660547	0.261514	0.223445	0.33533	8.06458e-20	2.36403e-18	80	93	93	B1	GI. colon, transverse (GTEx)	EpiXcan	0.999418	colon_transverse	0.999981
1126	ENSG00000136783	NIPSNAP3A	1.12233	0.0925072	0.261722	0.103885	0.163116	3.57628e-09	3.83991e-08	29	31	31	B1	GI. colon, transverse (GTEx)	EpiXcan	0.999418	colon_transverse	0.999981
1127	ENSG00000169826	CSGALNACT2	-1.12192	-0.128246	0.261895	0.0881642	0.320189	9.84785e-19	2.62335e-17	8	13	13	B1	GI. colon, transverse (GTEx)	EpiXcan	0.999418	colon_transverse	0.999981
1128	ENSG00000119431	HDHD3	-1.12168	-0.131869	0.261997	0.0537897	0.145314	2.67084e-08	2.52352e-07	21	25	25	B1	GI. colon, transverse (GTEx)	EpiXcan	0.999418	colon_transverse	0.999981
1129	ENSG00000219545	UMAD1	1.12135	0.0843224	0.262141	0.0678917	0.138184	4.39403e-08	4.03203e-07	21	22	22	B1	GI. colon, transverse (GTEx)	EpiXcan	0.999418	colon_transverse	0.999981
1130	ENSG00000113595	TRIM23	-1.12129	-0.235647	0.262164	0.0277889	0.0943643	6.79377e-06	4.53522e-05	9	10	10	B1	GI. colon, transverse (GTEx)	EpiXcan	0.999418	colon_transverse	0.999981
1131	ENSG00000172935	MRGPRF	-1.1193	-0.236488	0.26301	0.0272366	0.0166186	0.0737582	0.23775	10	11	11	B1	GI. colon, transverse (GTEx)	EpiXcan	0.999418	colon_transverse	0.999981
1132	ENSG00000242247	ARFGAP3	1.11909	0.198824	0.263102	0.0248154	0.0651155	0.000307155	0.00157668	15	17	17	B1	GI. colon, transverse (GTEx)	EpiXcan	0.999418	colon_transverse	0.999981
1133	ENSG00000213402	PTPRCAP	1.1179	0.134761	0.263609	0.0582847	0.226754	9.66587e-13	1.57853e-11	10	16	16	B1	GI. colon, transverse (GTEx)	EpiXcan	0.999418	colon_transverse	0.999981
1134	ENSG00000197580	BCO2	-1.11775	-0.0925885	0.263675	0.112951	0.160007	5.15592e-09	5.41971e-08	43	51	51	B1	GI. colon, transverse (GTEx)	EpiXcan	0.999418	colon_transverse	0.999981
1135	ENSG00000214063	TSPAN4	1.11747	0.319011	0.263792	0.00944349	0.0362066	0.00787676	0.0318342	9	10	10	B1	GI. colon, transverse (GTEx)	EpiXcan	0.999418	colon_transverse	0.999981
1136	ENSG00000130695	CEP85	-1.11736	-0.148124	0.26384	0.0326161	0.0647005	0.000308201	0.00158071	16	20	20	B1	GI. colon, transverse (GTEx)	EpiXcan	0.999418	colon_transverse	0.999981
1137	ENSG00000076258	FMO4	-1.11721	-0.123221	0.263903	0.0953559	0.0641446	0.000328978	0.00167929	41	48	48	B1	GI. colon, transverse (GTEx)	EpiXcan	0.999418	colon_transverse	0.999981
1138	ENSG00000013573	DDX11	1.11719	0.0506314	0.263914	0.382409	0.782533	4.25328e-82	1.98656e-78	14	18	18	B1	GI. colon, transverse (GTEx)	EpiXcan	0.999418	colon_transverse	0.999981
1139	ENSG00000196405	EVL	1.11695	0.154452	0.264017	0.0364384	0.0703905	0.000179196	0.000958356	28	33	33	B1	GI. colon, transverse (GTEx)	EpiXcan	0.999418	colon_transverse	0.999981
1140	ENSG00000137672	TRPC6	1.11461	0.279608	0.265019	0.0127556	0.0193304	0.0532224	0.17931	11	11	11	B1	GI. colon, transverse (GTEx)	EpiXcan	0.999418	colon_transverse	0.999981
1141	ENSG00000112276	BVES	1.11411	0.254515	0.265233	0.0153886	0.0163748	0.0775066	0.248291	6	6	6	B1	GI. colon, transverse (GTEx)	EpiXcan	0.999418	colon_transverse	0.999981
1142	ENSG00000182986	ZNF320	1.11402	0.0738794	0.265269	0.296119	0.355248	8.4402e-22	2.85662e-20	56	67	67	B1	GI. colon, transverse (GTEx)	EpiXcan	0.999418	colon_transverse	0.999981
1143	ENSG00000140265	ZSCAN29	1.11365	0.150828	0.265429	0.0671089	0.114144	8.25565e-07	6.28344e-06	21	27	27	B1	GI. colon, transverse (GTEx)	EpiXcan	0.999418	colon_transverse	0.999981
1144	ENSG00000125630	POLR1B	-1.11328	-0.0594954	0.265588	0.21674	0.534855	2.58132e-38	2.60212e-36	31	41	41	B1	GI. colon, transverse (GTEx)	EpiXcan	0.999418	colon_transverse	0.999981
1145	ENSG00000243753	HLA-L	1.10884	0.0466787	0.267501	0.353637	0.537925	5.52783e-38	5.45464e-36	68	86	86	B1	GI. colon, transverse (GTEx)	EpiXcan	0.999418	colon_transverse	0.999981
1146	ENSG00000099326	MZF1	1.10871	0.304577	0.267555	0.0162303	0.0672426	0.000234387	0.00123096	4	5	5	B1	GI. colon, transverse (GTEx)	EpiXcan	0.999418	colon_transverse	0.999981
1147	ENSG00000021826	CPS1	-1.10814	-0.384404	0.2678	0.0104532	0.0165302	0.0667991	0.218078	1	1	1	B1	GI. colon, transverse (GTEx)	EpiXcan	0.999418	colon_transverse	0.999981
1148	ENSG00000204060	FOXO6	-1.10771	-0.204447	0.267988	0.0288931	0.0441594	0.00321257	0.0138124	19	21	21	B1	GI. colon, transverse (GTEx)	EpiXcan	0.999418	colon_transverse	0.999981
1149	ENSG00000140836	ZFHX3	1.10722	0.16773	0.2682	0.0438769	0.0328892	0.0109084	0.0430076	24	29	29	B1	GI. colon, transverse (GTEx)	EpiXcan	0.999418	colon_transverse	0.999981
1150	ENSG00000117682	DHDDS	1.10675	0.117183	0.2684	0.0719148	0.0469429	0.00218487	0.00969423	43	51	51	B1	GI. colon, transverse (GTEx)	EpiXcan	0.999418	colon_transverse	0.999981
1151	ENSG00000015676	NUDCD3	-1.1067	-0.181999	0.268422	0.031614	0.113957	1.32116e-06	9.7432e-06	17	21	21	B1	GI. colon, transverse (GTEx)	EpiXcan	0.999418	colon_transverse	0.999981
1152	ENSG00000104213	PDGFRL	1.10578	0.202939	0.26882	0.0256451	0.0329941	0.010179	0.040359	24	33	33	B1	GI. colon, transverse (GTEx)	EpiXcan	0.999418	colon_transverse	0.999981
1153	ENSG00000103494	RPGRIP1L	1.10558	0.65733	0.268909	0.00337824	0.0127458	0.11143	0.339132	3	5	5	B1	GI. colon, transverse (GTEx)	EpiXcan	0.999418	colon_transverse	0.999981
1154	ENSG00000107518	ATRNL1	1.10407	0.217136	0.269562	0.0186138	0.0822313	4.09773e-05	0.000242882	31	40	40	B1	GI. colon, transverse (GTEx)	EpiXcan	0.999418	colon_transverse	0.999981
1155	ENSG00000159210	SNF8	-1.10381	-0.178288	0.269677	0.0296349	0.0624059	0.000443636	0.00221533	9	11	11	B1	GI. colon, transverse (GTEx)	EpiXcan	0.999418	colon_transverse	0.999981
1156	ENSG00000204084	INPP5B	-1.10363	-0.0834398	0.269756	0.157405	0.271764	1.82671e-16	3.97451e-15	37	44	44	B1	GI. colon, transverse (GTEx)	EpiXcan	0.999418	colon_transverse	0.999981
1157	ENSG00000118579	MED28	1.10279	0.0776515	0.270118	0.176971	0.397218	1.06944e-24	4.54091e-23	15	24	24	B1	GI. colon, transverse (GTEx)	EpiXcan	0.999418	colon_transverse	0.999981
1158	ENSG00000138744	NAAA	1.10252	0.0931737	0.270235	0.130964	0.178688	3.28345e-11	4.56878e-10	27	32	32	B1	GI. colon, transverse (GTEx)	EpiXcan	0.999418	colon_transverse	0.999981
1159	ENSG00000121766	ZCCHC17	-1.10219	-0.16334	0.270378	0.0491341	0.14321	4.40127e-08	4.03603e-07	41	52	52	B1	GI. colon, transverse (GTEx)	EpiXcan	0.999418	colon_transverse	0.999981
1160	ENSG00000176386	CDC26	-1.09949	-0.14496	0.271555	0.0500133	0.134674	4.36267e-08	4.01113e-07	8	9	9	B1	GI. colon, transverse (GTEx)	EpiXcan	0.999418	colon_transverse	0.999981
1161	ENSG00000162976	PQLC3	1.09888	0.221482	0.271821	0.0202766	0.0304262	0.0159291	0.0607838	20	26	26	B1	GI. colon, transverse (GTEx)	EpiXcan	0.999418	colon_transverse	0.999981
1162	ENSG00000125977	EIF2S2	-1.09877	-0.230034	0.271868	0.0236994	0.0175005	0.0587274	0.194905	21	24	24	B1	GI. colon, transverse (GTEx)	EpiXcan	0.999418	colon_transverse	0.999981
1163	ENSG00000188321	ZNF559	-1.09776	-0.0527832	0.272308	0.397449	0.509124	6.92633e-38	6.7397e-36	15	19	19	B1	GI. colon, transverse (GTEx)	EpiXcan	0.999418	colon_transverse	0.999981
1164	ENSG00000136449	MYCBPAP	1.09762	0.135632	0.272369	0.0576015	0.0946442	8.06181e-06	5.31837e-05	9	11	11	B1	GI. colon, transverse (GTEx)	EpiXcan	0.999418	colon_transverse	0.999981
1165	ENSG00000164615	CAMLG	1.09746	0.101536	0.272442	0.113255	0.174553	7.86359e-10	9.22047e-09	21	33	33	B1	GI. colon, transverse (GTEx)	EpiXcan	0.999418	colon_transverse	0.999981
1166	ENSG00000259248	USP3-AS1	1.09716	0.14166	0.27257	0.0563985	0.115836	5.5017e-07	4.31291e-06	28	32	32	B1	GI. colon, transverse (GTEx)	EpiXcan	0.999418	colon_transverse	0.999981
1167	ENSG00000184465	WDR27	-1.09678	-0.131355	0.272736	0.065926	0.128251	8.63566e-08	7.61983e-07	10	10	10	B1	GI. colon, transverse (GTEx)	EpiXcan	0.999418	colon_transverse	0.999981
1168	ENSG00000167595	PROSER3	-1.09632	-0.095409	0.272941	0.0879454	0.156005	2.01367e-09	2.23401e-08	16	18	18	B1	GI. colon, transverse (GTEx)	EpiXcan	0.999418	colon_transverse	0.999981
1169	ENSG00000057704	TMCC3	-1.09602	-0.0797262	0.273072	0.034453	0.0350721	0.00853336	0.034241	35	42	42	B1	GI. colon, transverse (GTEx)	EpiXcan	0.999418	colon_transverse	0.999981
1170	ENSG00000128283	CDC42EP1	-1.09577	-0.217015	0.273177	0.0208806	0.031284	0.012801	0.0497554	10	11	11	B1	GI. colon, transverse (GTEx)	EpiXcan	0.999418	colon_transverse	0.999981
1171	ENSG00000119414	PPP6C	-1.09516	-0.186482	0.273445	0.0405448	0.102397	4.08983e-06	2.81744e-05	11	13	13	B1	GI. colon, transverse (GTEx)	EpiXcan	0.999418	colon_transverse	0.999981
1172	ENSG00000076344	RGS11	-1.09504	-0.161927	0.273497	0.0672864	0.171779	4.31776e-10	5.23814e-09	15	22	22	B1	GI. colon, transverse (GTEx)	EpiXcan	0.999418	colon_transverse	0.999981
1173	ENSG00000108509	CAMTA2	-1.09486	-0.104068	0.273576	0.0738007	0.148943	1.47622e-08	1.45976e-07	21	25	25	B1	GI. colon, transverse (GTEx)	EpiXcan	0.999418	colon_transverse	0.999981
1174	ENSG00000141524	TMC6	-1.09409	-0.100739	0.273916	0.113975	0.0237902	0.0303675	0.108245	63	75	75	B1	GI. colon, transverse (GTEx)	EpiXcan	0.999418	colon_transverse	0.999981
1175	ENSG00000166578	IQCD	1.09363	0.181552	0.274118	0.0293073	0.0230857	0.0313014	0.111262	15	17	17	B1	GI. colon, transverse (GTEx)	EpiXcan	0.999418	colon_transverse	0.999981
1176	ENSG00000129484	PARP2	-1.09358	-0.0893208	0.274138	0.136192	0.186239	1.93408e-10	2.44587e-09	48	58	58	B1	GI. colon, transverse (GTEx)	EpiXcan	0.999418	colon_transverse	0.999981
1177	ENSG00000246982	Z84485.1	1.09283	0.249318	0.27447	0.0144286	0.146222	1.83318e-08	1.78751e-07	16	21	21	B1	GI. colon, transverse (GTEx)	EpiXcan	0.999418	colon_transverse	0.999981
1178	ENSG00000198755	RPL10A	-1.09275	-0.12404	0.274506	0.0654642	0.134142	1.37672e-07	1.18638e-06	24	30	30	B1	GI. colon, transverse (GTEx)	EpiXcan	0.999418	colon_transverse	0.999981
1179	ENSG00000154328	NEIL2	1.09146	0.147198	0.275069	0.0507989	0.0610107	0.000467181	0.00232462	14	22	22	B1	GI. colon, transverse (GTEx)	EpiXcan	0.999418	colon_transverse	0.999981
1180	ENSG00000184674	GSTT1	1.09114	0.146278	0.27521	0.10172	0.737751	5.73626e-71	1.00471e-67	46	61	61	B1	GI. colon, transverse (GTEx)	EpiXcan	0.999418	colon_transverse	0.999981
1181	ENSG00000272070	AC005618.1	1.09058	0.0927314	0.275456	0.0621132	0.0194767	0.0513519	0.173836	27	33	33	B1	GI. colon, transverse (GTEx)	EpiXcan	0.999418	colon_transverse	0.999981
1182	ENSG00000125637	PSD4	1.08977	0.108527	0.275817	0.0946753	0.35947	1.14271e-21	3.83971e-20	19	25	25	B1	GI. colon, transverse (GTEx)	EpiXcan	0.999418	colon_transverse	0.999981
1183	ENSG00000082515	MRPL22	1.0897	0.416126	0.275843	0.0044323	0.0136394	0.10346	0.317852	4	4	4	B1	GI. colon, transverse (GTEx)	EpiXcan	0.999418	colon_transverse	0.999981
1184	ENSG00000100056	ESS2	1.08832	0.151074	0.276454	0.0509491	0.148233	6.52945e-09	6.76706e-08	3	4	4	B1	GI. colon, transverse (GTEx)	EpiXcan	0.999418	colon_transverse	0.999981
1185	ENSG00000136235	GPNMB	1.08769	0.332723	0.276731	0.010087	0.0529628	0.00122632	0.0057068	7	9	9	B1	GI. colon, transverse (GTEx)	EpiXcan	0.999418	colon_transverse	0.999981
1186	ENSG00000196268	ZNF493	-1.08732	-0.183615	0.276894	0.0312165	0.0857884	3.47513e-05	0.000207737	11	13	13	B1	GI. colon, transverse (GTEx)	EpiXcan	0.999418	colon_transverse	0.999981
1187	ENSG00000147894	C9orf72	-1.08726	-0.0973976	0.276921	0.0994677	0.178076	5.08505e-10	6.13181e-09	10	12	12	B1	GI. colon, transverse (GTEx)	EpiXcan	0.999418	colon_transverse	0.999981
1188	ENSG00000169857	AVEN	1.08726	0.354013	0.276924	0.00871866	0.0149948	0.0915157	0.285913	7	10	10	B1	GI. colon, transverse (GTEx)	EpiXcan	0.999418	colon_transverse	0.999981
1189	ENSG00000115816	CEBPZ	-1.08716	-0.499094	0.276966	0.00891328	0.0328778	0.011924	0.0466832	8	13	13	B1	GI. colon, transverse (GTEx)	EpiXcan	0.999418	colon_transverse	0.999981
1190	ENSG00000092871	RFFL	1.08671	0.383069	0.277164	0.0105295	0.0285845	0.0167929	0.0637111	2	3	3	B1	GI. colon, transverse (GTEx)	EpiXcan	0.999418	colon_transverse	0.999981
1191	ENSG00000168952	STXBP6	1.08552	0.150654	0.277693	0.041138	0.092164	1.28772e-05	8.24657e-05	16	26	26	B1	GI. colon, transverse (GTEx)	EpiXcan	0.999418	colon_transverse	0.999981
1192	ENSG00000148357	HMCN2	1.08492	0.204943	0.277956	0.0308034	0.0387867	0.00564737	0.0233218	20	26	26	B1	GI. colon, transverse (GTEx)	EpiXcan	0.999418	colon_transverse	0.999981
1193	ENSG00000165055	METTL2B	1.08452	0.180153	0.278132	0.0306612	0.220635	1.90821e-12	3.02122e-11	54	70	70	B1	GI. colon, transverse (GTEx)	EpiXcan	0.999418	colon_transverse	0.999981
1194	ENSG00000173013	CCDC96	1.08227	0.344128	0.279133	0.0136406	0.07223	0.000154322	0.000834568	16	18	18	B1	GI. colon, transverse (GTEx)	EpiXcan	0.999418	colon_transverse	0.999981
1195	ENSG00000164253	WDR41	1.08189	0.0779006	0.279302	0.148626	0.167048	1.8247e-09	2.03564e-08	70	90	90	B1	GI. colon, transverse (GTEx)	EpiXcan	0.999418	colon_transverse	0.999981
1196	ENSG00000126246	IGFLR1	-1.08185	-0.261702	0.279319	0.0158041	0.0491091	0.00195648	0.00873618	7	10	10	B1	GI. colon, transverse (GTEx)	EpiXcan	0.999418	colon_transverse	0.999981
1197	ENSG00000013810	TACC3	-1.08147	-0.147777	0.27949	0.0405549	0.0990046	6.22754e-06	4.18515e-05	14	17	17	B1	GI. colon, transverse (GTEx)	EpiXcan	0.999418	colon_transverse	0.999981
1198	ENSG00000092036	HAUS4	-1.08145	-0.118486	0.279498	0.0779419	0.332938	7.22068e-21	2.28905e-19	12	20	20	B1	GI. colon, transverse (GTEx)	EpiXcan	0.999418	colon_transverse	0.999981
1199	ENSG00000122176	FMOD	1.08136	0.0965835	0.279536	0.0806588	0.185283	1.35029e-10	1.75187e-09	13	13	13	B1	GI. colon, transverse (GTEx)	EpiXcan	0.999418	colon_transverse	0.999981
1200	ENSG00000205629	LCMT1	-1.07905	-0.456427	0.280566	0.00413036	0.033248	0.0105037	0.0415653	5	9	9	B1	GI. colon, transverse (GTEx)	EpiXcan	0.999418	colon_transverse	0.999981
1201	ENSG00000136819	C9orf78	-1.07709	-0.128886	0.281441	0.081326	0.111684	6.61627e-07	5.09864e-06	41	52	52	B1	GI. colon, transverse (GTEx)	EpiXcan	0.999418	colon_transverse	0.999981
1202	ENSG00000101460	MAP1LC3A	-1.07707	-0.119809	0.281449	0.10152	0.141674	1.20136e-08	1.20324e-07	20	24	24	B1	GI. colon, transverse (GTEx)	EpiXcan	0.999418	colon_transverse	0.999981
1203	ENSG00000119227	PIGZ	1.07678	0.178752	0.281577	0.0330442	0.193401	3.62756e-11	5.02267e-10	16	19	19	B1	GI. colon, transverse (GTEx)	EpiXcan	0.999418	colon_transverse	0.999981
1204	ENSG00000049239	H6PD	1.07637	0.117864	0.281762	0.095933	0.190457	9.73645e-11	1.28101e-09	17	23	23	B1	GI. colon, transverse (GTEx)	EpiXcan	0.999418	colon_transverse	0.999981
1205	ENSG00000249626	AC024560.2	-1.07624	-0.218812	0.28182	0.175544	0.241084	1.89189e-13	3.26066e-12	30	33	33	B1	GI. colon, transverse (GTEx)	EpiXcan	0.999418	colon_transverse	0.999981
1206	ENSG00000118873	RAB3GAP2	-1.07586	-0.0942856	0.281989	0.0800972	0.0983623	7.36386e-06	4.88623e-05	38	42	42	B1	GI. colon, transverse (GTEx)	EpiXcan	0.999418	colon_transverse	0.999981
1207	ENSG00000167965	MLST8	1.0758	0.119261	0.282017	0.0720763	0.196621	6.98388e-11	9.36441e-10	13	18	18	B1	GI. colon, transverse (GTEx)	EpiXcan	0.999418	colon_transverse	0.999981
1208	ENSG00000143631	FLG	1.07573	0.251247	0.282048	0.0156095	0.090956	1.54512e-05	9.80093e-05	11	14	14	B1	GI. colon, transverse (GTEx)	EpiXcan	0.999418	colon_transverse	0.999981
1209	ENSG00000121940	CLCC1	-1.07567	-0.107272	0.282075	0.104279	0.0544383	0.00109908	0.00514372	63	78	78	B1	GI. colon, transverse (GTEx)	EpiXcan	0.999418	colon_transverse	0.999981
1210	ENSG00000159086	PAXBP1	-1.07527	-0.18672	0.282254	0.0378459	0.145466	2.82573e-08	2.65911e-07	3	3	3	B1	GI. colon, transverse (GTEx)	EpiXcan	0.999418	colon_transverse	0.999981
1211	ENSG00000167711	SERPINF2	-1.07504	-0.162539	0.282358	0.0489905	0.268921	1.85504e-15	3.75077e-14	42	58	58	B1	GI. colon, transverse (GTEx)	EpiXcan	0.999418	colon_transverse	0.999981
1212	ENSG00000109083	IFT20	-1.07463	-0.264612	0.282539	0.0198943	0.051759	0.00146419	0.00671537	11	11	11	B1	GI. colon, transverse (GTEx)	EpiXcan	0.999418	colon_transverse	0.999981
1213	ENSG00000198648	STK39	1.07454	0.259063	0.28258	0.0128275	0.0466924	0.00240651	0.0105705	11	15	15	B1	GI. colon, transverse (GTEx)	EpiXcan	0.999418	colon_transverse	0.999981
1214	ENSG00000164896	FASTK	1.0745	0.217757	0.282597	0.0229074	0.0558103	0.000952926	0.00451247	5	6	6	B1	GI. colon, transverse (GTEx)	EpiXcan	0.999418	colon_transverse	0.999981
1215	ENSG00000130529	TRPM4	-1.07415	-0.204769	0.282754	0.0286537	0.0982016	5.99258e-06	4.04275e-05	3	4	4	B1	GI. colon, transverse (GTEx)	EpiXcan	0.999418	colon_transverse	0.999981
1216	ENSG00000169371	SNUPN	-1.07376	-0.0973878	0.282932	0.0755212	0.124859	3.70674e-07	2.99705e-06	29	34	34	B1	GI. colon, transverse (GTEx)	EpiXcan	0.999418	colon_transverse	0.999981
1217	ENSG00000055483	USP36	-1.07313	-0.0828389	0.283214	0.156373	0.208327	6.84845e-12	1.02412e-10	29	32	32	B1	GI. colon, transverse (GTEx)	EpiXcan	0.999418	colon_transverse	0.999981
1218	ENSG00000092094	OSGEP	1.0724	0.069552	0.283543	0.208154	0.391384	9.88966e-25	4.21697e-23	20	24	24	B1	GI. colon, transverse (GTEx)	EpiXcan	0.999418	colon_transverse	0.999981
1219	ENSG00000235944	ZNF815P	-1.07228	-0.179771	0.283594	0.0226041	0.0182453	0.0600779	0.198916	15	20	20	B1	GI. colon, transverse (GTEx)	EpiXcan	0.999418	colon_transverse	0.999981
1220	ENSG00000135318	NT5E	1.07155	0.174178	0.283924	0.0325435	0.112156	1.03201e-06	7.73705e-06	33	41	41	B1	GI. colon, transverse (GTEx)	EpiXcan	0.999418	colon_transverse	0.999981
1221	ENSG00000090621	PABPC4	1.07096	0.28275	0.284186	0.0137149	0.0329479	0.0106136	0.0419279	18	24	24	B1	GI. colon, transverse (GTEx)	EpiXcan	0.999418	colon_transverse	0.999981
1222	ENSG00000053900	ANAPC4	-1.07024	-0.063769	0.284509	0.246115	0.542962	1.42381e-38	1.50004e-36	21	28	28	B1	GI. colon, transverse (GTEx)	EpiXcan	0.999418	colon_transverse	0.999981
1223	ENSG00000164078	MST1R	1.07001	0.24699	0.284617	0.0155131	0.0969473	4.29043e-06	2.94693e-05	29	48	48	B1	GI. colon, transverse (GTEx)	EpiXcan	0.999418	colon_transverse	0.999981
1224	ENSG00000186567	CEACAM19	-1.06974	-0.0466668	0.284734	0.29099	0.358061	8.23626e-22	2.80113e-20	67	85	85	B1	GI. colon, transverse (GTEx)	EpiXcan	0.999418	colon_transverse	0.999981
1225	ENSG00000166912	MTMR10	-1.06955	-0.127533	0.284822	0.0562884	0.0150173	0.0893943	0.280222	35	42	42	B1	GI. colon, transverse (GTEx)	EpiXcan	0.999418	colon_transverse	0.999981
1226	ENSG00000174021	GNG5	-1.0694	-0.149583	0.284889	0.0608285	0.018787	0.058367	0.194031	33	37	37	B1	GI. colon, transverse (GTEx)	EpiXcan	0.999418	colon_transverse	0.999981
1227	ENSG00000204713	TRIM27	-1.06845	-0.190735	0.285317	0.0223482	0.030127	0.0146099	0.0560705	32	38	38	B1	GI. colon, transverse (GTEx)	EpiXcan	0.999418	colon_transverse	0.999981
1228	ENSG00000156050	FAM161B	1.06787	0.329345	0.285578	0.00876822	0.0185941	0.0545395	0.183219	9	11	11	B1	GI. colon, transverse (GTEx)	EpiXcan	0.999418	colon_transverse	0.999981
1229	ENSG00000138346	DNA2	1.06787	0.0995565	0.28558	0.122374	0.299731	2.43113e-18	6.2276e-17	30	37	37	B1	GI. colon, transverse (GTEx)	EpiXcan	0.999418	colon_transverse	0.999981
1230	ENSG00000250786	SNHG18	1.06752	0.0570709	0.285736	0.250948	0.344819	1.221e-21	4.09298e-20	54	63	63	B1	GI. colon, transverse (GTEx)	EpiXcan	0.999418	colon_transverse	0.999981
1231	ENSG00000170759	KIF5B	-1.06714	-0.594922	0.285908	0.00309739	0.0124854	0.117726	0.355903	2	2	2	B1	GI. colon, transverse (GTEx)	EpiXcan	0.999418	colon_transverse	0.999981
1232	ENSG00000119599	DCAF4	-1.06657	-0.0737613	0.286165	0.208523	0.325295	6.63501e-19	1.79825e-17	34	39	39	B1	GI. colon, transverse (GTEx)	EpiXcan	0.999418	colon_transverse	0.999981
1233	ENSG00000153885	KCTD15	-1.0658	-0.194615	0.286513	0.0320217	0.0456574	0.00243164	0.0106676	14	16	16	B1	GI. colon, transverse (GTEx)	EpiXcan	0.999418	colon_transverse	0.999981
1234	ENSG00000101474	APMAP	1.06574	0.190085	0.28654	0.0369401	0.127957	1.51703e-07	1.29931e-06	11	13	13	B1	GI. colon, transverse (GTEx)	EpiXcan	0.999418	colon_transverse	0.999981
1235	ENSG00000112218	GPR63	1.06522	0.125654	0.286775	0.067438	0.201709	8.17332e-12	1.20934e-10	7	8	8	B1	GI. colon, transverse (GTEx)	EpiXcan	0.999418	colon_transverse	0.999981
1236	ENSG00000101247	NDUFAF5	-1.06504	-0.135903	0.286859	0.0381615	0.0664442	0.000251194	0.00131137	23	23	23	B1	GI. colon, transverse (GTEx)	EpiXcan	0.999418	colon_transverse	0.999981
1237	ENSG00000197816	CCDC180	1.06503	0.145181	0.286861	0.0510155	0.15286	5.70163e-09	5.96649e-08	18	28	28	B1	GI. colon, transverse (GTEx)	EpiXcan	0.999418	colon_transverse	0.999981
1238	ENSG00000142552	RCN3	1.06497	0.152228	0.286891	0.0354199	0.0663706	0.000272323	0.00141012	30	36	36	B1	GI. colon, transverse (GTEx)	EpiXcan	0.999418	colon_transverse	0.999981
1239	ENSG00000136003	ISCU	-1.06474	-0.15663	0.286993	0.0295811	0.0349383	0.00955977	0.0380977	19	22	22	B1	GI. colon, transverse (GTEx)	EpiXcan	0.999418	colon_transverse	0.999981
1240	ENSG00000198502	HLA-DRB5	-1.06358	-0.0857824	0.287521	0.187092	0.570781	5.09791e-42	6.61406e-40	33	47	47	B1	GI. colon, transverse (GTEx)	EpiXcan	0.999418	colon_transverse	0.999981
1241	ENSG00000158106	RHPN1	1.06355	0.219775	0.287531	0.0258521	0.0111923	0.145189	0.421374	20	24	24	B1	GI. colon, transverse (GTEx)	EpiXcan	0.999418	colon_transverse	0.999981
1242	ENSG00000112062	MAPK14	-1.06348	-0.553322	0.287563	0.00292526	0.0112367	0.142159	0.414726	5	8	8	B1	GI. colon, transverse (GTEx)	EpiXcan	0.999418	colon_transverse	0.999981
1243	ENSG00000196247	ZNF107	1.06335	0.10302	0.287624	0.0742585	0.37342	1.86183e-23	7.18677e-22	6	11	11	B1	GI. colon, transverse (GTEx)	EpiXcan	0.999418	colon_transverse	0.999981
1244	ENSG00000144827	ABHD10	1.06306	0.108762	0.287756	0.064257	0.0516661	0.00146115	0.00670607	29	32	32	B1	GI. colon, transverse (GTEx)	EpiXcan	0.999418	colon_transverse	0.999981
1245	ENSG00000183793	NPIPA5	-1.0627	-0.0850836	0.287919	0.140477	0.45887	6.86904e-30	4.1132e-28	55	73	73	B1	GI. colon, transverse (GTEx)	EpiXcan	0.999418	colon_transverse	0.999981
1246	ENSG00000143412	ANXA9	1.06266	0.222434	0.287938	0.0173422	0.047955	0.00192809	0.00862361	7	8	8	B1	GI. colon, transverse (GTEx)	EpiXcan	0.999418	colon_transverse	0.999981
1247	ENSG00000163644	PPM1K	-1.0607	-0.162079	0.288826	0.0538463	0.0139895	0.101476	0.312708	55	62	62	B1	GI. colon, transverse (GTEx)	EpiXcan	0.999418	colon_transverse	0.999981
1248	ENSG00000117155	SSX2IP	-1.0602	-0.362824	0.289054	0.00936045	0.0210826	0.0434262	0.149285	17	21	21	B1	GI. colon, transverse (GTEx)	EpiXcan	0.999418	colon_transverse	0.999981
1249	ENSG00000172380	GNG12	-1.05965	-0.11192	0.289304	0.0625336	0.0450685	0.00311195	0.0133962	35	41	41	B1	GI. colon, transverse (GTEx)	EpiXcan	0.999418	colon_transverse	0.999981
1250	ENSG00000223496	EXOSC6	-1.05964	-0.0734784	0.289307	0.227667	0.32626	4.3301e-20	1.3048e-18	25	30	30	B1	GI. colon, transverse (GTEx)	EpiXcan	0.999418	colon_transverse	0.999981
1251	ENSG00000169592	INO80E	-1.05921	-0.0760356	0.289505	0.183183	0.313525	4.59633e-18	1.15007e-16	30	39	39	B1	GI. colon, transverse (GTEx)	EpiXcan	0.999418	colon_transverse	0.999981
1252	ENSG00000109667	SLC2A9	-1.05916	-0.167004	0.289526	0.0446941	0.0135999	0.106471	0.32602	23	25	25	B1	GI. colon, transverse (GTEx)	EpiXcan	0.999418	colon_transverse	0.999981
1253	ENSG00000172992	DCAKD	-1.05912	-0.0802825	0.289546	0.141228	0.3003	9.83225e-18	2.37534e-16	20	23	23	B1	GI. colon, transverse (GTEx)	EpiXcan	0.999418	colon_transverse	0.999981
1254	ENSG00000196653	ZNF502	-1.05878	-0.0996766	0.289698	0.107824	0.29276	4.44297e-17	1.01724e-15	12	15	15	B1	GI. colon, transverse (GTEx)	EpiXcan	0.999418	colon_transverse	0.999981
1255	ENSG00000145012	LPP	-1.05837	-0.269856	0.289886	0.0232256	0.010486	0.155192	0.443963	22	32	32	B1	GI. colon, transverse (GTEx)	EpiXcan	0.999418	colon_transverse	0.999981
1256	ENSG00000144843	ADPRH	-1.05828	-0.0600361	0.289926	0.235967	0.27879	2.54201e-17	5.93581e-16	24	27	27	B1	GI. colon, transverse (GTEx)	EpiXcan	0.999418	colon_transverse	0.999981
1257	ENSG00000110395	CBL	-1.058	-0.224345	0.290054	0.0185986	0.0605338	0.000559565	0.00274436	12	14	14	B1	GI. colon, transverse (GTEx)	EpiXcan	0.999418	colon_transverse	0.999981
1258	ENSG00000215114	UBXN2B	-1.05681	-0.0854966	0.290599	0.118901	0.305559	5.22057e-18	1.2947e-16	8	11	11	B1	GI. colon, transverse (GTEx)	EpiXcan	0.999418	colon_transverse	0.999981
1259	ENSG00000163939	PBRM1	-1.05669	-0.195098	0.290653	0.0169238	0.0143007	0.0995017	0.307665	12	12	12	B1	GI. colon, transverse (GTEx)	EpiXcan	0.999418	colon_transverse	0.999981
1260	ENSG00000140941	MAP1LC3B	-1.05536	-0.184354	0.291259	0.0246816	0.0550691	0.000937359	0.00444326	19	26	26	B1	GI. colon, transverse (GTEx)	EpiXcan	0.999418	colon_transverse	0.999981
1261	ENSG00000106853	PTGR1	-1.05534	-0.110421	0.29127	0.09804	0.133584	3.55003e-09	3.81465e-08	15	18	18	B1	GI. colon, transverse (GTEx)	EpiXcan	0.999418	colon_transverse	0.999981
1262	ENSG00000273179	AC092535.4	-1.05477	-0.162623	0.29153	0.0309017	0.143931	3.28224e-08	3.06197e-07	5	9	9	B1	GI. colon, transverse (GTEx)	EpiXcan	0.999418	colon_transverse	0.999981
1263	ENSG00000174775	HRAS	-1.0543	-0.11713	0.291747	0.07736	0.136203	8.52147e-08	7.52855e-07	21	24	24	B1	GI. colon, transverse (GTEx)	EpiXcan	0.999418	colon_transverse	0.999981
1264	ENSG00000131981	LGALS3	1.05409	0.105533	0.291842	0.062241	0.0100026	0.16217	0.459426	44	46	46	B1	GI. colon, transverse (GTEx)	EpiXcan	0.999418	colon_transverse	0.999981
1265	ENSG00000008838	MED24	1.05398	0.0876533	0.291892	0.12166	0.115623	1.01281e-06	7.60532e-06	27	29	29	B1	GI. colon, transverse (GTEx)	EpiXcan	0.999418	colon_transverse	0.999981
1266	ENSG00000130714	POMT1	1.05383	0.21685	0.291961	0.0267118	0.0437389	0.00328882	0.0141013	25	29	29	B1	GI. colon, transverse (GTEx)	EpiXcan	0.999418	colon_transverse	0.999981
1267	ENSG00000134201	GSTM5	-1.05257	-0.108089	0.292538	0.0791011	0.12762	2.42583e-07	2.01486e-06	22	27	27	B1	GI. colon, transverse (GTEx)	EpiXcan	0.999418	colon_transverse	0.999981
1268	ENSG00000226232	NPIPB14P	-1.05222	-0.0907524	0.292701	0.161048	0.721861	7.08654e-67	8.27472e-64	23	37	37	B1	GI. colon, transverse (GTEx)	EpiXcan	0.999418	colon_transverse	0.999981
1269	ENSG00000170955	CAVIN3	1.05178	0.0907916	0.292899	0.109821	0.2779	9.84103e-17	2.20628e-15	11	14	14	B1	GI. colon, transverse (GTEx)	EpiXcan	0.999418	colon_transverse	0.999981
1270	ENSG00000027847	B4GALT7	1.05149	0.110533	0.293031	0.0802016	0.194996	5.98167e-11	8.10223e-10	19	25	25	B1	GI. colon, transverse (GTEx)	EpiXcan	0.999418	colon_transverse	0.999981
1271	ENSG00000179406	LINC00174	1.05141	0.0895292	0.293069	0.110723	0.165781	6.38438e-10	7.61344e-09	107	120	120	B1	GI. colon, transverse (GTEx)	EpiXcan	0.999418	colon_transverse	0.999981
1272	ENSG00000196793	ZNF239	-1.05106	-0.203512	0.293232	0.0247354	0.126345	1.49671e-07	1.28347e-06	21	26	26	B1	GI. colon, transverse (GTEx)	EpiXcan	0.999418	colon_transverse	0.999981
1273	ENSG00000244274	DBNDD2	1.05094	0.116076	0.293285	0.0883129	0.178825	2.66007e-10	3.29849e-09	27	33	33	B1	GI. colon, transverse (GTEx)	EpiXcan	0.999418	colon_transverse	0.999981
1274	ENSG00000025434	NR1H3	1.05048	0.313056	0.293499	0.0467966	0.0103034	0.157758	0.44993	19	20	20	B1	GI. colon, transverse (GTEx)	EpiXcan	0.999418	colon_transverse	0.999981
1275	ENSG00000088205	DDX18	-1.04991	-0.299628	0.293761	0.0101131	0.0121335	0.129541	0.385041	4	4	4	B1	GI. colon, transverse (GTEx)	EpiXcan	0.999418	colon_transverse	0.999981
1276	ENSG00000135241	PNPLA8	-1.04962	-0.177452	0.293895	0.0384124	0.0153586	0.0785209	0.251023	27	31	31	B1	GI. colon, transverse (GTEx)	EpiXcan	0.999418	colon_transverse	0.999981
1277	ENSG00000159173	TNNI1	-1.04944	-0.159977	0.293977	0.0303887	0.135315	5.99461e-08	5.39824e-07	11	12	12	B1	GI. colon, transverse (GTEx)	EpiXcan	0.999418	colon_transverse	0.999981
1278	ENSG00000064655	EYA2	1.04901	0.10408	0.294172	0.0886263	0.0445629	0.00324098	0.0139268	54	63	63	B1	GI. colon, transverse (GTEx)	EpiXcan	0.999418	colon_transverse	0.999981
1279	ENSG00000166347	CYB5A	-1.04873	-0.319872	0.294303	0.0115407	0.0241764	0.0297872	0.106366	2	3	3	B1	GI. colon, transverse (GTEx)	EpiXcan	0.999418	colon_transverse	0.999981
1280	ENSG00000117475	BLZF1	1.04865	0.416994	0.29434	0.00627805	0.0143327	0.096906	0.301142	9	13	13	B1	GI. colon, transverse (GTEx)	EpiXcan	0.999418	colon_transverse	0.999981
1281	ENSG00000138134	STAMBPL1	-1.04828	-0.31586	0.294509	0.0132014	0.0654407	0.00026796	0.00138907	4	4	4	B1	GI. colon, transverse (GTEx)	EpiXcan	0.999418	colon_transverse	0.999981
1282	ENSG00000170464	DNAJC18	-1.04603	-0.115325	0.295547	0.0745276	0.163604	3.12449e-09	3.38857e-08	36	45	45	B1	GI. colon, transverse (GTEx)	EpiXcan	0.999418	colon_transverse	0.999981
1283	ENSG00000186615	KTN1-AS1	-1.04575	-0.240942	0.295674	0.0146096	0.0108352	0.145762	0.42225	13	18	18	B1	GI. colon, transverse (GTEx)	EpiXcan	0.999418	colon_transverse	0.999981
1284	ENSG00000180747	SMG1P3	-1.04562	-0.477754	0.295737	0.00835408	0.04	0.00536161	0.0222269	7	9	9	B1	GI. colon, transverse (GTEx)	EpiXcan	0.999418	colon_transverse	0.999981
1285	ENSG00000124570	SERPINB6	1.04307	0.269871	0.296917	0.00947258	0.0166851	0.0693344	0.2252	5	5	5	B1	GI. colon, transverse (GTEx)	EpiXcan	0.999418	colon_transverse	0.999981
1286	ENSG00000132906	CASP9	-1.0424	-0.0971344	0.297226	0.0928006	0.286687	1.54694e-16	3.40814e-15	34	49	49	B1	GI. colon, transverse (GTEx)	EpiXcan	0.999418	colon_transverse	0.999981
1287	ENSG00000231074	HCG18	-1.04224	-0.0882768	0.297301	0.0839731	0.204224	2.03162e-11	2.88713e-10	17	20	20	B1	GI. colon, transverse (GTEx)	EpiXcan	0.999418	colon_transverse	0.999981
1288	ENSG00000182544	MFSD5	1.04069	0.177764	0.298017	0.0430442	0.0264673	0.0223856	0.0823057	16	19	19	B1	GI. colon, transverse (GTEx)	EpiXcan	0.999418	colon_transverse	0.999981
1289	ENSG00000114544	SLC41A3	1.04	0.0720519	0.298342	0.186666	0.322024	7.58213e-19	2.04703e-17	17	21	21	B1	GI. colon, transverse (GTEx)	EpiXcan	0.999418	colon_transverse	0.999981
1290	ENSG00000100258	LMF2	1.03966	0.369929	0.2985	0.00626369	0.0238696	0.0314394	0.111696	2	2	2	B1	GI. colon, transverse (GTEx)	EpiXcan	0.999418	colon_transverse	0.999981
1291	ENSG00000125166	GOT2	-1.03929	-0.104967	0.298669	0.0821822	0.166461	2.06221e-09	2.28605e-08	46	61	61	B1	GI. colon, transverse (GTEx)	EpiXcan	0.999418	colon_transverse	0.999981
1292	ENSG00000173272	MZT2A	-1.03911	-0.079048	0.298754	0.160473	0.521208	1.9541e-36	1.73296e-34	56	78	78	B1	GI. colon, transverse (GTEx)	EpiXcan	0.999418	colon_transverse	0.999981
1293	ENSG00000159579	RSPRY1	-1.03872	-2.87295	0.298936	0.000198161	0.0405789	0.00335089	0.0143498	4	6	6	B1	GI. colon, transverse (GTEx)	EpiXcan	0.999418	colon_transverse	0.999981
1294	ENSG00000167363	FN3K	-1.03855	-0.218158	0.299014	0.019695	0.0279826	0.0172701	0.0653318	9	13	13	B1	GI. colon, transverse (GTEx)	EpiXcan	0.999418	colon_transverse	0.999981
1295	ENSG00000118816	CCNI	-1.03783	-0.127763	0.299348	0.0651283	0.0979286	5.11105e-06	3.47398e-05	21	28	28	B1	GI. colon, transverse (GTEx)	EpiXcan	0.999418	colon_transverse	0.999981
1296	ENSG00000100263	RHBDD3	1.03772	0.392668	0.2994	0.00964901	0.0608217	0.00012281	0.000674877	1	1	1	B1	GI. colon, transverse (GTEx)	EpiXcan	0.999418	colon_transverse	0.999981
1297	ENSG00000196502	SULT1A1	1.03688	0.0872805	0.299793	0.152067	0.195575	6.20739e-11	8.37938e-10	69	79	79	B1	GI. colon, transverse (GTEx)	EpiXcan	0.999418	colon_transverse	0.999981
1298	ENSG00000140104	C14orf79	1.03652	0.0654521	0.299959	0.163262	0.373121	1.4569e-22	5.31615e-21	5	7	7	B1	GI. colon, transverse (GTEx)	EpiXcan	0.999418	colon_transverse	0.999981
1299	ENSG00000055732	MCOLN3	-1.03635	-0.141873	0.300037	0.0492837	0.0412332	0.0042601	0.0179095	25	27	27	B1	GI. colon, transverse (GTEx)	EpiXcan	0.999418	colon_transverse	0.999981
1300	ENSG00000135074	ADAM19	-1.03585	-0.298705	0.300271	0.00849314	0.0297067	0.016203	0.0616445	4	5	5	B1	GI. colon, transverse (GTEx)	EpiXcan	0.999418	colon_transverse	0.999981
1301	ENSG00000150753	CCT5	1.03537	0.18224	0.300496	0.0186078	0.0540435	0.000994957	0.00469563	20	30	30	B1	GI. colon, transverse (GTEx)	EpiXcan	0.999418	colon_transverse	0.999981
1302	ENSG00000109756	RAPGEF2	1.03523	0.244354	0.300562	0.0220395	0.0250997	0.0278895	0.100331	11	12	12	B1	GI. colon, transverse (GTEx)	EpiXcan	0.999418	colon_transverse	0.999981
1303	ENSG00000086205	FOLH1	-1.03475	-0.336446	0.300784	0.0145218	0.0387773	0.00621261	0.0254461	4	4	4	B1	GI. colon, transverse (GTEx)	EpiXcan	0.999418	colon_transverse	0.999981
1304	ENSG00000255389	Z97989.1	-1.03469	-0.0501872	0.300812	0.246619	0.374833	3.82071e-23	1.42762e-21	29	38	38	B1	GI. colon, transverse (GTEx)	EpiXcan	0.999418	colon_transverse	0.999981
1305	ENSG00000100505	TRIM9	-1.03437	-0.127639	0.300962	0.0532596	0.0636657	0.000401848	0.00201962	20	22	22	B1	GI. colon, transverse (GTEx)	EpiXcan	0.999418	colon_transverse	0.999981
1306	ENSG00000253716	MINCR	-1.03379	-0.0786129	0.301234	0.168206	0.242173	7.12559e-14	1.26705e-12	28	33	33	B1	GI. colon, transverse (GTEx)	EpiXcan	0.999418	colon_transverse	0.999981
1307	ENSG00000090372	STRN4	-1.03365	-0.16672	0.301298	0.0518626	0.185205	1.41992e-10	1.82866e-09	25	33	33	B1	GI. colon, transverse (GTEx)	EpiXcan	0.999418	colon_transverse	0.999981
1308	ENSG00000163933	RFT1	-1.03337	-0.0693041	0.301431	0.187457	0.385433	1.43297e-23	5.562e-22	21	28	28	B1	GI. colon, transverse (GTEx)	EpiXcan	0.999418	colon_transverse	0.999981
1309	ENSG00000128563	PRKRIP1	1.03317	0.313515	0.301524	0.01325	0.105013	3.0597e-06	2.13828e-05	4	5	5	B1	GI. colon, transverse (GTEx)	EpiXcan	0.999418	colon_transverse	0.999981
1310	ENSG00000224914	LINC00863	-1.03267	-0.272269	0.301757	0.0135107	0.0228509	0.0353307	0.12398	6	9	9	B1	GI. colon, transverse (GTEx)	EpiXcan	0.999418	colon_transverse	0.999981
1311	ENSG00000089847	ANKRD24	-1.03261	-0.166826	0.301786	0.0274881	0.109777	1.81219e-06	1.30351e-05	5	6	6	B1	GI. colon, transverse (GTEx)	EpiXcan	0.999418	colon_transverse	0.999981
1312	ENSG00000106049	HIBADH	-1.03247	-0.0922742	0.301854	0.129179	0.148805	2.13611e-08	2.05903e-07	39	43	43	B1	GI. colon, transverse (GTEx)	EpiXcan	0.999418	colon_transverse	0.999981
1313	ENSG00000231177	LINC00852	1.03246	0.161009	0.301857	0.036061	0.120972	3.10847e-07	2.54199e-06	5	7	7	B1	GI. colon, transverse (GTEx)	EpiXcan	0.999418	colon_transverse	0.999981
1314	ENSG00000063046	EIF4B	1.03158	0.0829115	0.30227	0.0917104	0.156227	8.32966e-09	8.53181e-08	21	23	23	B1	GI. colon, transverse (GTEx)	EpiXcan	0.999418	colon_transverse	0.999981
1315	ENSG00000198468	FLVCR1-AS1	1.03112	0.0548379	0.302485	0.288484	0.613745	5.96297e-48	1.36972e-45	10	12	12	B1	GI. colon, transverse (GTEx)	EpiXcan	0.999418	colon_transverse	0.999981
1316	ENSG00000109814	UGDH	-1.0301	-0.202273	0.302961	0.0273152	0.0228562	0.033102	0.117009	18	23	23	B1	GI. colon, transverse (GTEx)	EpiXcan	0.999418	colon_transverse	0.999981
1317	ENSG00000111843	TMEM14C	-1.0292	-0.280562	0.303385	0.032237	0.0420203	0.0041923	0.017651	37	46	46	B1	GI. colon, transverse (GTEx)	EpiXcan	0.999418	colon_transverse	0.999981
1318	ENSG00000234171	RNASEH1-AS1	-1.02913	-0.0478401	0.30342	0.403567	0.601824	1.96316e-46	3.82053e-44	13	15	15	B1	GI. colon, transverse (GTEx)	EpiXcan	0.999418	colon_transverse	0.999981
1319	ENSG00000147684	NDUFB9	-1.02877	-0.175442	0.303589	0.0293005	0.0848719	2.70186e-05	0.00016453	6	8	8	B1	GI. colon, transverse (GTEx)	EpiXcan	0.999418	colon_transverse	0.999981
1320	ENSG00000169902	TPST1	1.02811	0.511649	0.3039	0.00375999	0.0152298	0.0853595	0.269564	1	3	3	B1	GI. colon, transverse (GTEx)	EpiXcan	0.999418	colon_transverse	0.999981
1321	ENSG00000145743	FBXL17	-1.02804	-0.286654	0.303932	0.0145114	0.0218276	0.0406424	0.140648	18	22	22	B1	GI. colon, transverse (GTEx)	EpiXcan	0.999418	colon_transverse	0.999981
1322	ENSG00000240230	COX19	1.02798	0.33042	0.303957	0.0134813	0.0122566	0.127912	0.381018	15	23	23	B1	GI. colon, transverse (GTEx)	EpiXcan	0.999418	colon_transverse	0.999981
1323	ENSG00000087303	NID2	-1.02778	-0.20764	0.304055	0.0181526	0.0683611	0.000214963	0.0011375	5	7	7	B1	GI. colon, transverse (GTEx)	EpiXcan	0.999418	colon_transverse	0.999981
1324	ENSG00000272777	AC019131.2	1.02744	0.0739784	0.304213	0.121285	0.313017	3.37945e-19	9.32142e-18	38	48	48	B1	GI. colon, transverse (GTEx)	EpiXcan	0.999418	colon_transverse	0.999981
1325	ENSG00000244482	LILRA6	-1.0271	-0.220047	0.304372	0.0310461	0.0465358	0.00212422	0.00943409	28	42	42	B1	GI. colon, transverse (GTEx)	EpiXcan	0.999418	colon_transverse	0.999981
1326	ENSG00000146830	GIGYF1	1.02705	0.137361	0.304399	0.0424995	0.157604	5.71357e-09	5.97451e-08	18	23	23	B1	GI. colon, transverse (GTEx)	EpiXcan	0.999418	colon_transverse	0.999981
1327	ENSG00000232098	AC012313.1	-1.027	-0.173211	0.304421	0.0231337	0.0830279	4.1865e-05	0.000247934	21	24	24	B1	GI. colon, transverse (GTEx)	EpiXcan	0.999418	colon_transverse	0.999981
1328	ENSG00000163702	IL17RC	1.02612	0.141017	0.304835	0.0518684	0.077761	7.76985e-05	0.000441489	28	32	32	B1	GI. colon, transverse (GTEx)	EpiXcan	0.999418	colon_transverse	0.999981
1329	ENSG00000182685	BRICD5	-1.02585	-0.177981	0.304961	0.0290509	0.192358	8.79381e-11	1.16464e-09	25	31	31	B1	GI. colon, transverse (GTEx)	EpiXcan	0.999418	colon_transverse	0.999981
1330	ENSG00000166557	TMED3	-1.02584	-0.11748	0.304967	0.034666	0.138307	2.94641e-08	2.75418e-07	19	23	23	B1	GI. colon, transverse (GTEx)	EpiXcan	0.999418	colon_transverse	0.999981
1331	ENSG00000268912	AC012313.5	1.02565	0.19694	0.305057	0.0213004	0.147878	1.46271e-08	1.44829e-07	22	29	29	B1	GI. colon, transverse (GTEx)	EpiXcan	0.999418	colon_transverse	0.999981
1332	ENSG00000161904	LEMD2	-1.02341	-0.133892	0.306112	0.0499976	0.153049	1.09272e-08	1.09915e-07	20	27	27	B1	GI. colon, transverse (GTEx)	EpiXcan	0.999418	colon_transverse	0.999981
1333	ENSG00000173409	ARV1	1.02314	0.151163	0.306241	0.0527244	0.192579	3.10807e-11	4.342e-10	11	15	15	B1	GI. colon, transverse (GTEx)	EpiXcan	0.999418	colon_transverse	0.999981
1334	ENSG00000251136	AF117829.1	-1.02308	-0.082944	0.30627	0.133368	0.152117	8.96979e-09	9.11419e-08	28	39	39	B1	GI. colon, transverse (GTEx)	EpiXcan	0.999418	colon_transverse	0.999981
1335	ENSG00000168827	GFM1	1.02298	0.100202	0.306319	0.0811975	0.175526	7.9309e-10	9.27611e-09	58	73	73	B1	GI. colon, transverse (GTEx)	EpiXcan	0.999418	colon_transverse	0.999981
1336	ENSG00000103510	KAT8	-1.02293	-0.134229	0.306342	0.0470969	0.14991	1.63514e-08	1.6067e-07	10	14	14	B1	GI. colon, transverse (GTEx)	EpiXcan	0.999418	colon_transverse	0.999981
1337	ENSG00000100399	CHADL	-1.02263	-0.0365427	0.306483	0.0633289	0.0309153	0.0141272	0.054367	35	43	43	B1	GI. colon, transverse (GTEx)	EpiXcan	0.999418	colon_transverse	0.999981
1338	ENSG00000149292	TTC12	1.0223	0.0582079	0.306637	0.348761	0.538574	2.56505e-38	2.60212e-36	19	24	24	B1	GI. colon, transverse (GTEx)	EpiXcan	0.999418	colon_transverse	0.999981
1339	ENSG00000260329	AC007541.1	1.02185	3.26129	0.306853	6.3975e-05	0.0185734	0.0564594	0.188764	4	6	6	B1	GI. colon, transverse (GTEx)	EpiXcan	0.999418	colon_transverse	0.999981
1340	ENSG00000144115	THNSL2	1.02142	0.0403372	0.307057	0.434482	0.649976	4.05775e-53	1.72295e-50	16	21	21	B1	GI. colon, transverse (GTEx)	EpiXcan	0.999418	colon_transverse	0.999981
1341	ENSG00000141698	NT5C3B	-1.02136	-0.0789635	0.307083	0.151183	0.462468	2.63054e-30	1.61663e-28	17	28	28	B1	GI. colon, transverse (GTEx)	EpiXcan	0.999418	colon_transverse	0.999981
1342	ENSG00000135519	KCNH3	-1.02056	-0.424257	0.307461	0.0161946	0.0611505	0.000490482	0.00243107	9	12	12	B1	GI. colon, transverse (GTEx)	EpiXcan	0.999418	colon_transverse	0.999981
1343	ENSG00000170571	EMB	1.02021	0.373907	0.307628	0.00719401	0.0301005	0.015657	0.0598434	2	2	2	B1	GI. colon, transverse (GTEx)	EpiXcan	0.999418	colon_transverse	0.999981
1344	ENSG00000166750	SLFN5	-1.02016	-0.0790613	0.307652	0.0893892	0.196393	2.21078e-11	3.12903e-10	26	32	32	B1	GI. colon, transverse (GTEx)	EpiXcan	0.999418	colon_transverse	0.999981
1345	ENSG00000123700	KCNJ2	-1.01969	-0.0610113	0.307875	0.300109	0.0180546	0.0629227	0.206869	104	123	123	B1	GI. colon, transverse (GTEx)	EpiXcan	0.999418	colon_transverse	0.999981
1346	ENSG00000087085	ACHE	-1.01933	-0.309077	0.308045	0.00949629	0.0330852	0.0111595	0.0438985	4	4	4	B1	GI. colon, transverse (GTEx)	EpiXcan	0.999418	colon_transverse	0.999981
1347	ENSG00000182742	HOXB4	-1.01927	-0.199666	0.308073	0.0244219	0.0102936	0.155011	0.44372	13	14	14	B1	GI. colon, transverse (GTEx)	EpiXcan	0.999418	colon_transverse	0.999981
1348	ENSG00000182993	C12orf60	-1.01908	-0.545145	0.308164	0.00291812	0.0100936	0.166537	0.468861	4	5	5	B1	GI. colon, transverse (GTEx)	EpiXcan	0.999418	colon_transverse	0.999981
1349	ENSG00000160439	RDH13	-1.01898	-0.103353	0.308213	0.107607	0.147147	2.98266e-08	2.7862e-07	44	59	59	B1	GI. colon, transverse (GTEx)	EpiXcan	0.999418	colon_transverse	0.999981
1350	ENSG00000138758	SEPT11	-1.01896	-0.339633	0.308222	0.00774943	0.0318786	0.0119295	0.0466917	2	3	3	B1	GI. colon, transverse (GTEx)	EpiXcan	0.999418	colon_transverse	0.999981
1351	ENSG00000117505	DR1	1.01785	0.143782	0.308749	0.0417727	0.116152	9.61e-07	7.24343e-06	37	51	51	B1	GI. colon, transverse (GTEx)	EpiXcan	0.999418	colon_transverse	0.999981
1352	ENSG00000162461	SLC25A34	1.01734	0.310272	0.308993	0.0120995	0.0334154	0.0109732	0.043202	9	10	10	B1	GI. colon, transverse (GTEx)	EpiXcan	0.999418	colon_transverse	0.999981
1353	ENSG00000125875	TBC1D20	1.01715	0.301691	0.309083	0.00861988	0.0631623	0.00037675	0.00190029	2	3	3	B1	GI. colon, transverse (GTEx)	EpiXcan	0.999418	colon_transverse	0.999981
1354	ENSG00000148384	INPP5E	1.01689	0.19687	0.309206	0.0129017	0.0284381	0.0175551	0.0662669	6	9	9	B1	GI. colon, transverse (GTEx)	EpiXcan	0.999418	colon_transverse	0.999981
1355	ENSG00000167740	CYB5D2	1.01624	0.139619	0.309513	0.0446655	0.19252	9.70053e-11	1.27748e-09	14	17	17	B1	GI. colon, transverse (GTEx)	EpiXcan	0.999418	colon_transverse	0.999981
1356	ENSG00000189190	ZNF600	1.01609	0.0740051	0.309585	0.217031	0.427189	7.07437e-27	3.55291e-25	37	42	42	B1	GI. colon, transverse (GTEx)	EpiXcan	0.999418	colon_transverse	0.999981
1357	ENSG00000251669	FAM86EP	-1.01556	-0.614522	0.309838	0.00516629	0.0176314	0.0602597	0.199376	2	2	2	B1	GI. colon, transverse (GTEx)	EpiXcan	0.999418	colon_transverse	0.999981
1358	ENSG00000119707	RBM25	-1.01556	-0.455411	0.309839	0.00363173	0.03034	0.0150291	0.0575535	2	3	3	B1	GI. colon, transverse (GTEx)	EpiXcan	0.999418	colon_transverse	0.999981
1359	ENSG00000132386	SERPINF1	-1.01509	-0.228447	0.310061	0.0201061	0.0591792	0.000522441	0.00257581	11	13	13	B1	GI. colon, transverse (GTEx)	EpiXcan	0.999418	colon_transverse	0.999981
1360	ENSG00000113269	RNF130	-1.01463	-0.217422	0.310283	0.0190448	0.0557097	0.000845342	0.00402889	2	2	2	B1	GI. colon, transverse (GTEx)	EpiXcan	0.999418	colon_transverse	0.999981
1361	ENSG00000138678	GPAT3	1.01429	0.374854	0.310447	0.0060215	0.0147698	0.0914527	0.28578	4	4	4	B1	GI. colon, transverse (GTEx)	EpiXcan	0.999418	colon_transverse	0.999981
1362	ENSG00000272821	U62317.3	1.01412	0.0865947	0.310525	0.089882	0.0925078	7.36491e-06	4.88623e-05	22	25	25	B1	GI. colon, transverse (GTEx)	EpiXcan	0.999418	colon_transverse	0.999981
1363	ENSG00000146007	ZMAT2	-1.01404	-0.0656259	0.310561	0.107526	0.0153943	0.0860758	0.271398	51	64	64	B1	GI. colon, transverse (GTEx)	EpiXcan	0.999418	colon_transverse	0.999981
1364	ENSG00000139190	VAMP1	-1.01386	-0.14749	0.310652	0.0574744	0.141997	2.88835e-08	2.70713e-07	13	13	13	B1	GI. colon, transverse (GTEx)	EpiXcan	0.999418	colon_transverse	0.999981
1365	ENSG00000197355	UAP1L1	1.01366	0.213572	0.310745	0.024389	0.0177519	0.0650594	0.212994	21	28	28	B1	GI. colon, transverse (GTEx)	EpiXcan	0.999418	colon_transverse	0.999981
1366	ENSG00000255284	AP006621.3	1.0134	0.0556997	0.310871	0.307314	0.515982	1.77908e-37	1.70743e-35	16	20	20	B1	GI. colon, transverse (GTEx)	EpiXcan	0.999418	colon_transverse	0.999981
1367	ENSG00000105364	MRPL4	1.01299	0.188543	0.311065	0.0276984	0.0928986	1.47928e-05	9.40883e-05	10	10	10	B1	GI. colon, transverse (GTEx)	EpiXcan	0.999418	colon_transverse	0.999981
1368	ENSG00000152926	ZNF117	1.01247	0.0767509	0.311313	0.178399	0.321774	1.86694e-19	5.33869e-18	25	30	30	B1	GI. colon, transverse (GTEx)	EpiXcan	0.999418	colon_transverse	0.999981
1369	ENSG00000179277	MEIS3P1	1.01165	0.0735407	0.311708	0.123559	0.160528	1.54956e-09	1.7496e-08	27	30	30	B1	GI. colon, transverse (GTEx)	EpiXcan	0.999418	colon_transverse	0.999981
1370	ENSG00000007341	ST7L	1.01124	0.0767853	0.3119	0.181422	0.270377	2.86522e-15	5.68661e-14	20	23	23	B1	GI. colon, transverse (GTEx)	EpiXcan	0.999418	colon_transverse	0.999981
1371	ENSG00000153898	MCOLN2	-1.01109	-0.0701272	0.311973	0.162896	0.377386	2.41923e-23	9.21146e-22	14	17	17	B1	GI. colon, transverse (GTEx)	EpiXcan	0.999418	colon_transverse	0.999981
1372	ENSG00000153786	ZDHHC7	1.00989	0.311287	0.312549	0.0101235	0.0750473	7.73572e-05	0.000440085	16	23	23	B1	GI. colon, transverse (GTEx)	EpiXcan	0.999418	colon_transverse	0.999981
1373	ENSG00000213139	CRYGS	-1.00964	-0.287278	0.312666	0.0087118	0.0209611	0.0458292	0.157007	13	15	15	B1	GI. colon, transverse (GTEx)	EpiXcan	0.999418	colon_transverse	0.999981
1374	ENSG00000095059	DHPS	-1.00962	-0.474652	0.312676	0.00396425	0.0143644	0.0927894	0.28944	5	6	6	B1	GI. colon, transverse (GTEx)	EpiXcan	0.999418	colon_transverse	0.999981
1375	ENSG00000101311	FERMT1	-1.00956	-0.0642717	0.312705	0.0461156	0.0321514	0.0112205	0.0441139	20	22	22	B1	GI. colon, transverse (GTEx)	EpiXcan	0.999418	colon_transverse	0.999981
1376	ENSG00000180155	LYNX1	1.00938	0.0888706	0.312791	0.106763	0.35143	2.13912e-22	7.60746e-21	8	10	10	B1	GI. colon, transverse (GTEx)	EpiXcan	0.999418	colon_transverse	0.999981
1377	ENSG00000198000	NOL8	1.00928	0.17521	0.31284	0.0322298	0.0597043	0.000577383	0.0028268	15	19	19	B1	GI. colon, transverse (GTEx)	EpiXcan	0.999418	colon_transverse	0.999981
1378	ENSG00000160323	ADAMTS13	1.00886	0.119529	0.313041	0.0963798	0.0277806	0.0197699	0.0736939	76	100	100	B1	GI. colon, transverse (GTEx)	EpiXcan	0.999418	colon_transverse	0.999981
1379	ENSG00000155254	MARVELD1	1.00843	0.109427	0.313247	0.0776128	0.18327	1.66115e-10	2.12566e-09	5	6	6	B1	GI. colon, transverse (GTEx)	EpiXcan	0.999418	colon_transverse	0.999981
1380	ENSG00000188779	SKOR1	1.00707	0.18648	0.313901	0.0286644	0.0120122	0.117781	0.355908	13	15	15	B1	GI. colon, transverse (GTEx)	EpiXcan	0.999418	colon_transverse	0.999981
1381	ENSG00000115523	GNLY	1.00677	0.118595	0.314046	0.0703162	0.193767	9.66245e-11	1.27366e-09	18	24	24	B1	GI. colon, transverse (GTEx)	EpiXcan	0.999418	colon_transverse	0.999981
1382	ENSG00000244625	MIATNB	1.00667	0.10695	0.314093	0.112627	0.28931	4.693e-17	1.06924e-15	23	28	28	B1	GI. colon, transverse (GTEx)	EpiXcan	0.999418	colon_transverse	0.999981
1383	ENSG00000138182	KIF20B	-1.00607	-0.19185	0.314381	0.0283324	0.101658	4.57045e-06	3.12396e-05	30	38	38	B1	GI. colon, transverse (GTEx)	EpiXcan	0.999418	colon_transverse	0.999981
1384	ENSG00000085063	CD59	1.00607	0.221961	0.314383	0.0324027	0.043021	0.00337728	0.0144584	8	10	10	B1	GI. colon, transverse (GTEx)	EpiXcan	0.999418	colon_transverse	0.999981
1385	ENSG00000260077	AC104794.2	-1.00556	-0.231548	0.314626	0.01634	0.0429672	0.00264726	0.0115197	8	9	9	B1	GI. colon, transverse (GTEx)	EpiXcan	0.999418	colon_transverse	0.999981
1386	ENSG00000106263	EIF3B	-1.00423	-0.171973	0.315269	0.037254	0.110327	1.37345e-06	1.01023e-05	12	12	12	B1	GI. colon, transverse (GTEx)	EpiXcan	0.999418	colon_transverse	0.999981
1387	ENSG00000114857	NKTR	-1.0035	-0.149703	0.315617	0.0429844	0.119752	6.23285e-07	4.83849e-06	5	7	7	B1	GI. colon, transverse (GTEx)	EpiXcan	0.999418	colon_transverse	0.999981
1388	ENSG00000256043	CTSO	-1.00253	-0.142046	0.316087	0.0549657	0.128643	7.19538e-08	6.41768e-07	17	18	18	B1	GI. colon, transverse (GTEx)	EpiXcan	0.999418	colon_transverse	0.999981
1389	ENSG00000167380	ZNF226	-1.00252	-0.196821	0.316095	0.0141616	0.0181236	0.0619655	0.204104	11	13	13	B1	GI. colon, transverse (GTEx)	EpiXcan	0.999418	colon_transverse	0.999981
1390	ENSG00000130758	MAP3K10	1.00226	0.103705	0.316219	0.0787901	0.176121	5.17419e-10	6.22859e-09	12	13	13	B1	GI. colon, transverse (GTEx)	EpiXcan	0.999418	colon_transverse	0.999981
1391	ENSG00000119650	IFT43	1.00213	0.209103	0.316281	0.035308	0.0396147	0.00541644	0.0224409	60	70	70	B1	GI. colon, transverse (GTEx)	EpiXcan	0.999418	colon_transverse	0.999981
1392	ENSG00000166471	TMEM41B	-1.00111	-0.187544	0.316775	0.0245073	0.0843712	3.81197e-05	0.000227098	8	9	9	B1	GI. colon, transverse (GTEx)	EpiXcan	0.999418	colon_transverse	0.999981
1393	ENSG00000087206	UIMC1	-1.00097	-0.206871	0.316842	0.0302066	0.0831967	3.29708e-05	0.000198107	15	19	19	B1	GI. colon, transverse (GTEx)	EpiXcan	0.999418	colon_transverse	0.999981
1394	ENSG00000084093	REST	-1.00076	-0.217265	0.316941	0.0189655	0.0471409	0.00211963	0.00941969	7	8	8	B1	GI. colon, transverse (GTEx)	EpiXcan	0.999418	colon_transverse	0.999981
1395	ENSG00000196323	ZBTB44	1.00045	0.222262	0.317095	0.0261658	0.0345062	0.00950173	0.0378987	37	46	46	B1	GI. colon, transverse (GTEx)	EpiXcan	0.999418	colon_transverse	0.999981
1396	ENSG00000122490	PQLC1	-1.00019	-0.159393	0.317219	0.0484883	0.0688943	0.000183891	0.000981218	14	18	18	B1	GI. colon, transverse (GTEx)	EpiXcan	0.999418	colon_transverse	0.999981
1397	ENSG00000126746	ZNF384	1.00015	0.135398	0.317238	0.0367738	0.142104	4.46324e-08	4.08484e-07	21	23	23	B1	GI. colon, transverse (GTEx)	EpiXcan	0.999418	colon_transverse	0.999981
1398	ENSG00000072422	RHOBTB1	-0.999477	-0.102449	0.317564	0.113314	0.0832725	3.07106e-05	0.000185162	44	55	55	B1	GI. colon, transverse (GTEx)	EpiXcan	0.999418	colon_transverse	0.999981
1399	ENSG00000257815	LINC01481	0.996382	0.1588	0.319064	0.0371363	0.120155	4.85863e-07	3.8561e-06	3	3	3	B1	GI. colon, transverse (GTEx)	EpiXcan	0.999418	colon_transverse	0.999981
1400	ENSG00000102763	VWA8	0.995177	0.179831	0.31965	0.0272251	0.0930571	1.07306e-05	6.94811e-05	16	18	18	B1	GI. colon, transverse (GTEx)	EpiXcan	0.999418	colon_transverse	0.999981
1401	ENSG00000078814	MYH7B	0.995108	0.143881	0.319684	0.0385109	0.096666	6.30309e-06	4.23186e-05	20	25	25	B1	GI. colon, transverse (GTEx)	EpiXcan	0.999418	colon_transverse	0.999981
1402	ENSG00000237489	LINC00959	0.994814	0.252199	0.319827	0.0167629	0.0404649	0.00480037	0.0200068	18	23	23	B1	GI. colon, transverse (GTEx)	EpiXcan	0.999418	colon_transverse	0.999981
1403	ENSG00000205659	LIN52	0.994696	0.209764	0.319884	0.0240841	0.0545176	0.00105054	0.0049347	7	8	8	B1	GI. colon, transverse (GTEx)	EpiXcan	0.999418	colon_transverse	0.999981
1404	ENSG00000170667	RASA4B	-0.994661	-0.0633374	0.319901	0.175907	0.100128	6.40049e-06	4.29314e-05	83	101	101	B1	GI. colon, transverse (GTEx)	EpiXcan	0.999418	colon_transverse	0.999981
1405	ENSG00000204516	MICB	0.994325	0.0438634	0.320065	0.276097	0.282872	3.83062e-16	8.08354e-15	66	76	76	B1	GI. colon, transverse (GTEx)	EpiXcan	0.999418	colon_transverse	0.999981
1406	ENSG00000154222	CC2D1B	0.99413	0.0946061	0.320159	0.127689	0.277069	7.37557e-16	1.53106e-14	46	56	56	B1	GI. colon, transverse (GTEx)	EpiXcan	0.999418	colon_transverse	0.999981
1407	ENSG00000135506	OS9	-0.993991	-0.195071	0.320227	0.0190583	0.0364051	0.00753352	0.0305616	9	10	10	B1	GI. colon, transverse (GTEx)	EpiXcan	0.999418	colon_transverse	0.999981
1408	ENSG00000108590	MED31	-0.993565	-0.10841	0.320435	0.0789684	0.0826785	3.97306e-05	0.000236292	38	43	43	B1	GI. colon, transverse (GTEx)	EpiXcan	0.999418	colon_transverse	0.999981
1409	ENSG00000182670	TTC3	-0.99303	-0.0801508	0.320695	0.170867	0.278301	2.25126e-16	4.84557e-15	87	114	114	B1	GI. colon, transverse (GTEx)	EpiXcan	0.999418	colon_transverse	0.999981
1410	ENSG00000178252	WDR6	-0.992873	-0.104446	0.320772	0.0683372	0.312613	3.3357e-18	8.4368e-17	30	40	40	B1	GI. colon, transverse (GTEx)	EpiXcan	0.999418	colon_transverse	0.999981
1411	ENSG00000196177	ACADSB	0.992812	0.289172	0.320802	0.00937425	0.034909	0.0077373	0.0313429	3	3	3	B1	GI. colon, transverse (GTEx)	EpiXcan	0.999418	colon_transverse	0.999981
1412	ENSG00000049245	VAMP3	-0.99238	-0.116879	0.321012	0.062902	0.130008	1.48229e-07	1.27266e-06	11	11	11	B1	GI. colon, transverse (GTEx)	EpiXcan	0.999418	colon_transverse	0.999981
1413	ENSG00000181284	TMEM102	-0.99205	-0.375024	0.321173	0.0207553	0.0227898	0.0364741	0.127641	14	19	19	B1	GI. colon, transverse (GTEx)	EpiXcan	0.999418	colon_transverse	0.999981
1414	ENSG00000129219	PLD2	-0.991662	-0.1616	0.321362	0.0302772	0.0377965	0.00598969	0.0245833	24	33	33	B1	GI. colon, transverse (GTEx)	EpiXcan	0.999418	colon_transverse	0.999981
1415	ENSG00000125871	MGME1	-0.991529	-0.0783379	0.321427	0.14034	0.29263	8.50562e-18	2.07271e-16	31	37	37	B1	GI. colon, transverse (GTEx)	EpiXcan	0.999418	colon_transverse	0.999981
1416	ENSG00000224713	AC025165.1	0.991265	0.427072	0.321556	0.00466916	0.127617	1.32443e-07	1.14376e-06	3	7	7	B1	GI. colon, transverse (GTEx)	EpiXcan	0.999418	colon_transverse	0.999981
1417	ENSG00000181827	RFX7	-0.990994	-0.421973	0.321688	0.00725501	0.0152559	0.0855583	0.27001	5	5	5	B1	GI. colon, transverse (GTEx)	EpiXcan	0.999418	colon_transverse	0.999981
1418	ENSG00000164924	YWHAZ	0.990415	0.10698	0.321971	0.0844705	0.159812	1.73863e-09	1.94738e-08	6	7	7	B1	GI. colon, transverse (GTEx)	EpiXcan	0.999418	colon_transverse	0.999981
1419	ENSG00000123191	ATP7B	0.989878	0.123353	0.322234	0.0648713	0.151436	8.46188e-09	8.66091e-08	9	9	9	B1	GI. colon, transverse (GTEx)	EpiXcan	0.999418	colon_transverse	0.999981
1420	ENSG00000145425	RPS3A	-0.989569	-0.555592	0.322385	0.00248744	0.0104004	0.16068	0.456314	3	4	4	B1	GI. colon, transverse (GTEx)	EpiXcan	0.999418	colon_transverse	0.999981
1421	ENSG00000235109	ZSCAN31	-0.98821	-0.102818	0.32305	0.0770563	0.220094	1.61851e-12	2.5771e-11	16	24	24	B1	GI. colon, transverse (GTEx)	EpiXcan	0.999418	colon_transverse	0.999981
1422	ENSG00000128789	PSMG2	0.987692	0.0973352	0.323304	0.0812028	0.186449	1.40998e-10	1.81922e-09	20	21	21	B1	GI. colon, transverse (GTEx)	EpiXcan	0.999418	colon_transverse	0.999981
1423	ENSG00000156170	NDUFAF6	0.986985	0.119061	0.32365	0.0446095	0.0840894	2.6298e-05	0.000160561	19	26	26	B1	GI. colon, transverse (GTEx)	EpiXcan	0.999418	colon_transverse	0.999981
1424	ENSG00000169302	STK32A	-0.986471	-0.245728	0.323902	0.0123846	0.0541557	0.00101718	0.00479243	7	8	8	B1	GI. colon, transverse (GTEx)	EpiXcan	0.999418	colon_transverse	0.999981
1425	ENSG00000211460	TSN	-0.986285	-0.242221	0.323993	0.00607401	0.0102653	0.159641	0.454006	15	16	16	B1	GI. colon, transverse (GTEx)	EpiXcan	0.999418	colon_transverse	0.999981
1426	ENSG00000079974	RABL2B	-0.986059	-0.200563	0.324104	0.0240793	0.174354	9.28219e-10	1.07312e-08	17	23	23	B1	GI. colon, transverse (GTEx)	EpiXcan	0.999418	colon_transverse	0.999981
1427	ENSG00000004534	RBM6	-0.985956	-0.0613226	0.324155	0.197851	0.520648	8.65997e-36	7.30985e-34	33	48	48	B1	GI. colon, transverse (GTEx)	EpiXcan	0.999418	colon_transverse	0.999981
1428	ENSG00000142459	EVI5L	-0.985936	-0.374652	0.324164	0.00761953	0.0480727	0.00168665	0.00764816	2	2	2	B1	GI. colon, transverse (GTEx)	EpiXcan	0.999418	colon_transverse	0.999981
1429	ENSG00000185437	SH3BGR	0.984698	0.126219	0.324772	0.044528	0.13286	1.1063e-07	9.6223e-07	19	23	23	B1	GI. colon, transverse (GTEx)	EpiXcan	0.999418	colon_transverse	0.999981
1430	ENSG00000143158	MPC2	0.984592	0.122374	0.324824	0.0619663	0.094188	1.09669e-05	7.08475e-05	16	16	16	B1	GI. colon, transverse (GTEx)	EpiXcan	0.999418	colon_transverse	0.999981
1431	ENSG00000245573	BDNF-AS	0.984068	0.203065	0.325082	0.0180387	0.0291511	0.0176795	0.0666823	9	11	11	B1	GI. colon, transverse (GTEx)	EpiXcan	0.999418	colon_transverse	0.999981
1432	ENSG00000186470	BTN3A2	-0.98359	-0.0585806	0.325317	0.246335	0.57514	2.31894e-43	3.38468e-41	41	52	52	B1	GI. colon, transverse (GTEx)	EpiXcan	0.999418	colon_transverse	0.999981
1433	ENSG00000187715	KBTBD12	0.982077	0.100315	0.326062	0.13942	0.194006	6.85408e-11	9.20799e-10	40	49	49	B1	GI. colon, transverse (GTEx)	EpiXcan	0.999418	colon_transverse	0.999981
1434	ENSG00000235954	TTC28-AS1	0.981334	0.210247	0.326428	0.0288846	0.192109	2.57613e-11	3.62417e-10	8	11	11	B1	GI. colon, transverse (GTEx)	EpiXcan	0.999418	colon_transverse	0.999981
1435	ENSG00000182141	ZNF708	-0.980999	-0.189787	0.326593	0.0245916	0.0966284	7.51534e-06	4.97896e-05	17	24	24	B1	GI. colon, transverse (GTEx)	EpiXcan	0.999418	colon_transverse	0.999981
1436	ENSG00000162819	BROX	0.979188	0.122187	0.327487	0.0418116	0.124558	2.54747e-07	2.11214e-06	14	17	17	B1	GI. colon, transverse (GTEx)	EpiXcan	0.999418	colon_transverse	0.999981
1437	ENSG00000163755	HPS3	-0.979043	-0.163978	0.327559	0.0305165	0.0101829	0.147406	0.426305	22	27	27	B1	GI. colon, transverse (GTEx)	EpiXcan	0.999418	colon_transverse	0.999981
1438	ENSG00000244682	FCGR2C	-0.978947	-0.0970146	0.327606	0.12961	0.194281	6.4436e-11	8.67317e-10	45	54	54	B1	GI. colon, transverse (GTEx)	EpiXcan	0.999418	colon_transverse	0.999981
1439	ENSG00000090470	PDCD7	0.978626	0.0807041	0.327765	0.0853755	0.090532	3.27235e-06	2.28007e-05	48	55	55	B1	GI. colon, transverse (GTEx)	EpiXcan	0.999418	colon_transverse	0.999981
1440	ENSG00000167641	PPP1R14A	-0.978544	-0.142026	0.327806	0.0355639	0.158038	6.09682e-10	7.28292e-09	3	4	4	B1	GI. colon, transverse (GTEx)	EpiXcan	0.999418	colon_transverse	0.999981
1441	ENSG00000119383	PTPA	0.978238	0.149523	0.327956	0.0453923	0.206167	1.29651e-11	1.869e-10	14	18	18	B1	GI. colon, transverse (GTEx)	EpiXcan	0.999418	colon_transverse	0.999981
1442	ENSG00000138606	SHF	-0.978196	-0.0864724	0.327977	0.0947432	0.131754	1.32525e-07	1.14376e-06	33	37	37	B1	GI. colon, transverse (GTEx)	EpiXcan	0.999418	colon_transverse	0.999981
1443	ENSG00000165637	VDAC2	0.97729	0.154128	0.328426	0.043951	0.120258	3.75062e-07	3.03078e-06	6	9	9	B1	GI. colon, transverse (GTEx)	EpiXcan	0.999418	colon_transverse	0.999981
1444	ENSG00000148303	RPL7A	0.976786	0.171107	0.328675	0.015599	0.0203212	0.0451635	0.154827	9	10	10	B1	GI. colon, transverse (GTEx)	EpiXcan	0.999418	colon_transverse	0.999981
1445	ENSG00000235652	AL356599.1	0.97626	0.117899	0.328936	0.0686979	0.135542	6.94579e-08	6.20691e-07	27	33	33	B1	GI. colon, transverse (GTEx)	EpiXcan	0.999418	colon_transverse	0.999981
1446	ENSG00000111906	HDDC2	-0.976243	-0.180113	0.328944	0.033145	0.34326	1.52745e-20	4.7456e-19	26	33	33	B1	GI. colon, transverse (GTEx)	EpiXcan	0.999418	colon_transverse	0.999981
1447	ENSG00000020922	MRE11	0.976217	0.0415078	0.328957	0.438588	0.591077	8.73447e-45	1.47455e-42	19	20	20	B1	GI. colon, transverse (GTEx)	EpiXcan	0.999418	colon_transverse	0.999981
1448	ENSG00000141458	NPC1	-0.975955	-0.280465	0.329087	0.012108	0.0358905	0.00839469	0.0337425	23	29	29	B1	GI. colon, transverse (GTEx)	EpiXcan	0.999418	colon_transverse	0.999981
1449	ENSG00000164880	INTS1	-0.975854	-0.0782945	0.329137	0.208629	0.538447	1.8952e-38	1.96708e-36	29	43	43	B1	GI. colon, transverse (GTEx)	EpiXcan	0.999418	colon_transverse	0.999981
1450	ENSG00000164944	VIRMA	0.975697	0.21562	0.329215	0.0164663	0.063571	0.000225746	0.0011905	6	7	7	B1	GI. colon, transverse (GTEx)	EpiXcan	0.999418	colon_transverse	0.999981
1451	ENSG00000230724	LINC01001	0.975259	0.789337	0.329432	0.00146126	0.0220521	0.0377846	0.131701	2	2	2	B1	GI. colon, transverse (GTEx)	EpiXcan	0.999418	colon_transverse	0.999981
1452	ENSG00000197253	TPSB2	0.974959	0.148113	0.32958	0.0359626	0.166002	1.54939e-09	1.7496e-08	10	16	16	B1	GI. colon, transverse (GTEx)	EpiXcan	0.999418	colon_transverse	0.999981
1453	ENSG00000154174	TOMM70	-0.974938	-0.170835	0.329591	0.028108	0.0654981	0.000222271	0.00117305	8	8	8	B1	GI. colon, transverse (GTEx)	EpiXcan	0.999418	colon_transverse	0.999981
1454	ENSG00000092529	CAPN3	-0.974602	-0.327985	0.329758	0.00740667	0.0212345	0.0364094	0.127447	34	39	39	B1	GI. colon, transverse (GTEx)	EpiXcan	0.999418	colon_transverse	0.999981
1455	ENSG00000177879	AP3S1	0.974593	0.114616	0.329762	0.0554707	0.0127541	0.116189	0.351927	24	25	25	B1	GI. colon, transverse (GTEx)	EpiXcan	0.999418	colon_transverse	0.999981
1456	ENSG00000111077	TNS2	0.974579	0.290498	0.329769	0.0123354	0.0119447	0.129288	0.384463	14	19	19	B1	GI. colon, transverse (GTEx)	EpiXcan	0.999418	colon_transverse	0.999981
1457	ENSG00000187210	GCNT1	0.972367	0.401534	0.330868	0.00398176	0.0322201	0.0113293	0.0445293	2	2	2	B1	GI. colon, transverse (GTEx)	EpiXcan	0.999418	colon_transverse	0.999981
1458	ENSG00000105854	PON2	-0.971717	-0.0996406	0.331191	0.0499657	0.222039	7.30537e-13	1.19863e-11	9	12	12	B1	GI. colon, transverse (GTEx)	EpiXcan	0.999418	colon_transverse	0.999981
1459	ENSG00000149084	HSD17B12	-0.971157	-0.0566405	0.33147	0.22898	0.594412	2.11409e-45	3.74969e-43	34	49	49	B1	GI. colon, transverse (GTEx)	EpiXcan	0.999418	colon_transverse	0.999981
1460	ENSG00000160961	ZNF333	-0.971109	-0.20739	0.331494	0.0199618	0.0337001	0.010661	0.0420677	6	6	6	B1	GI. colon, transverse (GTEx)	EpiXcan	0.999418	colon_transverse	0.999981
1461	ENSG00000198015	MRPL42	-0.970601	-0.173328	0.331747	0.0278863	0.108358	1.20364e-06	8.90826e-06	14	17	17	B1	GI. colon, transverse (GTEx)	EpiXcan	0.999418	colon_transverse	0.999981
1462	ENSG00000108592	FTSJ3	-0.9694	-0.072126	0.332346	0.223794	0.51005	6.52864e-35	5.25743e-33	41	52	52	B1	GI. colon, transverse (GTEx)	EpiXcan	0.999418	colon_transverse	0.999981
1463	ENSG00000118496	FBXO30	0.967671	0.117939	0.333209	0.0724683	0.0144455	0.0953358	0.296789	39	41	41	B1	GI. colon, transverse (GTEx)	EpiXcan	0.999418	colon_transverse	0.999981
1464	ENSG00000228998	AC091167.2	0.967523	0.122261	0.333283	0.0501868	0.135904	8.07155e-08	7.14909e-07	9	10	10	B1	GI. colon, transverse (GTEx)	EpiXcan	0.999418	colon_transverse	0.999981
1465	ENSG00000250571	GLI4	0.966454	0.0882178	0.333817	0.111395	0.209031	8.61588e-12	1.2708e-10	26	34	34	B1	GI. colon, transverse (GTEx)	EpiXcan	0.999418	colon_transverse	0.999981
1466	ENSG00000232956	SNHG15	-0.966327	-0.0910999	0.33388	0.0787891	0.0554715	0.000890043	0.00423473	39	46	46	B1	GI. colon, transverse (GTEx)	EpiXcan	0.999418	colon_transverse	0.999981
1467	ENSG00000204323	SMIM5	0.966289	0.410488	0.333899	0.0155764	0.0180701	0.0594461	0.19701	7	7	7	B1	GI. colon, transverse (GTEx)	EpiXcan	0.999418	colon_transverse	0.999981
1468	ENSG00000039537	C6	-0.966152	-0.186703	0.333968	0.0304689	0.0144284	0.0969852	0.301321	15	16	16	B1	GI. colon, transverse (GTEx)	EpiXcan	0.999418	colon_transverse	0.999981
1469	ENSG00000249437	NAIP	-0.96609	-0.18944	0.333999	0.0415487	0.0637423	0.000390025	0.00196513	22	25	25	B1	GI. colon, transverse (GTEx)	EpiXcan	0.999418	colon_transverse	0.999981
1470	ENSG00000100364	KIAA0930	0.965618	0.20061	0.334235	0.0234212	0.0458821	0.00247532	0.0108456	8	11	11	B1	GI. colon, transverse (GTEx)	EpiXcan	0.999418	colon_transverse	0.999981
1471	ENSG00000231113	AL035587.1	0.965545	0.113234	0.334272	0.161056	0.0200126	0.0501252	0.170268	66	81	81	B1	GI. colon, transverse (GTEx)	EpiXcan	0.999418	colon_transverse	0.999981
1472	ENSG00000148824	MTG1	0.965034	0.0662299	0.334528	0.184393	0.290526	9.93808e-17	2.22448e-15	24	31	31	B1	GI. colon, transverse (GTEx)	EpiXcan	0.999418	colon_transverse	0.999981
1473	ENSG00000101367	MAPRE1	0.964235	0.253618	0.334928	0.0112117	0.0233673	0.0316942	0.112476	5	6	6	B1	GI. colon, transverse (GTEx)	EpiXcan	0.999418	colon_transverse	0.999981
1474	ENSG00000138107	ACTR1A	-0.963802	-0.323586	0.335145	0.00772426	0.0209269	0.0450099	0.154351	9	12	12	B1	GI. colon, transverse (GTEx)	EpiXcan	0.999418	colon_transverse	0.999981
1475	ENSG00000197217	ENTPD4	-0.963191	-0.206281	0.335452	0.0200639	0.088497	2.00267e-05	0.00012494	5	7	7	B1	GI. colon, transverse (GTEx)	EpiXcan	0.999418	colon_transverse	0.999981
1476	ENSG00000247228	AC009060.1	-0.963156	-0.221859	0.335469	0.0481004	0.0499618	0.00167806	0.00761184	38	47	47	B1	GI. colon, transverse (GTEx)	EpiXcan	0.999418	colon_transverse	0.999981
1477	ENSG00000198075	SULT1C4	-0.96232	-0.0689424	0.335889	0.0552921	0.0245742	0.0275905	0.0993915	12	13	13	B1	GI. colon, transverse (GTEx)	EpiXcan	0.999418	colon_transverse	0.999981
1478	ENSG00000151657	KIN	0.96202	0.0972497	0.33604	0.0747852	0.0877185	2.77682e-05	0.000168875	27	34	34	B1	GI. colon, transverse (GTEx)	EpiXcan	0.999418	colon_transverse	0.999981
1479	ENSG00000115128	SF3B6	0.961914	0.14885	0.336093	0.0441137	0.0810068	4.9075e-05	0.000287595	30	38	38	B1	GI. colon, transverse (GTEx)	EpiXcan	0.999418	colon_transverse	0.999981
1480	ENSG00000099290	WASHC2A	-0.961653	-0.114926	0.336224	0.0874918	0.55192	5.40106e-42	6.87997e-40	19	33	33	B1	GI. colon, transverse (GTEx)	EpiXcan	0.999418	colon_transverse	0.999981
1481	ENSG00000118257	NRP2	0.96088	0.247055	0.336613	0.014419	0.0357134	0.00794703	0.0320667	6	6	6	B1	GI. colon, transverse (GTEx)	EpiXcan	0.999418	colon_transverse	0.999981
1482	ENSG00000263142	LRRC37A17P	-0.960869	-0.173058	0.336618	0.0622981	0.133751	6.03934e-08	5.43153e-07	6	7	7	B1	GI. colon, transverse (GTEx)	EpiXcan	0.999418	colon_transverse	0.999981
1483	ENSG00000117280	RAB29	-0.960356	-0.0666645	0.336876	0.168149	0.30222	2.26701e-17	5.33871e-16	25	32	32	B1	GI. colon, transverse (GTEx)	EpiXcan	0.999418	colon_transverse	0.999981
1484	ENSG00000166272	WBP1L	-0.960048	-0.26837	0.337031	0.0123525	0.0163768	0.0758705	0.24383	10	11	11	B1	GI. colon, transverse (GTEx)	EpiXcan	0.999418	colon_transverse	0.999981
1485	ENSG00000126602	TRAP1	0.959738	0.0839145	0.337187	0.0944019	0.393357	3.55826e-24	1.44937e-22	8	10	10	B1	GI. colon, transverse (GTEx)	EpiXcan	0.999418	colon_transverse	0.999981
1486	ENSG00000168778	TCTN2	-0.95946	-0.0924446	0.337327	0.126429	0.353471	1.9827e-21	6.52149e-20	86	110	110	B1	GI. colon, transverse (GTEx)	EpiXcan	0.999418	colon_transverse	0.999981
1487	ENSG00000168724	DNAJC21	0.959028	0.180374	0.337545	0.0461943	0.12288	3.54626e-07	2.87892e-06	16	20	20	B1	GI. colon, transverse (GTEx)	EpiXcan	0.999418	colon_transverse	0.999981
1488	ENSG00000104763	ASAH1	-0.958606	-0.294802	0.337757	0.0084863	0.0399912	0.00489095	0.0203661	8	11	11	B1	GI. colon, transverse (GTEx)	EpiXcan	0.999418	colon_transverse	0.999981
1489	ENSG00000084463	WBP11	-0.958062	-0.191449	0.338031	0.00870162	0.0408782	0.00478324	0.0199413	9	11	11	B1	GI. colon, transverse (GTEx)	EpiXcan	0.999418	colon_transverse	0.999981
1490	ENSG00000232859	LYRM9	0.957795	0.150302	0.338166	0.0419705	0.114856	6.55623e-07	5.06148e-06	8	8	8	B1	GI. colon, transverse (GTEx)	EpiXcan	0.999418	colon_transverse	0.999981
1491	ENSG00000172613	RAD9A	-0.957168	-0.0832093	0.338483	0.112916	0.150227	1.73795e-08	1.70369e-07	33	39	39	B1	GI. colon, transverse (GTEx)	EpiXcan	0.999418	colon_transverse	0.999981
1492	ENSG00000204650	LINC02210	-0.95682	-0.0483594	0.338658	0.389394	0.695607	1.00521e-61	8.28528e-59	66	78	78	B1	GI. colon, transverse (GTEx)	EpiXcan	0.999418	colon_transverse	0.999981
1493	ENSG00000166822	TMEM170A	-0.956741	-0.227511	0.338698	0.0149383	0.0483169	0.0016948	0.00768031	4	4	4	B1	GI. colon, transverse (GTEx)	EpiXcan	0.999418	colon_transverse	0.999981
1494	ENSG00000204228	HSD17B8	-0.956388	-0.23225	0.338876	0.0261358	0.0152147	0.0880896	0.276876	69	82	82	B1	GI. colon, transverse (GTEx)	EpiXcan	0.999418	colon_transverse	0.999981
1495	ENSG00000173805	HAP1	0.956137	0.123926	0.339003	0.101778	0.0407165	0.0035169	0.0150011	43	56	56	B1	GI. colon, transverse (GTEx)	EpiXcan	0.999418	colon_transverse	0.999981
1496	ENSG00000196189	SEMA4A	0.956094	0.163554	0.339025	0.0351461	0.0687082	0.000209343	0.00110984	16	22	22	B1	GI. colon, transverse (GTEx)	EpiXcan	0.999418	colon_transverse	0.999981
1497	ENSG00000135341	MAP3K7	-0.955713	-0.0900526	0.339217	0.116924	0.0322214	0.0114429	0.0449502	51	61	61	B1	GI. colon, transverse (GTEx)	EpiXcan	0.999418	colon_transverse	0.999981
1498	ENSG00000140403	DNAJA4	0.95558	0.235457	0.339284	0.0129202	0.0385238	0.00625643	0.0256181	7	7	7	B1	GI. colon, transverse (GTEx)	EpiXcan	0.999418	colon_transverse	0.999981
1499	ENSG00000129465	RIPK3	-0.95427	-0.122065	0.339947	0.0516855	0.0890799	6.71886e-06	4.48736e-05	21	26	26	B1	GI. colon, transverse (GTEx)	EpiXcan	0.999418	colon_transverse	0.999981
1500	ENSG00000245958	AC093752.1	-0.954171	-0.0566136	0.339997	0.241149	0.47045	4.64387e-32	3.15873e-30	64	80	80	B1	GI. colon, transverse (GTEx)	EpiXcan	0.999418	colon_transverse	0.999981
1501	ENSG00000174744	BRMS1	-0.95405	-0.237069	0.340059	0.00759182	0.0123544	0.122071	0.366893	2	2	2	B1	GI. colon, transverse (GTEx)	EpiXcan	0.999418	colon_transverse	0.999981
1502	ENSG00000185127	C6orf120	0.951375	0.146156	0.341414	0.0461292	0.0734655	0.000136126	0.000742466	19	22	22	B1	GI. colon, transverse (GTEx)	EpiXcan	0.999418	colon_transverse	0.999981
1503	ENSG00000175110	MRPS22	0.951192	0.339005	0.341507	0.0111386	0.0398038	0.00460253	0.019228	10	13	13	B1	GI. colon, transverse (GTEx)	EpiXcan	0.999418	colon_transverse	0.999981
1504	ENSG00000154518	ATP5G3	0.950385	0.147526	0.341917	0.0301691	0.0513824	0.00140052	0.00644679	17	19	19	B1	GI. colon, transverse (GTEx)	EpiXcan	0.999418	colon_transverse	0.999981
1505	ENSG00000104332	SFRP1	0.950259	0.198099	0.341981	0.019346	0.0462559	0.00198706	0.00886993	9	12	12	B1	GI. colon, transverse (GTEx)	EpiXcan	0.999418	colon_transverse	0.999981
1506	ENSG00000146373	RNF217	0.949677	0.268718	0.342277	0.0126669	0.0137964	0.091823	0.286809	12	14	14	B1	GI. colon, transverse (GTEx)	EpiXcan	0.999418	colon_transverse	0.999981
1507	ENSG00000152223	EPG5	-0.949655	-0.357342	0.342288	0.00740793	0.138797	7.35292e-08	6.54985e-07	2	4	4	B1	GI. colon, transverse (GTEx)	EpiXcan	0.999418	colon_transverse	0.999981
1508	ENSG00000058453	CROCC	-0.949322	-0.174116	0.342457	0.050034	0.276524	1.6514e-16	3.62118e-15	39	57	57	B1	GI. colon, transverse (GTEx)	EpiXcan	0.999418	colon_transverse	0.999981
1509	ENSG00000028203	VEZT	-0.948409	-0.101311	0.342921	0.0757109	0.13184	5.8066e-08	5.23902e-07	19	22	22	B1	GI. colon, transverse (GTEx)	EpiXcan	0.999418	colon_transverse	0.999981
1510	ENSG00000218510	LINC00339	0.948308	0.0473456	0.342973	0.349531	0.570612	1.97817e-43	2.9177e-41	13	14	14	B1	GI. colon, transverse (GTEx)	EpiXcan	0.999418	colon_transverse	0.999981
1511	ENSG00000142856	ITGB3BP	-0.947872	-0.063519	0.343195	0.205451	0.55734	5.98404e-41	7.1058e-39	17	23	23	B1	GI. colon, transverse (GTEx)	EpiXcan	0.999418	colon_transverse	0.999981
1512	ENSG00000112339	HBS1L	-0.947169	-0.444195	0.343553	0.00499646	0.0816999	5.19206e-05	0.000303636	6	10	10	B1	GI. colon, transverse (GTEx)	EpiXcan	0.999418	colon_transverse	0.999981
1513	ENSG00000153291	SLC25A27	0.947095	0.061768	0.343591	0.151545	0.204889	1.08926e-11	1.57999e-10	52	61	61	B1	GI. colon, transverse (GTEx)	EpiXcan	0.999418	colon_transverse	0.999981
1514	ENSG00000175866	BAIAP2	0.94667	0.176383	0.343807	0.0186237	0.0483978	0.00211892	0.00941951	17	25	25	B1	GI. colon, transverse (GTEx)	EpiXcan	0.999418	colon_transverse	0.999981
1515	ENSG00000100429	HDAC10	0.945858	0.113244	0.344221	0.0695849	0.323897	2.3585e-19	6.636e-18	8	12	12	B1	GI. colon, transverse (GTEx)	EpiXcan	0.999418	colon_transverse	0.999981
1516	ENSG00000127220	ABHD8	0.945552	0.196129	0.344377	0.0238204	0.0686095	0.00021691	0.00114563	9	11	11	B1	GI. colon, transverse (GTEx)	EpiXcan	0.999418	colon_transverse	0.999981
1517	ENSG00000142961	MOB3C	-0.943412	-0.218338	0.34547	0.0241538	0.050588	0.00159811	0.00727509	13	15	15	B1	GI. colon, transverse (GTEx)	EpiXcan	0.999418	colon_transverse	0.999981
1518	ENSG00000125037	EMC3	-0.943364	-0.228121	0.345495	0.0171798	0.0407033	0.00496774	0.0206736	9	10	10	B1	GI. colon, transverse (GTEx)	EpiXcan	0.999418	colon_transverse	0.999981
1519	ENSG00000113621	TXNDC15	-0.9426	-0.0854728	0.345885	0.0743032	0.0764069	6.75933e-05	0.000387686	22	27	27	B1	GI. colon, transverse (GTEx)	EpiXcan	0.999418	colon_transverse	0.999981
1520	ENSG00000126217	MCF2L	-0.942513	-0.106559	0.34593	0.0546183	0.140211	2.87945e-08	2.7006e-07	6	6	6	B1	GI. colon, transverse (GTEx)	EpiXcan	0.999418	colon_transverse	0.999981
1521	ENSG00000072756	TRNT1	0.942252	0.080051	0.346064	0.120884	0.183765	1.87374e-10	2.37815e-09	19	22	22	B1	GI. colon, transverse (GTEx)	EpiXcan	0.999418	colon_transverse	0.999981
1522	ENSG00000158773	USF1	-0.942166	-0.310204	0.346108	0.00611829	0.0334972	0.0105633	0.0417526	12	17	17	B1	GI. colon, transverse (GTEx)	EpiXcan	0.999418	colon_transverse	0.999981
1523	ENSG00000168958	MFF	-0.94198	-0.202146	0.346203	0.0169919	0.0836545	4.44532e-05	0.000262264	14	14	14	B1	GI. colon, transverse (GTEx)	EpiXcan	0.999418	colon_transverse	0.999981
1524	ENSG00000104059	FAM189A1	0.941771	0.22032	0.34631	0.0321084	0.0269684	0.0216064	0.0798177	22	26	26	B1	GI. colon, transverse (GTEx)	EpiXcan	0.999418	colon_transverse	0.999981
1525	ENSG00000166788	SAAL1	-0.941598	-0.0563707	0.346398	0.251984	0.225521	4.02322e-13	6.77565e-12	58	65	65	B1	GI. colon, transverse (GTEx)	EpiXcan	0.999418	colon_transverse	0.999981
1526	ENSG00000166508	MCM7	-0.940332	-0.0956378	0.347047	0.11298	0.113003	1.57877e-06	1.14799e-05	49	59	59	B1	GI. colon, transverse (GTEx)	EpiXcan	0.999418	colon_transverse	0.999981
1527	ENSG00000148399	DPH7	-0.93901	-0.202329	0.347726	0.0268985	0.0185185	0.0575255	0.191733	8	11	11	B1	GI. colon, transverse (GTEx)	EpiXcan	0.999418	colon_transverse	0.999981
1528	ENSG00000089486	CDIP1	0.938894	0.0745066	0.347785	0.117255	0.194863	4.10438e-12	6.26478e-11	24	32	32	B1	GI. colon, transverse (GTEx)	EpiXcan	0.999418	colon_transverse	0.999981
1529	ENSG00000204525	HLA-C	0.938706	0.0602228	0.347882	0.205935	0.420605	4.84892e-28	2.6437e-26	33	41	41	B1	GI. colon, transverse (GTEx)	EpiXcan	0.999418	colon_transverse	0.999981
1530	ENSG00000271344	AC018638.6	-0.938504	-0.198908	0.347985	0.0201315	0.103374	1.64792e-06	1.19331e-05	43	56	56	B1	GI. colon, transverse (GTEx)	EpiXcan	0.999418	colon_transverse	0.999981
1531	ENSG00000197497	ZNF665	0.938459	0.595138	0.348009	0.00202131	0.0135348	0.104489	0.320584	2	3	3	B1	GI. colon, transverse (GTEx)	EpiXcan	0.999418	colon_transverse	0.999981
1532	ENSG00000213213	CCDC183	0.938316	0.360607	0.348082	0.00719466	0.0599036	0.000460961	0.0022953	7	11	11	B1	GI. colon, transverse (GTEx)	EpiXcan	0.999418	colon_transverse	0.999981
1533	ENSG00000072364	AFF4	-0.937205	-0.127671	0.348653	0.0477214	0.0245505	0.0268209	0.0969344	25	28	28	B1	GI. colon, transverse (GTEx)	EpiXcan	0.999418	colon_transverse	0.999981
1534	ENSG00000172728	FUT10	-0.936936	-0.119264	0.348791	0.0402719	0.306044	4.69985e-18	1.17178e-16	19	37	37	B1	GI. colon, transverse (GTEx)	EpiXcan	0.999418	colon_transverse	0.999981
1535	ENSG00000223508	RPL23AP53	0.936869	0.139093	0.348826	0.0400141	0.0977708	6.07558e-06	4.09284e-05	16	23	23	B1	GI. colon, transverse (GTEx)	EpiXcan	0.999418	colon_transverse	0.999981
1536	ENSG00000147526	TACC1	-0.93623	-0.285174	0.349155	0.00474513	0.0108321	0.144287	0.419712	7	8	8	B1	GI. colon, transverse (GTEx)	EpiXcan	0.999418	colon_transverse	0.999981
1537	ENSG00000151650	VENTX	0.935314	0.218442	0.349626	0.0311437	0.0160761	0.0782958	0.250418	15	20	20	B1	GI. colon, transverse (GTEx)	EpiXcan	0.999418	colon_transverse	0.999981
1538	ENSG00000259417	CTXND1	-0.935286	-0.269447	0.349641	0.0147581	0.0263583	0.022853	0.0838482	13	15	15	B1	GI. colon, transverse (GTEx)	EpiXcan	0.999418	colon_transverse	0.999981
1539	ENSG00000175390	EIF3F	-0.935168	-0.104386	0.349702	0.10535	0.120307	2.999e-07	2.46174e-06	28	33	33	B1	GI. colon, transverse (GTEx)	EpiXcan	0.999418	colon_transverse	0.999981
1540	ENSG00000254531	FLJ20021	-0.935045	-0.127984	0.349765	0.0531115	0.158567	1.72254e-09	1.9309e-08	40	48	48	B1	GI. colon, transverse (GTEx)	EpiXcan	0.999418	colon_transverse	0.999981
1541	ENSG00000169955	ZNF747	0.933981	0.0754071	0.350313	0.0559792	0.0129806	0.116351	0.352271	30	40	40	B1	GI. colon, transverse (GTEx)	EpiXcan	0.999418	colon_transverse	0.999981
1542	ENSG00000105186	ANKRD27	0.933968	0.0940407	0.35032	0.0638332	0.0904437	9.83714e-06	6.41107e-05	12	16	16	B1	GI. colon, transverse (GTEx)	EpiXcan	0.999418	colon_transverse	0.999981
1543	ENSG00000083807	SLC27A5	-0.933829	-0.19737	0.350392	0.0213755	0.0691078	0.000161639	0.00087245	5	6	6	B1	GI. colon, transverse (GTEx)	EpiXcan	0.999418	colon_transverse	0.999981
1544	ENSG00000110104	CCDC86	0.932802	0.131203	0.350922	0.0228028	0.0453176	0.00263281	0.0114675	13	13	13	B1	GI. colon, transverse (GTEx)	EpiXcan	0.999418	colon_transverse	0.999981
1545	ENSG00000157379	DHRS1	0.932762	0.0610756	0.350943	0.187614	0.352309	5.29587e-21	1.69807e-19	44	51	51	B1	GI. colon, transverse (GTEx)	EpiXcan	0.999418	colon_transverse	0.999981
1546	ENSG00000248508	SRP14-AS1	0.93231	0.105405	0.351176	0.0696309	0.19612	9.15419e-12	1.34313e-10	20	22	22	B1	GI. colon, transverse (GTEx)	EpiXcan	0.999418	colon_transverse	0.999981
1547	ENSG00000159111	MRPL10	-0.932176	-0.117309	0.351245	0.0602383	0.125161	3.00609e-07	2.46612e-06	15	18	18	B1	GI. colon, transverse (GTEx)	EpiXcan	0.999418	colon_transverse	0.999981
1548	ENSG00000111321	LTBR	0.932042	0.0686843	0.351315	0.213131	0.346982	7.94351e-21	2.50686e-19	25	32	32	B1	GI. colon, transverse (GTEx)	EpiXcan	0.999418	colon_transverse	0.999981
1549	ENSG00000176222	ZNF404	0.931221	0.108116	0.351739	0.0496366	0.147473	1.91517e-08	1.8584e-07	19	23	23	B1	GI. colon, transverse (GTEx)	EpiXcan	0.999418	colon_transverse	0.999981
1550	ENSG00000065665	SEC61A2	0.930878	0.216477	0.351917	0.0257095	0.0632601	0.000275803	0.00142656	8	11	11	B1	GI. colon, transverse (GTEx)	EpiXcan	0.999418	colon_transverse	0.999981
1551	ENSG00000104497	SNX16	0.930705	0.101596	0.352006	0.11027	0.357201	1.46552e-24	6.1298e-23	34	44	44	B1	GI. colon, transverse (GTEx)	EpiXcan	0.999418	colon_transverse	0.999981
1552	ENSG00000143847	PPFIA4	0.930556	0.112147	0.352083	0.0686343	0.104858	3.31305e-06	2.30682e-05	30	35	35	B1	GI. colon, transverse (GTEx)	EpiXcan	0.999418	colon_transverse	0.999981
1553	ENSG00000112293	GPLD1	0.93028	0.239103	0.352226	0.0130431	0.0227136	0.0351135	0.123311	12	14	14	B1	GI. colon, transverse (GTEx)	EpiXcan	0.999418	colon_transverse	0.999981
1554	ENSG00000110172	CHORDC1	0.929818	0.227689	0.352465	0.0189546	0.0696861	0.000161294	0.000870925	3	5	5	B1	GI. colon, transverse (GTEx)	EpiXcan	0.999418	colon_transverse	0.999981
1555	ENSG00000167716	WDR81	-0.929796	-0.271819	0.352477	0.00832586	0.0357504	0.00769366	0.0311932	8	12	12	B1	GI. colon, transverse (GTEx)	EpiXcan	0.999418	colon_transverse	0.999981
1556	ENSG00000119943	PYROXD2	-0.929412	-0.0460797	0.352676	0.381242	0.593625	3.14236e-45	5.50384e-43	19	20	20	B1	GI. colon, transverse (GTEx)	EpiXcan	0.999418	colon_transverse	0.999981
1557	ENSG00000168404	MLKL	0.928695	2.36213	0.353047	0.000234115	0.0747326	0.000106796	0.000591939	2	4	4	B1	GI. colon, transverse (GTEx)	EpiXcan	0.999418	colon_transverse	0.999981
1558	ENSG00000260804	LINC01963	0.927975	0.0755619	0.35342	0.125789	0.264091	1.53601e-16	3.38938e-15	17	22	22	B1	GI. colon, transverse (GTEx)	EpiXcan	0.999418	colon_transverse	0.999981
1559	ENSG00000165392	WRN	0.927943	0.0981901	0.353437	0.116552	0.174299	1.81704e-10	2.31038e-09	6	7	7	B1	GI. colon, transverse (GTEx)	EpiXcan	0.999418	colon_transverse	0.999981
1560	ENSG00000260708	AL118516.1	0.927791	0.0623082	0.353516	0.226396	0.471068	5.08017e-32	3.43881e-30	18	23	23	B1	GI. colon, transverse (GTEx)	EpiXcan	0.999418	colon_transverse	0.999981
1561	ENSG00000099817	POLR2E	0.927263	0.0960146	0.35379	0.081032	0.230275	4.27132e-13	7.17622e-12	20	26	26	B1	GI. colon, transverse (GTEx)	EpiXcan	0.999418	colon_transverse	0.999981
1562	ENSG00000171314	PGAM1	-0.927007	-0.189386	0.353923	0.0207103	0.0505265	0.00128021	0.0059346	9	13	13	B1	GI. colon, transverse (GTEx)	EpiXcan	0.999418	colon_transverse	0.999981
1563	ENSG00000083817	ZNF416	0.926715	0.0822184	0.354074	0.134515	0.0116037	0.124766	0.373725	54	61	61	B1	GI. colon, transverse (GTEx)	EpiXcan	0.999418	colon_transverse	0.999981
1564	ENSG00000166546	BEAN1	-0.926592	-0.312167	0.354138	0.0135703	0.0125268	0.117743	0.355903	22	27	27	B1	GI. colon, transverse (GTEx)	EpiXcan	0.999418	colon_transverse	0.999981
1565	ENSG00000169567	HINT1	-0.926339	-0.105864	0.35427	0.0839518	0.0227136	0.0334954	0.118251	41	44	44	B1	GI. colon, transverse (GTEx)	EpiXcan	0.999418	colon_transverse	0.999981
1566	ENSG00000175548	ALG10B	-0.925899	-0.314623	0.354499	0.00386822	0.010524	0.156716	0.447503	7	11	11	B1	GI. colon, transverse (GTEx)	EpiXcan	0.999418	colon_transverse	0.999981
1567	ENSG00000185803	SLC52A2	-0.925778	-0.143561	0.354561	0.0318588	0.0887534	2.23071e-05	0.000137574	9	11	11	B1	GI. colon, transverse (GTEx)	EpiXcan	0.999418	colon_transverse	0.999981
1568	ENSG00000212978	AC016747.1	-0.925641	-0.173466	0.354633	0.040165	0.04497	0.00264527	0.0115146	22	37	37	B1	GI. colon, transverse (GTEx)	EpiXcan	0.999418	colon_transverse	0.999981
1569	ENSG00000221963	APOL6	0.925023	0.394882	0.354954	0.00389608	0.0659975	0.000306072	0.00157325	4	7	7	B1	GI. colon, transverse (GTEx)	EpiXcan	0.999418	colon_transverse	0.999981
1570	ENSG00000186132	C2orf76	0.924737	0.329649	0.355103	0.00904015	0.0231299	0.0292488	0.104683	6	10	10	B1	GI. colon, transverse (GTEx)	EpiXcan	0.999418	colon_transverse	0.999981
1571	ENSG00000198105	ZNF248	-0.924583	-0.136641	0.355183	0.0660787	0.175965	5.22806e-10	6.28803e-09	19	24	24	B1	GI. colon, transverse (GTEx)	EpiXcan	0.999418	colon_transverse	0.999981
1572	ENSG00000187498	COL4A1	0.924454	0.389554	0.35525	0.0221025	0.0124269	0.117641	0.355791	20	23	23	B1	GI. colon, transverse (GTEx)	EpiXcan	0.999418	colon_transverse	0.999981
1573	ENSG00000166716	ZNF592	0.922526	0.197071	0.356254	0.0131215	0.0900309	1.7052e-05	0.000107628	2	4	4	B1	GI. colon, transverse (GTEx)	EpiXcan	0.999418	colon_transverse	0.999981
1574	ENSG00000160813	PPP1R35	-0.922018	-0.0574685	0.356519	0.0336007	0.0155842	0.0825206	0.261957	19	24	24	B1	GI. colon, transverse (GTEx)	EpiXcan	0.999418	colon_transverse	0.999981
1575	ENSG00000143486	EIF2D	-0.921924	-0.213143	0.356568	0.0145082	0.0491024	0.0015562	0.00710045	2	2	2	B1	GI. colon, transverse (GTEx)	EpiXcan	0.999418	colon_transverse	0.999981
1576	ENSG00000183309	ZNF623	-0.920562	-0.0920278	0.357279	0.100566	0.16933	1.30699e-09	1.48529e-08	16	17	17	B1	GI. colon, transverse (GTEx)	EpiXcan	0.999418	colon_transverse	0.999981
1577	ENSG00000076067	RBMS2	0.920129	0.230939	0.357506	0.0148157	0.0289161	0.0180524	0.0679609	10	10	10	B1	GI. colon, transverse (GTEx)	EpiXcan	0.999418	colon_transverse	0.999981
1578	ENSG00000100897	DCAF11	-0.919844	-0.597831	0.357654	0.00308213	0.0200404	0.0485124	0.165431	5	7	7	B1	GI. colon, transverse (GTEx)	EpiXcan	0.999418	colon_transverse	0.999981
1579	ENSG00000111196	MAGOHB	0.91953	0.128455	0.357818	0.0462766	0.067519	0.000243688	0.00127409	39	45	45	B1	GI. colon, transverse (GTEx)	EpiXcan	0.999418	colon_transverse	0.999981
1580	ENSG00000183889	AC138969.1	0.919283	0.123544	0.357947	0.0443855	0.0111143	0.14464	0.420213	22	26	26	B1	GI. colon, transverse (GTEx)	EpiXcan	0.999418	colon_transverse	0.999981
1581	ENSG00000196235	SUPT5H	-0.919158	-0.126181	0.358013	0.058001	0.0374959	0.00504217	0.0209647	39	47	47	B1	GI. colon, transverse (GTEx)	EpiXcan	0.999418	colon_transverse	0.999981
1582	ENSG00000181350	LRRC75A	0.919092	0.109452	0.358047	0.0714037	0.0570907	0.000584466	0.00285948	18	20	20	B1	GI. colon, transverse (GTEx)	EpiXcan	0.999418	colon_transverse	0.999981
1583	ENSG00000101049	SGK2	0.918738	0.10789	0.358233	0.0826275	0.0293941	0.0131396	0.0509441	36	44	44	B1	GI. colon, transverse (GTEx)	EpiXcan	0.999418	colon_transverse	0.999981
1584	ENSG00000181031	RPH3AL	0.917699	0.107833	0.358777	0.0982608	0.371727	5.57016e-23	2.07577e-21	17	24	24	B1	GI. colon, transverse (GTEx)	EpiXcan	0.999418	colon_transverse	0.999981
1585	ENSG00000141837	CACNA1A	-0.916666	-0.112545	0.359318	0.0486989	0.0539849	0.00114009	0.00531968	36	43	43	B1	GI. colon, transverse (GTEx)	EpiXcan	0.999418	colon_transverse	0.999981
1586	ENSG00000090382	LYZ	-0.9165	-0.217673	0.359405	0.016728	0.0710432	0.000154843	0.000837059	19	23	23	B1	GI. colon, transverse (GTEx)	EpiXcan	0.999418	colon_transverse	0.999981
1587	ENSG00000270055	AC127502.2	-0.916414	-0.069104	0.35945	0.186566	0.249364	6.97461e-15	1.33509e-13	34	39	39	B1	GI. colon, transverse (GTEx)	EpiXcan	0.999418	colon_transverse	0.999981
1588	ENSG00000177082	WDR73	-0.915261	-0.105941	0.360055	0.0510728	0.125375	2.72121e-07	2.2482e-06	14	21	21	B1	GI. colon, transverse (GTEx)	EpiXcan	0.999418	colon_transverse	0.999981
1589	ENSG00000154102	C16orf74	0.914726	0.254561	0.360336	0.0162869	0.010484	0.151852	0.436819	21	24	24	B1	GI. colon, transverse (GTEx)	EpiXcan	0.999418	colon_transverse	0.999981
1590	ENSG00000214194	SMIM30	-0.914349	-0.162364	0.360533	0.0379273	0.160724	5.60794e-09	5.87722e-08	14	17	17	B1	GI. colon, transverse (GTEx)	EpiXcan	0.999418	colon_transverse	0.999981
1591	ENSG00000244165	P2RY11	0.913869	0.0694942	0.360786	0.147971	0.066049	0.00023695	0.0012421	71	83	83	B1	GI. colon, transverse (GTEx)	EpiXcan	0.999418	colon_transverse	0.999981
1592	ENSG00000205309	NT5M	-0.91371	-0.0829754	0.360869	0.0423484	0.153564	8.69876e-09	8.89686e-08	4	4	4	B1	GI. colon, transverse (GTEx)	EpiXcan	0.999418	colon_transverse	0.999981
1593	ENSG00000165801	ARHGEF40	-0.91341	-0.0692448	0.361027	0.146437	0.285896	1.37757e-16	3.0542e-15	6	9	9	B1	GI. colon, transverse (GTEx)	EpiXcan	0.999418	colon_transverse	0.999981
1594	ENSG00000100347	SAMM50	-0.913008	-0.0894385	0.361238	0.0833093	0.185167	5.49642e-11	7.46277e-10	14	17	17	B1	GI. colon, transverse (GTEx)	EpiXcan	0.999418	colon_transverse	0.999981
1595	ENSG00000154144	TBRG1	-0.912569	-0.335491	0.361469	0.0072025	0.0195911	0.0522022	0.176212	8	8	8	B1	GI. colon, transverse (GTEx)	EpiXcan	0.999418	colon_transverse	0.999981
1596	ENSG00000115307	AUP1	0.912509	0.328312	0.361501	0.00807213	0.0211463	0.0434428	0.149306	7	9	9	B1	GI. colon, transverse (GTEx)	EpiXcan	0.999418	colon_transverse	0.999981
1597	ENSG00000241852	C8orf58	0.912069	0.173957	0.361732	0.0541901	0.0149936	0.0892013	0.279805	31	39	39	B1	GI. colon, transverse (GTEx)	EpiXcan	0.999418	colon_transverse	0.999981
1598	ENSG00000173083	HPSE	-0.911791	-0.111996	0.361879	0.0468389	0.0492082	0.00176837	0.00796221	36	43	43	B1	GI. colon, transverse (GTEx)	EpiXcan	0.999418	colon_transverse	0.999981
1599	ENSG00000110719	TCIRG1	-0.91105	-0.139251	0.362269	0.0391272	0.106517	1.52983e-06	1.11646e-05	3	3	3	B1	GI. colon, transverse (GTEx)	EpiXcan	0.999418	colon_transverse	0.999981
1600	ENSG00000115380	EFEMP1	0.91076	0.0577492	0.362422	0.193654	0.023409	0.0318302	0.112913	91	99	99	B1	GI. colon, transverse (GTEx)	EpiXcan	0.999418	colon_transverse	0.999981
1601	ENSG00000204103	MAFB	-0.910411	-0.200237	0.362606	0.024327	0.0103959	0.153958	0.441644	18	21	21	B1	GI. colon, transverse (GTEx)	EpiXcan	0.999418	colon_transverse	0.999981
1602	ENSG00000141627	DYM	0.909622	0.054755	0.363022	0.276082	0.0216512	0.0376357	0.131215	101	113	113	B1	GI. colon, transverse (GTEx)	EpiXcan	0.999418	colon_transverse	0.999981
1603	ENSG00000087077	TRIP6	-0.90926	-0.312313	0.363213	0.00673381	0.0690585	0.000215048	0.0011375	3	5	5	B1	GI. colon, transverse (GTEx)	EpiXcan	0.999418	colon_transverse	0.999981
1604	ENSG00000152133	GPATCH11	-0.909255	-0.434518	0.363215	0.00438756	0.0162127	0.0749951	0.241293	3	4	4	B1	GI. colon, transverse (GTEx)	EpiXcan	0.999418	colon_transverse	0.999981
1605	ENSG00000137054	POLR1E	0.908905	0.193802	0.3634	0.0206146	0.0486934	0.00174563	0.00788262	49	62	62	B1	GI. colon, transverse (GTEx)	EpiXcan	0.999418	colon_transverse	0.999981
1606	ENSG00000141576	RNF157	0.907845	0.183023	0.36396	0.0265908	0.237219	1.41331e-14	2.6546e-13	15	20	20	B1	GI. colon, transverse (GTEx)	EpiXcan	0.999418	colon_transverse	0.999981
1607	ENSG00000115364	MRPL19	0.907373	0.0585636	0.36421	0.195349	0.358714	1.02293e-21	3.4455e-20	18	25	25	B1	GI. colon, transverse (GTEx)	EpiXcan	0.999418	colon_transverse	0.999981
1608	ENSG00000103502	CDIPT	-0.907219	-0.339516	0.364291	0.0072899	0.0237194	0.0313947	0.111565	5	7	7	B1	GI. colon, transverse (GTEx)	EpiXcan	0.999418	colon_transverse	0.999981
1609	ENSG00000160049	DFFA	0.907183	0.312978	0.36431	0.00612561	0.0210151	0.0351418	0.123379	4	5	5	B1	GI. colon, transverse (GTEx)	EpiXcan	0.999418	colon_transverse	0.999981
1610	ENSG00000171914	TLN2	0.907023	0.104655	0.364395	0.0405804	0.0286502	0.0180278	0.0678866	22	27	27	B1	GI. colon, transverse (GTEx)	EpiXcan	0.999418	colon_transverse	0.999981
1611	ENSG00000050165	DKK3	-0.906804	-0.110111	0.36451	0.0659679	0.0368677	0.00769731	0.0311989	35	41	41	B1	GI. colon, transverse (GTEx)	EpiXcan	0.999418	colon_transverse	0.999981
1612	ENSG00000086504	MRPL28	0.906704	0.0918035	0.364564	0.0714199	0.16676	2.27565e-09	2.51074e-08	13	14	14	B1	GI. colon, transverse (GTEx)	EpiXcan	0.999418	colon_transverse	0.999981
1613	ENSG00000101331	CCM2L	0.906315	0.0991184	0.364769	0.0371901	0.0112176	0.140792	0.411766	22	24	24	B1	GI. colon, transverse (GTEx)	EpiXcan	0.999418	colon_transverse	0.999981
1614	ENSG00000165406	MARCH8	0.906209	0.169727	0.364825	0.0327021	0.125291	3.61679e-07	2.93109e-06	13	17	17	B1	GI. colon, transverse (GTEx)	EpiXcan	0.999418	colon_transverse	0.999981
1615	ENSG00000203761	MSTO2P	0.906186	0.152731	0.364837	0.0276761	0.0903738	1.62418e-05	0.000102745	7	7	7	B1	GI. colon, transverse (GTEx)	EpiXcan	0.999418	colon_transverse	0.999981
1616	ENSG00000157954	WIPI2	0.906104	0.48383	0.364881	0.00358609	0.0145196	0.094354	0.293928	2	3	3	B1	GI. colon, transverse (GTEx)	EpiXcan	0.999418	colon_transverse	0.999981
1617	ENSG00000164494	PDSS2	-0.906076	-0.125739	0.364896	0.0583594	0.0711222	0.000140727	0.000766369	44	53	53	B1	GI. colon, transverse (GTEx)	EpiXcan	0.999418	colon_transverse	0.999981
1618	ENSG00000196743	GM2A	-0.905336	-0.11438	0.365288	0.0538948	0.0755848	0.000105227	0.000583825	21	25	25	B1	GI. colon, transverse (GTEx)	EpiXcan	0.999418	colon_transverse	0.999981
1619	ENSG00000170561	IRX2	0.90459	0.272658	0.365683	0.00871276	0.0154976	0.0855013	0.269951	8	10	10	B1	GI. colon, transverse (GTEx)	EpiXcan	0.999418	colon_transverse	0.999981
1620	ENSG00000113971	NPHP3	0.903175	0.0528607	0.366433	0.304623	0.415445	3.1508e-26	1.4865e-24	63	71	71	B1	GI. colon, transverse (GTEx)	EpiXcan	0.999418	colon_transverse	0.999981
1621	ENSG00000134107	BHLHE40	0.902774	0.17802	0.366646	0.0594742	0.0306584	0.0117889	0.0462317	34	48	48	B1	GI. colon, transverse (GTEx)	EpiXcan	0.999418	colon_transverse	0.999981
1622	ENSG00000181381	DDX60L	0.902556	0.106555	0.366761	0.0587168	0.0574266	0.000727256	0.00350062	46	49	49	B1	GI. colon, transverse (GTEx)	EpiXcan	0.999418	colon_transverse	0.999981
1623	ENSG00000173276	ZBTB21	0.902118	0.175655	0.366994	0.0399891	0.0118491	0.132051	0.391183	25	30	30	B1	GI. colon, transverse (GTEx)	EpiXcan	0.999418	colon_transverse	0.999981
1624	ENSG00000171757	LRRC34	0.901385	0.195914	0.367384	0.0308053	0.068962	0.000173875	0.000931736	13	17	17	B1	GI. colon, transverse (GTEx)	EpiXcan	0.999418	colon_transverse	0.999981
1625	ENSG00000237975	FLG-AS1	0.901206	0.0552179	0.367479	0.206043	0.496141	1.95192e-33	1.47045e-31	62	75	75	B1	GI. colon, transverse (GTEx)	EpiXcan	0.999418	colon_transverse	0.999981
1626	ENSG00000165646	SLC18A2	0.901173	0.165781	0.367496	0.0174679	0.0656481	0.000273003	0.00141312	11	12	12	B1	GI. colon, transverse (GTEx)	EpiXcan	0.999418	colon_transverse	0.999981
1627	ENSG00000136147	PHF11	-0.900879	-0.0944187	0.367653	0.0891373	0.14503	2.35667e-08	2.25712e-07	60	77	77	B1	GI. colon, transverse (GTEx)	EpiXcan	0.999418	colon_transverse	0.999981
1628	ENSG00000161016	RPL8	-0.900115	-0.126772	0.368059	0.0516768	0.180825	4.14584e-10	5.03829e-09	39	51	51	B1	GI. colon, transverse (GTEx)	EpiXcan	0.999418	colon_transverse	0.999981
1629	ENSG00000185024	BRF1	-0.899637	-0.156188	0.368313	0.0278342	0.0676562	0.000227213	0.00119733	16	17	17	B1	GI. colon, transverse (GTEx)	EpiXcan	0.999418	colon_transverse	0.999981
1630	ENSG00000182628	SKA2	-0.899605	-0.129079	0.368331	0.0972619	0.0350671	0.00872774	0.0349708	40	46	46	B1	GI. colon, transverse (GTEx)	EpiXcan	0.999418	colon_transverse	0.999981
1631	ENSG00000164180	TMEM161B	-0.899575	-0.0775983	0.368347	0.087636	0.0114932	0.135953	0.400204	40	42	42	B1	GI. colon, transverse (GTEx)	EpiXcan	0.999418	colon_transverse	0.999981
1632	ENSG00000125458	NT5C	0.899466	0.147208	0.368405	0.0322015	0.0129279	0.114816	0.348076	24	27	27	B1	GI. colon, transverse (GTEx)	EpiXcan	0.999418	colon_transverse	0.999981
1633	ENSG00000264247	LINC00909	-0.899165	-0.0759267	0.368565	0.113458	0.261853	2.66194e-15	5.3057e-14	18	25	25	B1	GI. colon, transverse (GTEx)	EpiXcan	0.999418	colon_transverse	0.999981
1634	ENSG00000171574	ZNF584	0.898353	0.0695932	0.368997	0.116004	0.325691	3.71815e-19	1.02154e-17	14	18	18	B1	GI. colon, transverse (GTEx)	EpiXcan	0.999418	colon_transverse	0.999981
1635	ENSG00000091640	SPAG7	-0.897294	-0.0747108	0.369562	0.133496	0.275183	1.47452e-17	3.50186e-16	9	10	10	B1	GI. colon, transverse (GTEx)	EpiXcan	0.999418	colon_transverse	0.999981
1636	ENSG00000185522	LMNTD2	0.896726	0.431696	0.369865	0.00926374	0.011953	0.124281	0.373009	3	5	5	B1	GI. colon, transverse (GTEx)	EpiXcan	0.999418	colon_transverse	0.999981
1637	ENSG00000173376	NDNF	-0.896608	-0.116928	0.369928	0.0574426	0.0788877	7.01825e-05	0.00040155	34	40	40	B1	GI. colon, transverse (GTEx)	EpiXcan	0.999418	colon_transverse	0.999981
1638	ENSG00000108587	GOSR1	-0.896385	-0.216909	0.370047	0.016352	0.087475	2.34036e-05	0.000144082	19	24	24	B1	GI. colon, transverse (GTEx)	EpiXcan	0.999418	colon_transverse	0.999981
1639	ENSG00000074319	TSG101	-0.895971	-0.240668	0.370268	0.0103806	0.085563	2.86587e-05	0.000174064	21	28	28	B1	GI. colon, transverse (GTEx)	EpiXcan	0.999418	colon_transverse	0.999981
1640	ENSG00000138031	ADCY3	-0.894719	-0.143393	0.370937	0.031055	0.104338	1.80943e-06	1.30219e-05	7	8	8	B1	GI. colon, transverse (GTEx)	EpiXcan	0.999418	colon_transverse	0.999981
1641	ENSG00000171408	PDE7B	0.894282	0.495965	0.371171	0.00221409	0.0121878	0.126485	0.37773	4	5	5	B1	GI. colon, transverse (GTEx)	EpiXcan	0.999418	colon_transverse	0.999981
1642	ENSG00000170089	AC106795.1	0.893293	0.118679	0.3717	0.0518203	0.451635	5.51583e-30	3.33137e-28	8	10	10	B1	GI. colon, transverse (GTEx)	EpiXcan	0.999418	colon_transverse	0.999981
1643	ENSG00000103404	USP31	-0.893255	-0.247738	0.37172	0.0103995	0.0595151	0.000538435	0.00264814	10	11	11	B1	GI. colon, transverse (GTEx)	EpiXcan	0.999418	colon_transverse	0.999981
1644	ENSG00000051009	FAM160A2	-0.893168	-0.0575408	0.371767	0.198933	0.0607703	0.000255592	0.00133235	52	63	63	B1	GI. colon, transverse (GTEx)	EpiXcan	0.999418	colon_transverse	0.999981
1645	ENSG00000272221	AL645933.2	-0.89261	-0.0428663	0.372066	0.404278	0.650949	2.93781e-54	1.47016e-51	39	44	44	B1	GI. colon, transverse (GTEx)	EpiXcan	0.999418	colon_transverse	0.999981
1646	ENSG00000139835	GRTP1	-0.892061	-0.0935287	0.37236	0.0727638	0.232031	6.16918e-13	1.0242e-11	3	3	3	B1	GI. colon, transverse (GTEx)	EpiXcan	0.999418	colon_transverse	0.999981
1647	ENSG00000151893	CACUL1	0.892013	0.238886	0.372386	0.0163193	0.0223178	0.0375368	0.130902	30	37	37	B1	GI. colon, transverse (GTEx)	EpiXcan	0.999418	colon_transverse	0.999981
1648	ENSG00000186281	GPAT2	0.891789	0.131533	0.372506	0.0884751	0.106116	3.45725e-06	2.40054e-05	23	28	28	B1	GI. colon, transverse (GTEx)	EpiXcan	0.999418	colon_transverse	0.999981
1649	ENSG00000153246	PLA2R1	0.891629	0.117774	0.372592	0.0449715	0.025919	0.0144913	0.0556661	18	22	22	B1	GI. colon, transverse (GTEx)	EpiXcan	0.999418	colon_transverse	0.999981
1650	ENSG00000076650	GPATCH1	-0.890921	-0.189132	0.372971	0.0210016	0.0776579	6.40691e-05	0.000369135	14	19	19	B1	GI. colon, transverse (GTEx)	EpiXcan	0.999418	colon_transverse	0.999981
1651	ENSG00000130312	MRPL34	0.890535	0.0974178	0.373179	0.096405	0.443681	3.24465e-29	1.84813e-27	34	44	44	B1	GI. colon, transverse (GTEx)	EpiXcan	0.999418	colon_transverse	0.999981
1652	ENSG00000149328	GLB1L2	-0.890481	-0.0981454	0.373207	0.106576	0.22957	1.95228e-13	3.36061e-12	15	21	21	B1	GI. colon, transverse (GTEx)	EpiXcan	0.999418	colon_transverse	0.999981
1653	ENSG00000050405	LIMA1	0.890385	0.186499	0.373259	0.0119296	0.016879	0.0713288	0.230982	10	13	13	B1	GI. colon, transverse (GTEx)	EpiXcan	0.999418	colon_transverse	0.999981
1654	ENSG00000135083	CCNJL	0.890221	0.135287	0.373347	0.0373812	0.0935964	1.20062e-05	7.717e-05	10	12	12	B1	GI. colon, transverse (GTEx)	EpiXcan	0.999418	colon_transverse	0.999981
1655	ENSG00000269982	AC018809.2	-0.890123	-1.12248	0.3734	0.000712533	0.0119345	0.127868	0.380968	1	2	2	B1	GI. colon, transverse (GTEx)	EpiXcan	0.999418	colon_transverse	0.999981
1656	ENSG00000183186	C2CD4C	-0.889156	-0.501336	0.373919	0.0026584	0.106042	1.89169e-06	1.35791e-05	10	14	14	B1	GI. colon, transverse (GTEx)	EpiXcan	0.999418	colon_transverse	0.999981
1657	ENSG00000168405	CMAHP	0.888383	0.155505	0.374335	0.0294231	0.0980455	8.33976e-06	5.49139e-05	22	27	27	B1	GI. colon, transverse (GTEx)	EpiXcan	0.999418	colon_transverse	0.999981
1658	ENSG00000137497	NUMA1	0.888369	0.228577	0.374342	0.0283198	0.0305011	0.0136674	0.0528299	18	20	20	B1	GI. colon, transverse (GTEx)	EpiXcan	0.999418	colon_transverse	0.999981
1659	ENSG00000133393	FOPNL	0.887963	0.253035	0.374561	0.0125877	0.0218725	0.03999	0.138629	5	7	7	B1	GI. colon, transverse (GTEx)	EpiXcan	0.999418	colon_transverse	0.999981
1660	ENSG00000176124	DLEU1	-0.887672	-0.0634946	0.374717	0.227435	0.0339333	0.00921851	0.036832	98	124	124	B1	GI. colon, transverse (GTEx)	EpiXcan	0.999418	colon_transverse	0.999981
1661	ENSG00000154451	GBP5	0.887511	0.193241	0.374804	0.0178924	0.0891065	2.11052e-05	0.000130852	8	9	9	B1	GI. colon, transverse (GTEx)	EpiXcan	0.999418	colon_transverse	0.999981
1662	ENSG00000136098	NEK3	0.887498	0.108542	0.374811	0.0526141	0.112556	1.52795e-06	1.11567e-05	6	6	6	B1	GI. colon, transverse (GTEx)	EpiXcan	0.999418	colon_transverse	0.999981
1663	ENSG00000173200	PARP15	0.887469	0.13263	0.374826	0.03245	0.0147651	0.0808115	0.2574	13	14	14	B1	GI. colon, transverse (GTEx)	EpiXcan	0.999418	colon_transverse	0.999981
1664	ENSG00000180481	GLIPR1L2	-0.886224	-0.047126	0.375497	0.39501	0.565049	1.06512e-43	1.5877e-41	10	13	13	B1	GI. colon, transverse (GTEx)	EpiXcan	0.999418	colon_transverse	0.999981
1665	ENSG00000128641	MYO1B	-0.885834	-0.571151	0.375707	0.00339087	0.0143288	0.0843703	0.266982	2	2	2	B1	GI. colon, transverse (GTEx)	EpiXcan	0.999418	colon_transverse	0.999981
1666	ENSG00000196911	KPNA5	-0.885052	-0.0806562	0.376128	0.0819024	0.040701	0.00273122	0.0118703	60	71	71	B1	GI. colon, transverse (GTEx)	EpiXcan	0.999418	colon_transverse	0.999981
1667	ENSG00000243667	WDR92	-0.884386	-0.114366	0.376488	0.0329421	0.026493	0.0237901	0.0869902	24	28	28	B1	GI. colon, transverse (GTEx)	EpiXcan	0.999418	colon_transverse	0.999981
1668	ENSG00000165898	ISCA2	-0.884191	-0.135309	0.376593	0.0306901	0.046596	0.00258232	0.0112651	15	21	21	B1	GI. colon, transverse (GTEx)	EpiXcan	0.999418	colon_transverse	0.999981
1669	ENSG00000204314	PRRT1	0.883525	0.155324	0.376953	0.0279264	0.0527773	0.000832931	0.00397379	16	22	22	B1	GI. colon, transverse (GTEx)	EpiXcan	0.999418	colon_transverse	0.999981
1670	ENSG00000138036	DYNC2LI1	-0.883393	-0.141432	0.377024	0.0534135	0.0921124	1.13449e-05	7.30875e-05	8	10	10	B1	GI. colon, transverse (GTEx)	EpiXcan	0.999418	colon_transverse	0.999981
1671	ENSG00000137876	RSL24D1	-0.883317	-0.0764527	0.377065	0.107039	0.215686	1.05079e-12	1.71205e-11	22	24	24	B1	GI. colon, transverse (GTEx)	EpiXcan	0.999418	colon_transverse	0.999981
1672	ENSG00000100599	RIN3	-0.883152	-0.219701	0.377154	0.0187414	0.0181232	0.0614279	0.20262	22	30	30	B1	GI. colon, transverse (GTEx)	EpiXcan	0.999418	colon_transverse	0.999981
1673	ENSG00000272732	AC004982.1	0.882981	0.128617	0.377246	0.074757	0.0896358	1.80183e-05	0.000113267	52	63	63	B1	GI. colon, transverse (GTEx)	EpiXcan	0.999418	colon_transverse	0.999981
1674	ENSG00000242265	PEG10	-0.88263	-0.267409	0.377436	0.00659595	0.0102455	0.157956	0.450312	13	13	13	B1	GI. colon, transverse (GTEx)	EpiXcan	0.999418	colon_transverse	0.999981
1675	ENSG00000197461	PDGFA	0.882617	0.971198	0.377443	0.00129169	0.0254931	0.0273929	0.0987468	5	7	7	B1	GI. colon, transverse (GTEx)	EpiXcan	0.999418	colon_transverse	0.999981
1676	ENSG00000166130	IKBIP	0.881773	0.0838817	0.3779	0.112116	0.249986	3.02042e-14	5.56138e-13	27	34	34	B1	GI. colon, transverse (GTEx)	EpiXcan	0.999418	colon_transverse	0.999981
1677	ENSG00000197442	MAP3K5	-0.881397	-0.137892	0.378103	0.0861727	0.01051	0.152464	0.43804	46	53	53	B1	GI. colon, transverse (GTEx)	EpiXcan	0.999418	colon_transverse	0.999981
1678	ENSG00000116337	AMPD2	-0.878612	-0.178007	0.379612	0.0201584	0.0141196	0.0995447	0.307704	15	17	17	B1	GI. colon, transverse (GTEx)	EpiXcan	0.999418	colon_transverse	0.999981
1679	ENSG00000197146	AL133458.1	0.878357	0.0814378	0.37975	0.0674256	0.115324	6.21895e-07	4.83037e-06	42	48	48	B1	GI. colon, transverse (GTEx)	EpiXcan	0.999418	colon_transverse	0.999981
1680	ENSG00000183207	RUVBL2	0.878327	0.100089	0.379766	0.0536471	0.204663	6.73077e-12	1.0076e-10	8	10	10	B1	GI. colon, transverse (GTEx)	EpiXcan	0.999418	colon_transverse	0.999981
1681	ENSG00000088854	C20orf194	-0.878241	-0.158751	0.379813	0.0091581	0.0111401	0.144446	0.419912	13	16	16	B1	GI. colon, transverse (GTEx)	EpiXcan	0.999418	colon_transverse	0.999981
1682	ENSG00000144810	COL8A1	-0.877731	-0.129681	0.38009	0.0351588	0.0438225	0.00277848	0.0120458	22	23	23	B1	GI. colon, transverse (GTEx)	EpiXcan	0.999418	colon_transverse	0.999981
1683	ENSG00000183255	PTTG1IP	0.877551	0.0572713	0.380188	0.208771	0.164482	2.30627e-09	2.54252e-08	104	125	125	B1	GI. colon, transverse (GTEx)	EpiXcan	0.999418	colon_transverse	0.999981
1684	ENSG00000118260	CREB1	-0.877219	-0.138083	0.380368	0.0362969	0.0131056	0.111414	0.339132	25	28	28	B1	GI. colon, transverse (GTEx)	EpiXcan	0.999418	colon_transverse	0.999981
1685	ENSG00000120693	SMAD9	0.877197	0.228215	0.380379	0.0164769	0.0286189	0.0182892	0.0687414	7	9	9	B1	GI. colon, transverse (GTEx)	EpiXcan	0.999418	colon_transverse	0.999981
1686	ENSG00000172954	LCLAT1	0.876975	0.182759	0.3805	0.0330782	0.0780475	7.36383e-05	0.000420373	20	25	25	B1	GI. colon, transverse (GTEx)	EpiXcan	0.999418	colon_transverse	0.999981
1687	ENSG00000136758	YME1L1	-0.876739	-0.339126	0.380628	0.00732756	0.0145637	0.0905529	0.28322	4	5	5	B1	GI. colon, transverse (GTEx)	EpiXcan	0.999418	colon_transverse	0.999981
1688	ENSG00000204946	ZNF783	0.876691	0.102773	0.380654	0.0812825	0.130533	1.83298e-07	1.55283e-06	17	21	21	B1	GI. colon, transverse (GTEx)	EpiXcan	0.999418	colon_transverse	0.999981
1689	ENSG00000214765	SEPT7P2	0.875513	0.181737	0.381295	0.0329528	0.155558	3.60071e-09	3.86319e-08	4	8	8	B1	GI. colon, transverse (GTEx)	EpiXcan	0.999418	colon_transverse	0.999981
1690	ENSG00000203772	SPRN	0.875397	0.101072	0.381358	0.111997	0.0404665	0.00495828	0.0206404	63	82	82	B1	GI. colon, transverse (GTEx)	EpiXcan	0.999418	colon_transverse	0.999981
1691	ENSG00000107036	RIC1	-0.874791	-3.03524	0.381687	7.49701e-05	0.0187339	0.0567767	0.189508	2	6	6	B1	GI. colon, transverse (GTEx)	EpiXcan	0.999418	colon_transverse	0.999981
1692	ENSG00000123892	RAB38	0.87458	0.146345	0.381803	0.0323304	0.0946117	8.98996e-06	5.88908e-05	10	13	13	B1	GI. colon, transverse (GTEx)	EpiXcan	0.999418	colon_transverse	0.999981
1693	ENSG00000159267	HLCS	0.874226	0.0569637	0.381995	0.163757	0.165662	1.38556e-09	1.57075e-08	59	73	73	B1	GI. colon, transverse (GTEx)	EpiXcan	0.999418	colon_transverse	0.999981
1694	ENSG00000118900	UBN1	-0.873604	-0.171597	0.382334	0.0236567	0.0182574	0.0610584	0.201543	13	14	14	B1	GI. colon, transverse (GTEx)	EpiXcan	0.999418	colon_transverse	0.999981
1695	ENSG00000152527	PLEKHH2	0.873583	0.0918299	0.382346	0.0724298	0.174652	5.63312e-10	6.75203e-09	16	18	18	B1	GI. colon, transverse (GTEx)	EpiXcan	0.999418	colon_transverse	0.999981
1696	ENSG00000260552	AC023043.1	-0.872978	-0.209861	0.382675	0.0210994	0.0221769	0.0385651	0.134188	18	25	25	B1	GI. colon, transverse (GTEx)	EpiXcan	0.999418	colon_transverse	0.999981
1697	ENSG00000144455	SUMF1	0.872864	0.0564713	0.382737	0.296837	0.367972	7.05176e-23	2.60711e-21	66	75	75	B1	GI. colon, transverse (GTEx)	EpiXcan	0.999418	colon_transverse	0.999981
1698	ENSG00000120784	ZFP30	0.872308	0.110103	0.38304	0.0271101	0.0776677	6.06665e-05	0.000350684	16	23	23	B1	GI. colon, transverse (GTEx)	EpiXcan	0.999418	colon_transverse	0.999981
1699	ENSG00000143515	ATP8B2	0.871961	0.21096	0.38323	0.0223211	0.01887	0.0507405	0.171983	14	17	17	B1	GI. colon, transverse (GTEx)	EpiXcan	0.999418	colon_transverse	0.999981
1700	ENSG00000185019	UBOX5	-0.871072	-0.261597	0.383715	0.00882589	0.0535025	0.000923564	0.00438083	4	7	7	B1	GI. colon, transverse (GTEx)	EpiXcan	0.999418	colon_transverse	0.999981
1701	ENSG00000128805	ARHGAP22	0.870331	0.205233	0.38412	0.021042	0.0392494	0.00477342	0.0199063	5	5	5	B1	GI. colon, transverse (GTEx)	EpiXcan	0.999418	colon_transverse	0.999981
1702	ENSG00000203791	EEF1AKMT2	0.870181	0.0728253	0.384201	0.175112	0.378234	7.49606e-23	2.76408e-21	36	43	43	B1	GI. colon, transverse (GTEx)	EpiXcan	0.999418	colon_transverse	0.999981
1703	ENSG00000167118	URM1	0.868363	0.165619	0.385196	0.0193228	0.0719167	0.000138458	0.000754306	4	4	4	B1	GI. colon, transverse (GTEx)	EpiXcan	0.999418	colon_transverse	0.999981
1704	ENSG00000142002	DPP9	-0.86812	-0.0977148	0.385329	0.10106	0.135964	1.13985e-07	9.90175e-07	43	52	52	B1	GI. colon, transverse (GTEx)	EpiXcan	0.999418	colon_transverse	0.999981
1705	ENSG00000096433	ITPR3	0.867371	0.082722	0.385739	0.106146	0.167331	1.00026e-09	1.15072e-08	44	55	55	B1	GI. colon, transverse (GTEx)	EpiXcan	0.999418	colon_transverse	0.999981
1706	ENSG00000214279	SCART1	-0.867262	-0.0928354	0.385799	0.0620997	0.118559	3.4098e-07	2.77618e-06	11	13	13	B1	GI. colon, transverse (GTEx)	EpiXcan	0.999418	colon_transverse	0.999981
1707	ENSG00000051596	THOC3	0.867104	0.499378	0.385885	0.00451969	0.12901	1.42137e-07	1.2226e-06	6	11	11	B1	GI. colon, transverse (GTEx)	EpiXcan	0.999418	colon_transverse	0.999981
1708	ENSG00000133983	COX16	0.865659	0.0848283	0.386677	0.107872	0.202438	9.84506e-12	1.43997e-10	38	48	48	B1	GI. colon, transverse (GTEx)	EpiXcan	0.999418	colon_transverse	0.999981
1709	ENSG00000066557	LRRC40	0.865552	0.260755	0.386736	0.0101656	0.0314123	0.0136427	0.0527632	5	6	6	B1	GI. colon, transverse (GTEx)	EpiXcan	0.999418	colon_transverse	0.999981
1710	ENSG00000151062	CACNA2D4	-0.86536	-0.149888	0.386841	0.031909	0.0104149	0.160888	0.456718	19	22	22	B1	GI. colon, transverse (GTEx)	EpiXcan	0.999418	colon_transverse	0.999981
1711	ENSG00000151474	FRMD4A	0.865311	0.165891	0.386868	0.0336877	0.0213232	0.0406855	0.140762	19	21	21	B1	GI. colon, transverse (GTEx)	EpiXcan	0.999418	colon_transverse	0.999981
1712	ENSG00000181513	ACBD4	0.864323	0.11774	0.38741	0.0577139	0.0899377	1.88156e-05	0.000117962	12	15	15	B1	GI. colon, transverse (GTEx)	EpiXcan	0.999418	colon_transverse	0.999981
1713	ENSG00000146707	POMZP3	0.864155	0.0634562	0.387503	0.173561	0.583718	6.62291e-44	1.00462e-41	27	37	37	B1	GI. colon, transverse (GTEx)	EpiXcan	0.999418	colon_transverse	0.999981
1714	ENSG00000092929	UNC13D	-0.863593	-0.141487	0.387812	0.0446791	0.0290525	0.0167926	0.0637111	40	53	53	B1	GI. colon, transverse (GTEx)	EpiXcan	0.999418	colon_transverse	0.999981
1715	ENSG00000163866	SMIM12	-0.863436	-0.101336	0.387898	0.0917485	0.184593	3.72685e-11	5.14996e-10	36	39	39	B1	GI. colon, transverse (GTEx)	EpiXcan	0.999418	colon_transverse	0.999981
1716	ENSG00000108591	DRG2	0.862551	0.164521	0.388385	0.0301262	0.0577505	0.000686464	0.00331795	14	22	22	B1	GI. colon, transverse (GTEx)	EpiXcan	0.999418	colon_transverse	0.999981
1717	ENSG00000184792	OSBP2	0.862273	0.0804487	0.388537	0.0963543	0.235044	6.64581e-14	1.18324e-12	15	17	17	B1	GI. colon, transverse (GTEx)	EpiXcan	0.999418	colon_transverse	0.999981
1718	ENSG00000116406	EDEM3	0.862171	0.115	0.388593	0.0835016	0.133867	9.97185e-08	8.71107e-07	30	35	35	B1	GI. colon, transverse (GTEx)	EpiXcan	0.999418	colon_transverse	0.999981
1719	ENSG00000101224	CDC25B	0.861756	0.0787909	0.388822	0.103024	0.13566	4.85596e-08	4.41829e-07	46	49	49	B1	GI. colon, transverse (GTEx)	EpiXcan	0.999418	colon_transverse	0.999981
1720	ENSG00000143811	PYCR2	0.861071	0.138179	0.389199	0.0425347	0.026256	0.0250698	0.0913123	20	25	25	B1	GI. colon, transverse (GTEx)	EpiXcan	0.999418	colon_transverse	0.999981
1721	ENSG00000134248	LAMTOR5	0.860915	0.0620919	0.389285	0.187827	0.0108364	0.143381	0.417597	105	119	119	B1	GI. colon, transverse (GTEx)	EpiXcan	0.999418	colon_transverse	0.999981
1722	ENSG00000166669	ATF7IP2	-0.860683	-0.0807582	0.389413	0.0478442	0.112702	1.3733e-06	1.01023e-05	27	36	36	B1	GI. colon, transverse (GTEx)	EpiXcan	0.999418	colon_transverse	0.999981
1723	ENSG00000182836	PLCXD3	-0.859617	-1.34997	0.39	0.000369204	0.0111258	0.141067	0.412226	1	2	2	B1	GI. colon, transverse (GTEx)	EpiXcan	0.999418	colon_transverse	0.999981
1724	ENSG00000093144	ECHDC1	-0.859316	-0.120546	0.390166	0.0399195	0.152781	1.36692e-08	1.35743e-07	30	43	43	B1	GI. colon, transverse (GTEx)	EpiXcan	0.999418	colon_transverse	0.999981
1725	ENSG00000108352	RAPGEFL1	-0.85901	-0.16172	0.390335	0.031397	0.0158248	0.0786153	0.25121	17	18	18	B1	GI. colon, transverse (GTEx)	EpiXcan	0.999418	colon_transverse	0.999981
1726	ENSG00000240859	AC093627.4	-0.858986	-0.152407	0.390348	0.039107	0.0387742	0.00502218	0.0208877	20	24	24	B1	GI. colon, transverse (GTEx)	EpiXcan	0.999418	colon_transverse	0.999981
1727	ENSG00000090447	TFAP4	-0.858615	-0.132917	0.390553	0.0178582	0.0263447	0.0219663	0.0809764	28	33	33	B1	GI. colon, transverse (GTEx)	EpiXcan	0.999418	colon_transverse	0.999981
1728	ENSG00000142669	SH3BGRL3	0.85842	0.324017	0.390661	0.00563768	0.0413433	0.00476655	0.0198836	7	14	14	B1	GI. colon, transverse (GTEx)	EpiXcan	0.999418	colon_transverse	0.999981
1729	ENSG00000168936	TMEM129	-0.858297	-0.131037	0.390729	0.0393502	0.0583639	0.000336069	0.00171049	21	28	28	B1	GI. colon, transverse (GTEx)	EpiXcan	0.999418	colon_transverse	0.999981
1730	ENSG00000240583	AQP1	0.857923	0.271473	0.390935	0.00697458	0.025061	0.0262663	0.0953974	3	5	5	B1	GI. colon, transverse (GTEx)	EpiXcan	0.999418	colon_transverse	0.999981
1731	ENSG00000187513	GJA4	-0.857912	-0.109155	0.390941	0.0665053	0.0418932	0.00429067	0.0180272	35	39	39	B1	GI. colon, transverse (GTEx)	EpiXcan	0.999418	colon_transverse	0.999981
1732	ENSG00000196693	ZNF33B	-0.857511	-0.095959	0.391162	0.050279	0.102537	3.90141e-06	2.69692e-05	22	28	28	B1	GI. colon, transverse (GTEx)	EpiXcan	0.999418	colon_transverse	0.999981
1733	ENSG00000160172	FAM86C2P	0.856704	0.247066	0.391609	0.0204157	0.0545361	0.000606117	0.00295508	16	17	17	B1	GI. colon, transverse (GTEx)	EpiXcan	0.999418	colon_transverse	0.999981
1734	ENSG00000176920	FUT2	0.856681	0.0817299	0.391621	0.0891971	0.230744	5.43723e-13	9.06982e-12	11	13	13	B1	GI. colon, transverse (GTEx)	EpiXcan	0.999418	colon_transverse	0.999981
1735	ENSG00000100410	PHF5A	-0.856365	-0.253387	0.391796	0.00906767	0.019785	0.0506098	0.171622	12	24	24	B1	GI. colon, transverse (GTEx)	EpiXcan	0.999418	colon_transverse	0.999981
1736	ENSG00000184990	SIVA1	-0.856328	-0.180944	0.391817	0.0163194	0.065228	0.000250282	0.0013071	20	25	25	B1	GI. colon, transverse (GTEx)	EpiXcan	0.999418	colon_transverse	0.999981
1737	ENSG00000271122	AC018647.2	0.856286	0.150292	0.39184	0.0468342	0.105731	2.62922e-06	1.85036e-05	13	15	15	B1	GI. colon, transverse (GTEx)	EpiXcan	0.999418	colon_transverse	0.999981
1738	ENSG00000178662	CSRNP3	-0.856159	-0.157618	0.39191	0.0190505	0.0249351	0.0277375	0.0998609	16	18	18	B1	GI. colon, transverse (GTEx)	EpiXcan	0.999418	colon_transverse	0.999981
1739	ENSG00000100445	SDR39U1	0.856101	0.196426	0.391942	0.0202075	0.0314284	0.011451	0.0449694	28	35	35	B1	GI. colon, transverse (GTEx)	EpiXcan	0.999418	colon_transverse	0.999981
1740	ENSG00000078319	PMS2P1	-0.855293	-0.142111	0.392389	0.0387022	0.0899434	1.91661e-05	0.000120105	16	18	18	B1	GI. colon, transverse (GTEx)	EpiXcan	0.999418	colon_transverse	0.999981
1741	ENSG00000082146	STRADB	-0.854875	-0.141777	0.392621	0.0388228	0.0551642	0.00100358	0.00473334	23	27	27	B1	GI. colon, transverse (GTEx)	EpiXcan	0.999418	colon_transverse	0.999981
1742	ENSG00000163918	RFC4	0.854568	0.101693	0.39279	0.0800593	0.0601705	0.000383547	0.00193389	47	56	56	B1	GI. colon, transverse (GTEx)	EpiXcan	0.999418	colon_transverse	0.999981
1743	ENSG00000120306	CYSTM1	0.854076	0.223153	0.393063	0.0120444	0.0583998	0.000600139	0.002929	18	21	21	B1	GI. colon, transverse (GTEx)	EpiXcan	0.999418	colon_transverse	0.999981
1744	ENSG00000228544	CCDC183-AS1	0.853995	0.242761	0.393108	0.0104963	0.0849663	2.22237e-05	0.000137119	2	2	2	B1	GI. colon, transverse (GTEx)	EpiXcan	0.999418	colon_transverse	0.999981
1745	ENSG00000132321	IQCA1	0.852784	0.166024	0.393779	0.0259139	0.124432	2.01061e-07	1.69409e-06	4	4	4	B1	GI. colon, transverse (GTEx)	EpiXcan	0.999418	colon_transverse	0.999981
1746	ENSG00000243678	NME2	-0.852288	-0.0430909	0.394054	0.378144	0.355701	2.15889e-22	7.6583e-21	86	98	98	B1	GI. colon, transverse (GTEx)	EpiXcan	0.999418	colon_transverse	0.999981
1747	ENSG00000126464	PRR12	0.852231	0.115462	0.394086	0.105898	0.214932	2.13099e-12	3.36633e-11	25	32	32	B1	GI. colon, transverse (GTEx)	EpiXcan	0.999418	colon_transverse	0.999981
1748	ENSG00000106003	LFNG	-0.851871	-0.170327	0.394286	0.0312708	0.173609	5.79161e-10	6.92424e-09	3	3	3	B1	GI. colon, transverse (GTEx)	EpiXcan	0.999418	colon_transverse	0.999981
1749	ENSG00000123329	ARHGAP9	0.851559	0.13705	0.394459	0.0275207	0.0665199	0.000264721	0.00137431	9	12	12	B1	GI. colon, transverse (GTEx)	EpiXcan	0.999418	colon_transverse	0.999981
1750	ENSG00000163389	POGLUT1	0.851521	0.0473953	0.39448	0.352767	0.478373	1.59899e-32	1.13156e-30	23	26	26	B1	GI. colon, transverse (GTEx)	EpiXcan	0.999418	colon_transverse	0.999981
1751	ENSG00000162551	ALPL	-0.851489	-0.118431	0.394498	0.0579282	0.0458718	0.00249483	0.0109242	36	43	43	B1	GI. colon, transverse (GTEx)	EpiXcan	0.999418	colon_transverse	0.999981
1752	ENSG00000169689	CENPX	-0.851178	-0.0882141	0.39467	0.101056	0.223841	1.58454e-12	2.52589e-11	11	15	15	B1	GI. colon, transverse (GTEx)	EpiXcan	0.999418	colon_transverse	0.999981
1753	ENSG00000120451	SNX19	-0.850061	-0.0588734	0.395291	0.217836	0.482603	8.85682e-33	6.34738e-31	21	27	27	B1	GI. colon, transverse (GTEx)	EpiXcan	0.999418	colon_transverse	0.999981
1754	ENSG00000238105	GOLGA2P5	0.849796	0.0937228	0.395439	0.0420476	0.10272	4.06468e-06	2.80287e-05	9	10	10	B1	GI. colon, transverse (GTEx)	EpiXcan	0.999418	colon_transverse	0.999981
1755	ENSG00000227081	AC005912.1	0.849762	0.0812091	0.395458	0.0698034	0.0469422	0.00229018	0.0101103	35	37	37	B1	GI. colon, transverse (GTEx)	EpiXcan	0.999418	colon_transverse	0.999981
1756	ENSG00000140022	STON2	0.848877	0.314804	0.39595	0.00620571	0.0201044	0.0488227	0.166367	6	6	6	B1	GI. colon, transverse (GTEx)	EpiXcan	0.999418	colon_transverse	0.999981
1757	ENSG00000091947	TMEM101	-0.848021	-0.0993261	0.396426	0.105605	0.20274	1.61418e-11	2.30795e-10	17	22	22	B1	GI. colon, transverse (GTEx)	EpiXcan	0.999418	colon_transverse	0.999981
1758	ENSG00000134308	YWHAQ	0.847314	0.267022	0.39682	0.0104707	0.0299377	0.0167127	0.0634648	9	11	11	B1	GI. colon, transverse (GTEx)	EpiXcan	0.999418	colon_transverse	0.999981
1759	ENSG00000100316	RPL3	0.846225	0.0587773	0.397427	0.0933559	0.136352	4.47712e-08	4.09487e-07	40	46	46	B1	GI. colon, transverse (GTEx)	EpiXcan	0.999418	colon_transverse	0.999981
1760	ENSG00000204934	ATP6V0E2-AS1	0.845695	0.134816	0.397723	0.0330106	0.118066	6.80091e-07	5.23021e-06	5	7	7	B1	GI. colon, transverse (GTEx)	EpiXcan	0.999418	colon_transverse	0.999981
1761	ENSG00000111215	PRR4	0.845657	0.0559504	0.397744	0.200037	0.461503	2.51153e-30	1.55029e-28	26	34	34	B1	GI. colon, transverse (GTEx)	EpiXcan	0.999418	colon_transverse	0.999981
1762	ENSG00000137265	IRF4	-0.845406	-0.498175	0.397884	0.00182988	0.0250458	0.0245698	0.0896229	6	6	6	B1	GI. colon, transverse (GTEx)	EpiXcan	0.999418	colon_transverse	0.999981
1763	ENSG00000174365	SNHG11	-0.845356	-0.222763	0.397912	0.0177319	0.0110426	0.149218	0.430748	23	25	25	B1	GI. colon, transverse (GTEx)	EpiXcan	0.999418	colon_transverse	0.999981
1764	ENSG00000100147	CCDC134	-0.845207	-0.0780408	0.397995	0.0422871	0.0597344	0.000397402	0.00200086	33	41	41	B1	GI. colon, transverse (GTEx)	EpiXcan	0.999418	colon_transverse	0.999981
1765	ENSG00000164118	CEP44	-0.845018	-0.145372	0.398101	0.0465842	0.0930717	1.18943e-05	7.64857e-05	11	13	13	B1	GI. colon, transverse (GTEx)	EpiXcan	0.999418	colon_transverse	0.999981
1766	ENSG00000101452	DHX35	-0.844464	-0.0836656	0.39841	0.0761955	0.170199	8.18086e-10	9.49711e-09	16	17	17	B1	GI. colon, transverse (GTEx)	EpiXcan	0.999418	colon_transverse	0.999981
1767	ENSG00000142330	CAPN10	0.844153	0.221182	0.398584	0.0169211	0.0428586	0.00340607	0.0145772	19	27	27	B1	GI. colon, transverse (GTEx)	EpiXcan	0.999418	colon_transverse	0.999981
1768	ENSG00000167193	CRK	0.842773	0.222935	0.399355	0.0133896	0.0539156	0.000958172	0.00453578	5	10	10	B1	GI. colon, transverse (GTEx)	EpiXcan	0.999418	colon_transverse	0.999981
1769	ENSG00000055211	GINM1	-0.842754	-0.925349	0.399366	0.000592734	0.0136205	0.0977255	0.303352	14	19	19	B1	GI. colon, transverse (GTEx)	EpiXcan	0.999418	colon_transverse	0.999981
1770	ENSG00000060237	WNK1	-0.842493	-0.635202	0.399512	0.00130784	0.0340428	0.0103183	0.0408764	2	4	4	B1	GI. colon, transverse (GTEx)	EpiXcan	0.999418	colon_transverse	0.999981
1771	ENSG00000269554	AL590822.2	-0.842456	-0.0638293	0.399533	0.102789	0.0226144	0.0366133	0.128071	50	69	69	B1	GI. colon, transverse (GTEx)	EpiXcan	0.999418	colon_transverse	0.999981
1772	ENSG00000141380	SS18	-0.841839	-0.101074	0.399878	0.0955894	0.0350583	0.0092471	0.0369271	51	61	61	B1	GI. colon, transverse (GTEx)	EpiXcan	0.999418	colon_transverse	0.999981
1773	ENSG00000198825	INPP5F	0.841774	0.151112	0.399914	0.0319177	0.0213337	0.0431128	0.148281	21	27	27	B1	GI. colon, transverse (GTEx)	EpiXcan	0.999418	colon_transverse	0.999981
1774	ENSG00000116237	ICMT	-0.841588	-0.122568	0.400018	0.0237703	0.0117753	0.132267	0.391658	16	19	19	B1	GI. colon, transverse (GTEx)	EpiXcan	0.999418	colon_transverse	0.999981
1775	ENSG00000135930	EIF4E2	-0.841127	-0.0539733	0.400277	0.218237	0.304495	4.38704e-18	1.09966e-16	21	22	22	B1	GI. colon, transverse (GTEx)	EpiXcan	0.999418	colon_transverse	0.999981
1776	ENSG00000180398	MCFD2	0.841112	0.172987	0.400285	0.0148882	0.0387373	0.0036798	0.0156484	4	8	8	B1	GI. colon, transverse (GTEx)	EpiXcan	0.999418	colon_transverse	0.999981
1777	ENSG00000114405	C3orf14	-0.840907	-0.139822	0.4004	0.0422093	0.11439	5.27856e-07	4.15524e-06	1	1	1	B1	GI. colon, transverse (GTEx)	EpiXcan	0.999418	colon_transverse	0.999981
1778	ENSG00000105063	PPP6R1	0.840889	0.122246	0.40041	0.0292596	0.0913435	1.79668e-05	0.000113045	8	9	9	B1	GI. colon, transverse (GTEx)	EpiXcan	0.999418	colon_transverse	0.999981
1779	ENSG00000149262	INTS4	0.84033	0.0965123	0.400723	0.061383	0.175042	7.55332e-10	8.89388e-09	33	42	42	B1	GI. colon, transverse (GTEx)	EpiXcan	0.999418	colon_transverse	0.999981
1780	ENSG00000183605	SFXN4	-0.840218	-0.0388775	0.400786	0.393235	0.69815	1.00152e-61	8.28528e-59	18	20	20	B1	GI. colon, transverse (GTEx)	EpiXcan	0.999418	colon_transverse	0.999981
1781	ENSG00000168993	CPLX1	0.840115	0.0761965	0.400844	0.107354	0.316089	1.98525e-19	5.61967e-18	25	34	34	B1	GI. colon, transverse (GTEx)	EpiXcan	0.999418	colon_transverse	0.999981
1782	ENSG00000108064	TFAM	-0.839936	-0.151651	0.400944	0.0391876	0.0596025	0.000553079	0.0027173	35	38	38	B1	GI. colon, transverse (GTEx)	EpiXcan	0.999418	colon_transverse	0.999981
1783	ENSG00000198677	TTC37	0.839886	0.0533586	0.400973	0.1759	0.0762078	6.18847e-05	0.000357131	58	61	61	B1	GI. colon, transverse (GTEx)	EpiXcan	0.999418	colon_transverse	0.999981
1784	ENSG00000101417	PXMP4	-0.839853	-0.147031	0.400991	0.0397851	0.011437	0.13972	0.409144	20	23	23	B1	GI. colon, transverse (GTEx)	EpiXcan	0.999418	colon_transverse	0.999981
1785	ENSG00000100726	TELO2	-0.83809	-0.0414137	0.40198	0.136798	0.208712	1.09154e-11	1.58166e-10	32	38	38	B1	GI. colon, transverse (GTEx)	EpiXcan	0.999418	colon_transverse	0.999981
1786	ENSG00000149187	CELF1	0.83738	0.579763	0.402379	0.00282644	0.0544459	0.000865521	0.00412226	7	8	8	B1	GI. colon, transverse (GTEx)	EpiXcan	0.999418	colon_transverse	0.999981
1787	ENSG00000119509	INVS	-0.836725	-0.0745291	0.402747	0.0899189	0.303565	6.24969e-18	1.53903e-16	41	52	52	B1	GI. colon, transverse (GTEx)	EpiXcan	0.999418	colon_transverse	0.999981
1788	ENSG00000196345	ZKSCAN7	0.836542	0.147638	0.40285	0.039338	0.0115128	0.139292	0.408132	13	17	17	B1	GI. colon, transverse (GTEx)	EpiXcan	0.999418	colon_transverse	0.999981
1789	ENSG00000162769	FLVCR1	-0.836313	-0.0934922	0.402979	0.0753697	0.0543538	0.000912121	0.00432949	69	81	81	B1	GI. colon, transverse (GTEx)	EpiXcan	0.999418	colon_transverse	0.999981
1790	ENSG00000100376	FAM118A	0.835666	0.0582422	0.403343	0.196522	0.654576	1.98985e-53	9.29393e-51	11	17	17	B1	GI. colon, transverse (GTEx)	EpiXcan	0.999418	colon_transverse	0.999981
1791	ENSG00000126456	IRF3	-0.835572	-0.120265	0.403396	0.041311	0.112985	4.32338e-07	3.45772e-06	9	11	11	B1	GI. colon, transverse (GTEx)	EpiXcan	0.999418	colon_transverse	0.999981
1792	ENSG00000263345	AC006435.2	-0.835144	-0.0809647	0.403636	0.106142	0.114319	1.15618e-06	8.59439e-06	29	37	37	B1	GI. colon, transverse (GTEx)	EpiXcan	0.999418	colon_transverse	0.999981
1793	ENSG00000110700	RPS13	0.834981	0.0813646	0.403728	0.0871381	0.115447	1.10792e-06	8.26194e-06	22	24	24	B1	GI. colon, transverse (GTEx)	EpiXcan	0.999418	colon_transverse	0.999981
1794	ENSG00000137965	IFI44	0.834603	0.162054	0.403941	0.0187912	0.0471333	0.00200174	0.00892977	6	6	6	B1	GI. colon, transverse (GTEx)	EpiXcan	0.999418	colon_transverse	0.999981
1795	ENSG00000166224	SGPL1	0.834414	0.127255	0.404048	0.0481208	0.152196	5.74732e-09	6.00533e-08	17	20	20	B1	GI. colon, transverse (GTEx)	EpiXcan	0.999418	colon_transverse	0.999981
1796	ENSG00000162390	ACOT11	0.834329	0.205459	0.404096	0.0220161	0.0661328	0.000263673	0.00136938	4	5	5	B1	GI. colon, transverse (GTEx)	EpiXcan	0.999418	colon_transverse	0.999981
1797	ENSG00000100711	ZFYVE21	0.833966	0.0945352	0.4043	0.097983	0.0618692	0.000400139	0.00201295	32	40	40	B1	GI. colon, transverse (GTEx)	EpiXcan	0.999418	colon_transverse	0.999981
1798	ENSG00000149658	YTHDF1	0.833878	0.160577	0.40435	0.0355272	0.0130298	0.109886	0.335232	23	27	27	B1	GI. colon, transverse (GTEx)	EpiXcan	0.999418	colon_transverse	0.999981
1799	ENSG00000197746	PSAP	-0.833201	-0.225139	0.404732	0.013126	0.0330718	0.0110427	0.0434515	7	8	8	B1	GI. colon, transverse (GTEx)	EpiXcan	0.999418	colon_transverse	0.999981
1800	ENSG00000110274	CEP164	0.833181	0.243585	0.404742	0.00905989	0.0296347	0.0163233	0.0620516	8	9	9	B1	GI. colon, transverse (GTEx)	EpiXcan	0.999418	colon_transverse	0.999981
1801	ENSG00000186907	RTN4RL2	-0.833125	-0.150882	0.404774	0.0254386	0.0475725	0.00222008	0.00983178	19	22	22	B1	GI. colon, transverse (GTEx)	EpiXcan	0.999418	colon_transverse	0.999981
1802	ENSG00000171729	TMEM51	-0.831763	-0.201047	0.405543	0.0229766	0.0355687	0.00774652	0.0313712	19	19	19	B1	GI. colon, transverse (GTEx)	EpiXcan	0.999418	colon_transverse	0.999981
1803	ENSG00000083845	RPS5	-0.831562	-0.119072	0.405656	0.0505507	0.16958	1.94311e-09	2.1643e-08	8	9	9	B1	GI. colon, transverse (GTEx)	EpiXcan	0.999418	colon_transverse	0.999981
1804	ENSG00000260711	AL121839.2	0.830148	0.165946	0.406455	0.0269983	0.0838876	3.97918e-05	0.000236556	17	19	19	B1	GI. colon, transverse (GTEx)	EpiXcan	0.999418	colon_transverse	0.999981
1805	ENSG00000146143	PRIM2	-0.829952	-0.198504	0.406566	0.0150782	0.0145001	0.0893667	0.280198	9	9	9	B1	GI. colon, transverse (GTEx)	EpiXcan	0.999418	colon_transverse	0.999981
1806	ENSG00000131037	EPS8L1	-0.829748	-0.243554	0.406681	0.0107911	0.0717989	0.000132651	0.000724926	7	8	8	B1	GI. colon, transverse (GTEx)	EpiXcan	0.999418	colon_transverse	0.999981
1807	ENSG00000229043	AC091729.3	-0.829735	-0.0360315	0.406688	0.398725	0.6475	3.90419e-55	2.02613e-52	23	29	29	B1	GI. colon, transverse (GTEx)	EpiXcan	0.999418	colon_transverse	0.999981
1808	ENSG00000171714	ANO5	-0.829724	-0.0710523	0.406695	0.140208	0.263736	5.57793e-15	1.08553e-13	79	101	101	B1	GI. colon, transverse (GTEx)	EpiXcan	0.999418	colon_transverse	0.999981
1809	ENSG00000177868	SVBP	-0.829562	-0.0872434	0.406786	0.0822246	0.21076	6.39971e-12	9.61122e-11	4	5	5	B1	GI. colon, transverse (GTEx)	EpiXcan	0.999418	colon_transverse	0.999981
1810	ENSG00000119977	TCTN3	0.829445	0.135279	0.406853	0.0319418	0.0568857	0.00077869	0.00372771	30	37	37	B1	GI. colon, transverse (GTEx)	EpiXcan	0.999418	colon_transverse	0.999981
1811	ENSG00000016402	IL20RA	-0.828852	-0.110777	0.407188	0.0711065	0.0585118	0.000671373	0.00325399	30	34	34	B1	GI. colon, transverse (GTEx)	EpiXcan	0.999418	colon_transverse	0.999981
1812	ENSG00000181754	AMIGO1	0.828604	0.0698891	0.407329	0.19829	0.40185	7.66639e-25	3.30528e-23	8	12	12	B1	GI. colon, transverse (GTEx)	EpiXcan	0.999418	colon_transverse	0.999981
1813	ENSG00000132670	PTPRA	0.82853	0.274275	0.40737	0.00654672	0.0168884	0.0702383	0.227714	7	8	8	B1	GI. colon, transverse (GTEx)	EpiXcan	0.999418	colon_transverse	0.999981
1814	ENSG00000163633	C4orf36	0.828492	0.0410089	0.407392	0.0172838	0.0216093	0.0414495	0.143122	13	14	14	B1	GI. colon, transverse (GTEx)	EpiXcan	0.999418	colon_transverse	0.999981
1815	ENSG00000188322	SBK1	-0.828451	-0.483475	0.407415	0.00240355	0.024182	0.0304569	0.108536	2	3	3	B1	GI. colon, transverse (GTEx)	EpiXcan	0.999418	colon_transverse	0.999981
1816	ENSG00000106460	TMEM106B	-0.828294	-0.184434	0.407504	0.0307999	0.0332295	0.01065	0.0420359	36	46	46	B1	GI. colon, transverse (GTEx)	EpiXcan	0.999418	colon_transverse	0.999981
1817	ENSG00000175106	TVP23C	-0.828099	-0.0609136	0.407614	0.0445881	0.128221	1.16497e-07	1.01075e-06	9	12	12	B1	GI. colon, transverse (GTEx)	EpiXcan	0.999418	colon_transverse	0.999981
1818	ENSG00000269737	AL691432.1	0.828005	0.0857115	0.407667	0.0755118	0.149553	3.29432e-10	4.04204e-09	6	12	12	B1	GI. colon, transverse (GTEx)	EpiXcan	0.999418	colon_transverse	0.999981
1819	ENSG00000163138	PACRGL	0.827963	0.0922571	0.407692	0.0685557	0.164641	7.60068e-10	8.93462e-09	11	16	16	B1	GI. colon, transverse (GTEx)	EpiXcan	0.999418	colon_transverse	0.999981
1820	ENSG00000157110	RBPMS	0.827442	0.201322	0.407986	0.0169547	0.0543841	0.00100657	0.00474404	10	12	12	B1	GI. colon, transverse (GTEx)	EpiXcan	0.999418	colon_transverse	0.999981
1821	ENSG00000162434	JAK1	-0.827408	-0.268118	0.408006	0.00497013	0.0294615	0.0172559	0.0652955	9	14	14	B1	GI. colon, transverse (GTEx)	EpiXcan	0.999418	colon_transverse	0.999981
1822	ENSG00000124782	RREB1	0.826781	0.312688	0.408361	0.006884	0.0168262	0.0716902	0.231777	5	7	7	B1	GI. colon, transverse (GTEx)	EpiXcan	0.999418	colon_transverse	0.999981
1823	ENSG00000241404	EGFL8	0.826718	0.101519	0.408397	0.0431392	0.0918194	8.76579e-06	5.7476e-05	13	17	17	B1	GI. colon, transverse (GTEx)	EpiXcan	0.999418	colon_transverse	0.999981
1824	ENSG00000183011	NAA38	0.826583	0.25908	0.408473	0.0255288	0.0636016	0.000214969	0.0011375	27	33	33	B1	GI. colon, transverse (GTEx)	EpiXcan	0.999418	colon_transverse	0.999981
1825	ENSG00000105341	DMAC2	-0.825987	-0.176871	0.408811	0.0381808	0.0724125	0.000127773	0.000699904	35	45	45	B1	GI. colon, transverse (GTEx)	EpiXcan	0.999418	colon_transverse	0.999981
1826	ENSG00000014641	MDH1	-0.825011	-0.262455	0.409365	0.0083588	0.0248866	0.0278119	0.100077	5	6	6	B1	GI. colon, transverse (GTEx)	EpiXcan	0.999418	colon_transverse	0.999981
1827	ENSG00000198794	SCAMP5	0.82436	0.0444727	0.409735	0.1499	0.286043	7.90876e-17	1.77877e-15	6	6	6	B1	GI. colon, transverse (GTEx)	EpiXcan	0.999418	colon_transverse	0.999981
1828	ENSG00000258289	CHURC1	-0.824153	-0.0480429	0.409853	0.192398	0.47207	7.40717e-32	4.94235e-30	12	13	13	B1	GI. colon, transverse (GTEx)	EpiXcan	0.999418	colon_transverse	0.999981
1829	ENSG00000270696	AC005034.3	-0.82394	-0.060922	0.409974	0.161829	0.287822	9.51854e-17	2.1374e-15	28	31	31	B1	GI. colon, transverse (GTEx)	EpiXcan	0.999418	colon_transverse	0.999981
1830	ENSG00000243708	PLA2G4B	0.823313	0.0630629	0.41033	0.130493	0.283932	3.59439e-16	7.59646e-15	17	18	18	B1	GI. colon, transverse (GTEx)	EpiXcan	0.999418	colon_transverse	0.999981
1831	ENSG00000005187	ACSM3	0.823168	0.148352	0.410412	0.0382838	0.0420822	0.00364957	0.0155245	23	33	33	B1	GI. colon, transverse (GTEx)	EpiXcan	0.999418	colon_transverse	0.999981
1832	ENSG00000174485	DENND4A	0.821993	0.198964	0.411081	0.0264524	0.054542	0.000912043	0.00432949	12	16	16	B1	GI. colon, transverse (GTEx)	EpiXcan	0.999418	colon_transverse	0.999981
1833	ENSG00000230124	ACBD6	0.821706	0.156949	0.411245	0.0331742	0.145725	2.04231e-08	1.97222e-07	5	5	5	B1	GI. colon, transverse (GTEx)	EpiXcan	0.999418	colon_transverse	0.999981
1834	ENSG00000166823	MESP1	0.821286	0.173812	0.411484	0.0322961	0.0149432	0.0902648	0.282572	35	45	45	B1	GI. colon, transverse (GTEx)	EpiXcan	0.999418	colon_transverse	0.999981
1835	ENSG00000206149	HERC2P9	-0.820675	-0.123195	0.411831	0.0354869	0.158967	4.10985e-09	4.37593e-08	10	16	16	B1	GI. colon, transverse (GTEx)	EpiXcan	0.999418	colon_transverse	0.999981
1836	ENSG00000159212	CLIC6	0.820398	0.0839988	0.411989	0.0728082	0.12243	4.8649e-07	3.85778e-06	12	16	16	B1	GI. colon, transverse (GTEx)	EpiXcan	0.999418	colon_transverse	0.999981
1837	ENSG00000124275	MTRR	0.819809	0.240544	0.412325	0.0103358	0.0419673	0.00447179	0.0187321	4	5	5	B1	GI. colon, transverse (GTEx)	EpiXcan	0.999418	colon_transverse	0.999981
1838	ENSG00000164163	ABCE1	0.819793	0.1719	0.412334	0.0384756	0.0418016	0.00402773	0.016999	31	36	36	B1	GI. colon, transverse (GTEx)	EpiXcan	0.999418	colon_transverse	0.999981
1839	ENSG00000070731	ST6GALNAC2	0.819673	0.421857	0.412403	0.00308383	0.0447956	0.00218738	0.00970232	4	5	5	B1	GI. colon, transverse (GTEx)	EpiXcan	0.999418	colon_transverse	0.999981
1840	ENSG00000164344	KLKB1	-0.819498	-0.0811016	0.412502	0.105063	0.248793	4.43454e-14	8.0384e-13	45	60	60	B1	GI. colon, transverse (GTEx)	EpiXcan	0.999418	colon_transverse	0.999981
1841	ENSG00000151322	NPAS3	-0.818917	-0.140684	0.412834	0.042922	0.0118773	0.128594	0.382723	27	31	31	B1	GI. colon, transverse (GTEx)	EpiXcan	0.999418	colon_transverse	0.999981
1842	ENSG00000196670	ZFP62	-0.818912	-0.18527	0.412837	0.0211539	0.0448939	0.00282629	0.0122455	5	5	5	B1	GI. colon, transverse (GTEx)	EpiXcan	0.999418	colon_transverse	0.999981
1843	ENSG00000240065	PSMB9	0.81889	0.149149	0.412849	0.0230541	0.0292703	0.0158322	0.0604472	11	13	13	B1	GI. colon, transverse (GTEx)	EpiXcan	0.999418	colon_transverse	0.999981
1844	ENSG00000173175	ADCY5	0.818288	0.401392	0.413193	0.00385279	0.0372984	0.0069068	0.0281013	6	8	8	B1	GI. colon, transverse (GTEx)	EpiXcan	0.999418	colon_transverse	0.999981
1845	ENSG00000132879	FBXO44	0.818111	0.165007	0.413294	0.0276065	0.147161	1.35967e-08	1.35214e-07	6	7	7	B1	GI. colon, transverse (GTEx)	EpiXcan	0.999418	colon_transverse	0.999981
1846	ENSG00000136014	USP44	-0.817467	-0.0574918	0.413662	0.219517	0.0530802	0.00130721	0.00605309	87	97	97	B1	GI. colon, transverse (GTEx)	EpiXcan	0.999418	colon_transverse	0.999981
1847	ENSG00000170954	ZNF415	-0.817246	-0.0723894	0.413788	0.0826397	0.274225	8.84895e-16	1.83419e-14	17	20	20	B1	GI. colon, transverse (GTEx)	EpiXcan	0.999418	colon_transverse	0.999981
1848	ENSG00000154122	ANKH	0.817234	0.177565	0.413795	0.00862348	0.0110922	0.133885	0.395482	9	10	10	B1	GI. colon, transverse (GTEx)	EpiXcan	0.999418	colon_transverse	0.999981
1849	ENSG00000154710	RABGEF1	0.816956	0.0546254	0.413953	0.1652	0.311134	1.43216e-18	3.71618e-17	86	97	97	B1	GI. colon, transverse (GTEx)	EpiXcan	0.999418	colon_transverse	0.999981
1850	ENSG00000174996	KLC2	-0.816902	-0.142857	0.413985	0.0224482	0.0200346	0.043099	0.14827	15	20	20	B1	GI. colon, transverse (GTEx)	EpiXcan	0.999418	colon_transverse	0.999981
1851	ENSG00000230513	THAP7-AS1	-0.816536	-0.040956	0.414194	0.309347	0.562183	1.34248e-41	1.63572e-39	11	14	14	B1	GI. colon, transverse (GTEx)	EpiXcan	0.999418	colon_transverse	0.999981
1852	ENSG00000143622	RIT1	0.816525	0.121685	0.4142	0.0299555	0.0711202	8.29686e-05	0.000470099	16	21	21	B1	GI. colon, transverse (GTEx)	EpiXcan	0.999418	colon_transverse	0.999981
1853	ENSG00000162517	PEF1	-0.815346	-0.101831	0.414874	0.0275291	0.0549801	0.000911263	0.00432834	17	21	21	B1	GI. colon, transverse (GTEx)	EpiXcan	0.999418	colon_transverse	0.999981
1854	ENSG00000173992	CCS	0.814587	0.152805	0.415309	0.0165259	0.042814	0.00388335	0.0164391	12	16	16	B1	GI. colon, transverse (GTEx)	EpiXcan	0.999418	colon_transverse	0.999981
1855	ENSG00000271361	AL133351.4	0.814303	0.0769872	0.415471	0.0889599	0.175689	2.91403e-10	3.59115e-09	11	13	13	B1	GI. colon, transverse (GTEx)	EpiXcan	0.999418	colon_transverse	0.999981
1856	ENSG00000157184	CPT2	0.814254	0.129591	0.4155	0.0253594	0.0139176	0.101909	0.313904	11	11	11	B1	GI. colon, transverse (GTEx)	EpiXcan	0.999418	colon_transverse	0.999981
1857	ENSG00000148834	GSTO1	0.813807	0.0604156	0.415756	0.116114	0.0991572	4.09984e-06	2.82294e-05	30	35	35	B1	GI. colon, transverse (GTEx)	EpiXcan	0.999418	colon_transverse	0.999981
1858	ENSG00000172270	BSG	0.812569	0.0755669	0.416465	0.021986	0.030691	0.0150238	0.0575488	18	23	23	B1	GI. colon, transverse (GTEx)	EpiXcan	0.999418	colon_transverse	0.999981
1859	ENSG00000092295	TGM1	0.811873	0.113825	0.416864	0.0467774	0.126503	2.17953e-07	1.82217e-06	11	12	12	B1	GI. colon, transverse (GTEx)	EpiXcan	0.999418	colon_transverse	0.999981
1860	ENSG00000141013	GAS8	0.811602	0.118602	0.41702	0.0651229	0.187224	7.02139e-11	9.39672e-10	38	44	44	B1	GI. colon, transverse (GTEx)	EpiXcan	0.999418	colon_transverse	0.999981
1861	ENSG00000109576	AADAT	0.81138	0.193909	0.417147	0.0183551	0.0885397	2.13425e-05	0.000132148	2	2	2	B1	GI. colon, transverse (GTEx)	EpiXcan	0.999418	colon_transverse	0.999981
1862	ENSG00000260404	AC110079.1	-0.811348	-0.0522141	0.417166	0.212199	0.351991	4.57806e-21	1.47806e-19	20	23	23	B1	GI. colon, transverse (GTEx)	EpiXcan	0.999418	colon_transverse	0.999981
1863	ENSG00000215883	CYB5RL	0.811195	0.231326	0.417253	0.0265725	0.0625627	0.000375865	0.00189651	8	10	10	B1	GI. colon, transverse (GTEx)	EpiXcan	0.999418	colon_transverse	0.999981
1864	ENSG00000182004	SNRPE	-0.811148	-0.157358	0.417281	0.0345978	0.111743	1.80142e-06	1.29809e-05	8	8	8	B1	GI. colon, transverse (GTEx)	EpiXcan	0.999418	colon_transverse	0.999981
1865	ENSG00000131389	SLC6A6	0.811081	0.168498	0.417319	0.0198513	0.0251503	0.0280152	0.10075	12	17	17	B1	GI. colon, transverse (GTEx)	EpiXcan	0.999418	colon_transverse	0.999981
1866	ENSG00000167747	C19orf48	0.811045	0.117879	0.41734	0.0400015	0.120675	5.90344e-07	4.6083e-06	9	10	10	B1	GI. colon, transverse (GTEx)	EpiXcan	0.999418	colon_transverse	0.999981
1867	ENSG00000172244	C5orf34	-0.809892	-0.149882	0.418002	0.026397	0.0117426	0.122634	0.368507	34	45	45	B1	GI. colon, transverse (GTEx)	EpiXcan	0.999418	colon_transverse	0.999981
1868	ENSG00000188690	UROS	0.809208	0.0725903	0.418396	0.122648	0.246156	4.62795e-14	8.35655e-13	23	29	29	B1	GI. colon, transverse (GTEx)	EpiXcan	0.999418	colon_transverse	0.999981
1869	ENSG00000152726	FAM21B	-0.809143	-0.464708	0.418433	0.00742405	0.346388	1.47517e-21	4.87503e-20	10	44	44	B1	GI. colon, transverse (GTEx)	EpiXcan	0.999418	colon_transverse	0.999981
1870	ENSG00000170846	AC093323.1	-0.808142	-0.126044	0.419009	0.0311211	0.069131	0.000213766	0.00113201	6	6	6	B1	GI. colon, transverse (GTEx)	EpiXcan	0.999418	colon_transverse	0.999981
1871	ENSG00000258484	SPESP1	0.807442	0.351227	0.419412	0.00870338	0.0562069	0.000683241	0.00330465	7	11	11	B1	GI. colon, transverse (GTEx)	EpiXcan	0.999418	colon_transverse	0.999981
1872	ENSG00000240694	PNMA2	-0.807338	-0.145588	0.419472	0.0329253	0.0592352	0.000440354	0.0022013	18	26	26	B1	GI. colon, transverse (GTEx)	EpiXcan	0.999418	colon_transverse	0.999981
1873	ENSG00000187824	TMEM220	0.807288	0.0785265	0.4195	0.100754	0.383978	1.26074e-23	4.94832e-22	24	36	36	B1	GI. colon, transverse (GTEx)	EpiXcan	0.999418	colon_transverse	0.999981
1874	ENSG00000143198	MGST3	-0.80654	-0.110524	0.419931	0.0377185	0.0918801	1.41036e-05	9.00727e-05	27	31	31	B1	GI. colon, transverse (GTEx)	EpiXcan	0.999418	colon_transverse	0.999981
1875	ENSG00000127084	FGD3	0.80622	0.0918365	0.420116	0.0574483	0.111641	1.75754e-06	1.26811e-05	18	20	20	B1	GI. colon, transverse (GTEx)	EpiXcan	0.999418	colon_transverse	0.999981
1876	ENSG00000040487	PQLC2	0.806134	0.107668	0.420166	0.0477085	0.0281403	0.0189201	0.070809	14	16	16	B1	GI. colon, transverse (GTEx)	EpiXcan	0.999418	colon_transverse	0.999981
1877	ENSG00000245532	NEAT1	-0.805897	-0.0655286	0.420302	0.127302	0.37849	3.84495e-24	1.55709e-22	7	10	10	B1	GI. colon, transverse (GTEx)	EpiXcan	0.999418	colon_transverse	0.999981
1878	ENSG00000267049	AC002398.1	-0.805873	-0.0790151	0.420316	0.0739624	0.125757	2.83018e-07	2.33055e-06	28	36	36	B1	GI. colon, transverse (GTEx)	EpiXcan	0.999418	colon_transverse	0.999981
1879	ENSG00000135372	NAT10	0.805379	0.208779	0.420601	0.0238252	0.0554472	0.000916092	0.00434686	10	12	12	B1	GI. colon, transverse (GTEx)	EpiXcan	0.999418	colon_transverse	0.999981
1880	ENSG00000167202	TBC1D2B	0.8046	0.099542	0.421051	0.0746215	0.100632	4.86355e-06	3.31298e-05	54	65	65	B1	GI. colon, transverse (GTEx)	EpiXcan	0.999418	colon_transverse	0.999981
1881	ENSG00000141556	TBCD	-0.80449	-0.232105	0.421114	0.015859	0.0267723	0.0203108	0.0755294	18	22	22	B1	GI. colon, transverse (GTEx)	EpiXcan	0.999418	colon_transverse	0.999981
1882	ENSG00000056736	IL17RB	-0.804447	-0.0424616	0.421139	0.179026	0.0681299	0.000180677	0.000965539	73	78	78	B1	GI. colon, transverse (GTEx)	EpiXcan	0.999418	colon_transverse	0.999981
1883	ENSG00000056558	TRAF1	0.804235	0.1583	0.421261	0.015343	0.0660505	0.000277412	0.00143435	5	5	5	B1	GI. colon, transverse (GTEx)	EpiXcan	0.999418	colon_transverse	0.999981
1884	ENSG00000111816	FRK	-0.803951	-0.0707503	0.421425	0.0892878	0.173091	6.3945e-10	7.61902e-09	19	21	21	B1	GI. colon, transverse (GTEx)	EpiXcan	0.999418	colon_transverse	0.999981
1885	ENSG00000163220	S100A9	0.803784	0.18795	0.421522	0.0148054	0.0239991	0.0298056	0.106377	11	14	14	B1	GI. colon, transverse (GTEx)	EpiXcan	0.999418	colon_transverse	0.999981
1886	ENSG00000138193	PLCE1	0.803607	0.267233	0.421624	0.00788316	0.0174495	0.064087	0.210351	3	3	3	B1	GI. colon, transverse (GTEx)	EpiXcan	0.999418	colon_transverse	0.999981
1887	ENSG00000204632	HLA-G	-0.803422	-0.160649	0.421731	0.023759	0.143893	1.19986e-08	1.2026e-07	14	24	24	B1	GI. colon, transverse (GTEx)	EpiXcan	0.999418	colon_transverse	0.999981
1888	ENSG00000167645	YIF1B	-0.802956	-0.219397	0.422	0.0150577	0.101422	5.2627e-06	3.56753e-05	11	14	14	B1	GI. colon, transverse (GTEx)	EpiXcan	0.999418	colon_transverse	0.999981
1889	ENSG00000203880	PCMTD2	-0.80238	-0.109643	0.422333	0.0452407	0.165024	9.63782e-10	1.1124e-08	12	14	14	B1	GI. colon, transverse (GTEx)	EpiXcan	0.999418	colon_transverse	0.999981
1890	ENSG00000186501	TMEM222	0.802172	0.143643	0.422454	0.0326444	0.0679733	0.000229454	0.00120687	6	7	7	B1	GI. colon, transverse (GTEx)	EpiXcan	0.999418	colon_transverse	0.999981
1891	ENSG00000214425	LRRC37A4P	0.801552	0.040698	0.422812	0.403245	0.723419	8.88946e-68	1.24559e-64	54	63	63	B1	GI. colon, transverse (GTEx)	EpiXcan	0.999418	colon_transverse	0.999981
1892	ENSG00000106004	HOXA5	0.801333	0.154458	0.422939	0.0295907	0.0134635	0.100584	0.310368	22	22	22	B1	GI. colon, transverse (GTEx)	EpiXcan	0.999418	colon_transverse	0.999981
1893	ENSG00000105810	CDK6	-0.801293	-0.171544	0.422962	0.0160049	0.024213	0.0287997	0.10326	15	17	17	B1	GI. colon, transverse (GTEx)	EpiXcan	0.999418	colon_transverse	0.999981
1894	ENSG00000212127	TAS2R14	0.801033	0.0623611	0.423112	0.155231	0.296239	5.18749e-17	1.17999e-15	23	27	27	B1	GI. colon, transverse (GTEx)	EpiXcan	0.999418	colon_transverse	0.999981
1895	ENSG00000160949	TONSL	0.801019	0.155664	0.423121	0.0224116	0.122715	5.04153e-07	3.98431e-06	10	14	14	B1	GI. colon, transverse (GTEx)	EpiXcan	0.999418	colon_transverse	0.999981
1896	ENSG00000256383	AC020910.2	0.800905	0.304336	0.423187	0.00683964	0.0774148	8.56595e-05	0.000483391	8	12	12	B1	GI. colon, transverse (GTEx)	EpiXcan	0.999418	colon_transverse	0.999981
1897	ENSG00000239713	APOBEC3G	0.800848	0.100907	0.423219	0.0723001	0.256868	1.54099e-14	2.87515e-13	20	24	24	B1	GI. colon, transverse (GTEx)	EpiXcan	0.999418	colon_transverse	0.999981
1898	ENSG00000239556	AC004951.2	0.799262	0.0717936	0.424138	0.0602496	0.113343	9.57499e-07	7.22092e-06	30	35	35	B1	GI. colon, transverse (GTEx)	EpiXcan	0.999418	colon_transverse	0.999981
1899	ENSG00000176046	NUPR1	-0.798975	-0.222618	0.424305	0.057509	0.0508715	0.00135119	0.00624642	22	25	25	B1	GI. colon, transverse (GTEx)	EpiXcan	0.999418	colon_transverse	0.999981
1900	ENSG00000156968	MPV17L	-0.798912	-0.100709	0.424342	0.0864995	0.14713	1.89166e-08	1.83687e-07	31	37	37	B1	GI. colon, transverse (GTEx)	EpiXcan	0.999418	colon_transverse	0.999981
1901	ENSG00000137274	BPHL	0.798838	0.103823	0.424384	0.07734	0.101554	5.09138e-06	3.46313e-05	25	28	28	B1	GI. colon, transverse (GTEx)	EpiXcan	0.999418	colon_transverse	0.999981
1902	ENSG00000148082	SHC3	0.798798	0.138364	0.424408	0.0401232	0.0154491	0.0847483	0.267997	27	29	29	B1	GI. colon, transverse (GTEx)	EpiXcan	0.999418	colon_transverse	0.999981
1903	ENSG00000183828	NUDT14	0.798178	0.155936	0.424767	0.0251472	0.115183	9.64428e-07	7.26536e-06	13	20	20	B1	GI. colon, transverse (GTEx)	EpiXcan	0.999418	colon_transverse	0.999981
1904	ENSG00000183401	CCDC159	-0.798141	-0.165156	0.424789	0.0309901	0.0356387	0.00826918	0.0332858	18	19	19	B1	GI. colon, transverse (GTEx)	EpiXcan	0.999418	colon_transverse	0.999981
1905	ENSG00000156232	WHAMM	0.797403	0.0675068	0.425217	0.121635	0.166781	1.63788e-09	1.8419e-08	22	25	25	B1	GI. colon, transverse (GTEx)	EpiXcan	0.999418	colon_transverse	0.999981
1906	ENSG00000144134	RABL2A	-0.797166	-0.245416	0.425355	0.0136404	0.150609	3.88364e-09	4.14452e-08	20	29	29	B1	GI. colon, transverse (GTEx)	EpiXcan	0.999418	colon_transverse	0.999981
1907	ENSG00000037757	MRI1	-0.796797	-0.043445	0.425569	0.215981	0.520829	4.54929e-37	4.19372e-35	99	124	124	B1	GI. colon, transverse (GTEx)	EpiXcan	0.999418	colon_transverse	0.999981
1908	ENSG00000150961	SEC24D	0.796422	0.0698729	0.425787	0.0866418	0.131535	1.28515e-07	1.11158e-06	25	28	28	B1	GI. colon, transverse (GTEx)	EpiXcan	0.999418	colon_transverse	0.999981
1909	ENSG00000205078	SYCE1L	-0.796281	-0.0596898	0.425869	0.1566	0.318349	5.96354e-19	1.62255e-17	31	35	35	B1	GI. colon, transverse (GTEx)	EpiXcan	0.999418	colon_transverse	0.999981
1910	ENSG00000154096	THY1	0.796222	0.062793	0.425903	0.131334	0.0387812	0.00568053	0.023445	75	84	84	B1	GI. colon, transverse (GTEx)	EpiXcan	0.999418	colon_transverse	0.999981
1911	ENSG00000169599	NFU1	-0.796221	-0.11395	0.425904	0.0532053	0.0762367	4.32007e-05	0.000255521	44	56	56	B1	GI. colon, transverse (GTEx)	EpiXcan	0.999418	colon_transverse	0.999981
1912	ENSG00000042493	CAPG	0.795872	0.11195	0.426106	0.0711739	0.0748592	4.08557e-05	0.000242264	26	30	30	B1	GI. colon, transverse (GTEx)	EpiXcan	0.999418	colon_transverse	0.999981
1913	ENSG00000144021	CIAO1	-0.79532	-0.0701588	0.426427	0.10262	0.220491	2.86637e-12	4.47256e-11	9	9	9	B1	GI. colon, transverse (GTEx)	EpiXcan	0.999418	colon_transverse	0.999981
1914	ENSG00000157601	MX1	-0.79464	-0.130827	0.426823	0.0313286	0.195508	3.42815e-11	4.7654e-10	3	4	4	B1	GI. colon, transverse (GTEx)	EpiXcan	0.999418	colon_transverse	0.999981
1915	ENSG00000112294	ALDH5A1	-0.794508	-0.111615	0.4269	0.0448083	0.0847496	2.16621e-05	0.000134068	25	30	30	B1	GI. colon, transverse (GTEx)	EpiXcan	0.999418	colon_transverse	0.999981
1916	ENSG00000167895	TMC8	0.794484	0.179332	0.426914	0.0269889	0.0449457	0.00235848	0.0103758	5	6	6	B1	GI. colon, transverse (GTEx)	EpiXcan	0.999418	colon_transverse	0.999981
1917	ENSG00000185344	ATP6V0A2	-0.794235	-0.132061	0.427059	0.0358949	0.177446	1.91621e-10	2.42766e-09	10	15	15	B1	GI. colon, transverse (GTEx)	EpiXcan	0.999418	colon_transverse	0.999981
1918	ENSG00000172594	SMPDL3A	0.792744	0.0754248	0.427927	0.0557482	0.0340408	0.0105271	0.0416447	31	35	35	B1	GI. colon, transverse (GTEx)	EpiXcan	0.999418	colon_transverse	0.999981
1919	ENSG00000105321	CCDC9	-0.792708	-0.21418	0.427948	0.0123832	0.0108038	0.132874	0.392956	8	12	12	B1	GI. colon, transverse (GTEx)	EpiXcan	0.999418	colon_transverse	0.999981
1920	ENSG00000172716	SLFN11	-0.790849	-0.195844	0.429032	0.0108894	0.0100099	0.161963	0.459119	16	18	18	B1	GI. colon, transverse (GTEx)	EpiXcan	0.999418	colon_transverse	0.999981
1921	ENSG00000197696	NMB	-0.790587	-0.061652	0.429185	0.162674	0.209709	9.87216e-12	1.44092e-10	33	40	40	B1	GI. colon, transverse (GTEx)	EpiXcan	0.999418	colon_transverse	0.999981
1922	ENSG00000115257	PCSK4	0.790168	0.47648	0.42943	0.00190705	0.0243073	0.0209108	0.0775547	3	5	5	B1	GI. colon, transverse (GTEx)	EpiXcan	0.999418	colon_transverse	0.999981
1923	ENSG00000105655	ISYNA1	0.790016	0.0820151	0.429518	0.12201	0.0310564	0.0135898	0.0526022	58	74	74	B1	GI. colon, transverse (GTEx)	EpiXcan	0.999418	colon_transverse	0.999981
1924	ENSG00000175470	PPP2R2D	0.788948	0.0708433	0.430143	0.118457	0.278279	1.80608e-16	3.94187e-15	7	9	9	B1	GI. colon, transverse (GTEx)	EpiXcan	0.999418	colon_transverse	0.999981
1925	ENSG00000115042	FAHD2A	-0.7885	-0.184599	0.430404	0.032415	0.0185292	0.0548075	0.183943	16	21	21	B1	GI. colon, transverse (GTEx)	EpiXcan	0.999418	colon_transverse	0.999981
1926	ENSG00000064547	LPAR2	-0.788407	-0.0657165	0.430459	0.130891	0.0946582	6.61956e-06	4.42948e-05	44	57	57	B1	GI. colon, transverse (GTEx)	EpiXcan	0.999418	colon_transverse	0.999981
1927	ENSG00000164733	CTSB	-0.788341	-0.157335	0.430497	0.021016	0.0667267	0.000141358	0.000769209	13	17	17	B1	GI. colon, transverse (GTEx)	EpiXcan	0.999418	colon_transverse	0.999981
1928	ENSG00000115561	CHMP3	-0.788331	-0.11797	0.430503	0.0657959	0.100398	3.06632e-06	2.14184e-05	22	24	24	B1	GI. colon, transverse (GTEx)	EpiXcan	0.999418	colon_transverse	0.999981
1929	ENSG00000204161	C10orf128	0.788123	0.215072	0.430625	0.0133367	0.0135317	0.109242	0.333486	8	10	10	B1	GI. colon, transverse (GTEx)	EpiXcan	0.999418	colon_transverse	0.999981
1930	ENSG00000244187	TMEM141	0.7877	0.100884	0.430872	0.0635081	0.199988	3.47444e-11	4.82497e-10	27	34	34	B1	GI. colon, transverse (GTEx)	EpiXcan	0.999418	colon_transverse	0.999981
1931	ENSG00000154832	CXXC1	-0.787593	-0.214538	0.430935	0.0229131	0.0120867	0.128982	0.383632	8	9	9	B1	GI. colon, transverse (GTEx)	EpiXcan	0.999418	colon_transverse	0.999981
1932	ENSG00000178460	MCMDC2	0.786594	0.228547	0.431519	0.010328	0.0179842	0.0634045	0.208404	4	4	4	B1	GI. colon, transverse (GTEx)	EpiXcan	0.999418	colon_transverse	0.999981
1933	ENSG00000166839	ANKDD1A	0.786363	0.231696	0.431655	0.0120643	0.0521603	0.00106896	0.00501616	6	9	9	B1	GI. colon, transverse (GTEx)	EpiXcan	0.999418	colon_transverse	0.999981
1934	ENSG00000186704	DTX2P1	-0.786338	-0.111764	0.431669	0.0307762	0.0635944	0.000350441	0.00177719	19	25	25	B1	GI. colon, transverse (GTEx)	EpiXcan	0.999418	colon_transverse	0.999981
1935	ENSG00000206341	HLA-H	-0.785763	-0.0618433	0.432006	0.163774	0.316152	1.2954e-18	3.39274e-17	31	42	42	B1	GI. colon, transverse (GTEx)	EpiXcan	0.999418	colon_transverse	0.999981
1936	ENSG00000031691	CENPQ	-0.785746	-0.064629	0.432016	0.109948	0.360331	2.75315e-22	9.69276e-21	12	16	16	B1	GI. colon, transverse (GTEx)	EpiXcan	0.999418	colon_transverse	0.999981
1937	ENSG00000123384	LRP1	-0.78538	-0.157203	0.432231	0.0293228	0.0894358	1.9786e-05	0.000123769	7	9	9	B1	GI. colon, transverse (GTEx)	EpiXcan	0.999418	colon_transverse	0.999981
1938	ENSG00000124098	FAM210B	-0.785065	-0.0734728	0.432416	0.0642084	0.056157	0.000902067	0.00428612	31	38	38	B1	GI. colon, transverse (GTEx)	EpiXcan	0.999418	colon_transverse	0.999981
1939	ENSG00000083099	LYRM2	0.784816	0.156641	0.432561	0.0244536	0.0392148	0.00538032	0.0222979	12	12	12	B1	GI. colon, transverse (GTEx)	EpiXcan	0.999418	colon_transverse	0.999981
1940	ENSG00000120647	CCDC77	-0.784794	-0.120097	0.432574	0.0393067	0.143688	3.34176e-08	3.11542e-07	13	20	20	B1	GI. colon, transverse (GTEx)	EpiXcan	0.999418	colon_transverse	0.999981
1941	ENSG00000149679	CABLES2	-0.784215	-0.0704303	0.432914	0.124484	0.299916	2.97455e-18	7.57808e-17	32	40	40	B1	GI. colon, transverse (GTEx)	EpiXcan	0.999418	colon_transverse	0.999981
1942	ENSG00000139154	AEBP2	0.783162	0.251887	0.433532	0.0214637	0.0211716	0.0444836	0.15277	25	30	30	B1	GI. colon, transverse (GTEx)	EpiXcan	0.999418	colon_transverse	0.999981
1943	ENSG00000087157	PGS1	-0.782767	-0.131643	0.433764	0.102123	0.070617	0.000120879	0.000666046	35	49	49	B1	GI. colon, transverse (GTEx)	EpiXcan	0.999418	colon_transverse	0.999981
1944	ENSG00000172667	ZMAT3	-0.782595	-0.270258	0.433865	0.00759257	0.013782	0.0997093	0.308144	19	26	26	B1	GI. colon, transverse (GTEx)	EpiXcan	0.999418	colon_transverse	0.999981
1945	ENSG00000185324	CDK10	-0.782314	-0.0673429	0.43403	0.155936	0.347978	1.93702e-21	6.38623e-20	28	39	39	B1	GI. colon, transverse (GTEx)	EpiXcan	0.999418	colon_transverse	0.999981
1946	ENSG00000140988	RPS2	0.781651	0.156059	0.43442	0.0631716	0.010986	0.134965	0.398133	48	63	63	B1	GI. colon, transverse (GTEx)	EpiXcan	0.999418	colon_transverse	0.999981
1947	ENSG00000162444	RBP7	0.781351	0.111163	0.434596	0.123714	0.14704	1.36571e-08	1.35719e-07	39	49	49	B1	GI. colon, transverse (GTEx)	EpiXcan	0.999418	colon_transverse	0.999981
1948	ENSG00000063176	SPHK2	0.780531	0.128233	0.435079	0.0244788	0.0277204	0.0172087	0.0651348	12	15	15	B1	GI. colon, transverse (GTEx)	EpiXcan	0.999418	colon_transverse	0.999981
1949	ENSG00000116791	CRYZ	-0.780454	-0.0548722	0.435124	0.189418	0.315102	1.25986e-18	3.31203e-17	13	15	15	B1	GI. colon, transverse (GTEx)	EpiXcan	0.999418	colon_transverse	0.999981
1950	ENSG00000112782	CLIC5	0.780235	0.15748	0.435253	0.0181963	0.0712768	0.000141463	0.000769481	9	13	13	B1	GI. colon, transverse (GTEx)	EpiXcan	0.999418	colon_transverse	0.999981
1951	ENSG00000107854	TNKS2	0.780059	0.115558	0.435356	0.0510334	0.193636	4.33787e-11	5.97075e-10	19	22	22	B1	GI. colon, transverse (GTEx)	EpiXcan	0.999418	colon_transverse	0.999981
1952	ENSG00000163539	CLASP2	0.779711	0.11001	0.435561	0.0616496	0.0311038	0.013807	0.053281	35	38	38	B1	GI. colon, transverse (GTEx)	EpiXcan	0.999418	colon_transverse	0.999981
1953	ENSG00000178163	ZNF518B	-0.779531	-0.284734	0.435667	0.0100918	0.0129781	0.113909	0.345548	7	8	8	B1	GI. colon, transverse (GTEx)	EpiXcan	0.999418	colon_transverse	0.999981
1954	ENSG00000136021	SCYL2	0.77909	0.14563	0.435927	0.0508215	0.058865	0.000702019	0.00338846	22	25	25	B1	GI. colon, transverse (GTEx)	EpiXcan	0.999418	colon_transverse	0.999981
1955	ENSG00000172795	DCP2	-0.778911	-0.0748986	0.436032	0.097742	0.212623	3.05969e-12	4.74777e-11	38	44	44	B1	GI. colon, transverse (GTEx)	EpiXcan	0.999418	colon_transverse	0.999981
1956	ENSG00000066427	ATXN3	0.778506	0.0853021	0.436271	0.110387	0.254602	8.97473e-15	1.71094e-13	80	103	103	B1	GI. colon, transverse (GTEx)	EpiXcan	0.999418	colon_transverse	0.999981
1957	ENSG00000129946	SHC2	0.778087	0.103251	0.436518	0.060144	0.142679	2.46393e-08	2.34862e-07	33	45	45	B1	GI. colon, transverse (GTEx)	EpiXcan	0.999418	colon_transverse	0.999981
1958	ENSG00000213203	GIMAP1	0.778004	0.0706561	0.436567	0.0929468	0.118962	7.19611e-07	5.51899e-06	37	39	39	B1	GI. colon, transverse (GTEx)	EpiXcan	0.999418	colon_transverse	0.999981
1959	ENSG00000144659	SLC25A38	-0.777491	-0.125254	0.436869	0.0516733	0.0459066	0.00192709	0.00862361	42	51	51	B1	GI. colon, transverse (GTEx)	EpiXcan	0.999418	colon_transverse	0.999981
1960	ENSG00000106628	POLD2	-0.776761	-0.156248	0.4373	0.025067	0.0410598	0.00236931	0.0104202	1	1	1	B1	GI. colon, transverse (GTEx)	EpiXcan	0.999418	colon_transverse	0.999981
1961	ENSG00000174446	SNAPC5	0.775623	0.110317	0.437972	0.0466747	0.0679314	0.000162574	0.000876151	14	15	15	B1	GI. colon, transverse (GTEx)	EpiXcan	0.999418	colon_transverse	0.999981
1962	ENSG00000056050	HPF1	0.775562	0.183363	0.438008	0.0114403	0.0346917	0.00864255	0.0346592	2	3	3	B1	GI. colon, transverse (GTEx)	EpiXcan	0.999418	colon_transverse	0.999981
1963	ENSG00000125618	PAX8	-0.775499	-0.0592674	0.438045	0.154991	0.331258	1.35505e-20	4.23816e-19	22	26	26	B1	GI. colon, transverse (GTEx)	EpiXcan	0.999418	colon_transverse	0.999981
1964	ENSG00000129187	DCTD	-0.77536	-0.0798329	0.438127	0.0675112	0.136987	7.67657e-08	6.81648e-07	39	48	48	B1	GI. colon, transverse (GTEx)	EpiXcan	0.999418	colon_transverse	0.999981
1965	ENSG00000156931	VPS8	0.775224	0.0675292	0.438207	0.130349	0.224718	5.94642e-13	9.89564e-12	25	28	28	B1	GI. colon, transverse (GTEx)	EpiXcan	0.999418	colon_transverse	0.999981
1966	ENSG00000171877	FRMD5	0.774474	0.104938	0.438651	0.0414911	0.029248	0.016504	0.0627215	15	19	19	B1	GI. colon, transverse (GTEx)	EpiXcan	0.999418	colon_transverse	0.999981
1967	ENSG00000198887	SMC5	-0.774368	-0.15846	0.438713	0.0229141	0.0427757	0.00300566	0.0129745	4	5	5	B1	GI. colon, transverse (GTEx)	EpiXcan	0.999418	colon_transverse	0.999981
1968	ENSG00000174171	AC020659.1	0.77417	0.151084	0.43883	0.0326563	0.112366	6.70852e-07	5.16199e-06	6	7	7	B1	GI. colon, transverse (GTEx)	EpiXcan	0.999418	colon_transverse	0.999981
1969	ENSG00000153406	NMRAL1	-0.773655	-0.0638687	0.439135	0.0825358	0.343678	1.03304e-20	3.23824e-19	14	26	26	B1	GI. colon, transverse (GTEx)	EpiXcan	0.999418	colon_transverse	0.999981
1970	ENSG00000272668	AL590560.2	0.773474	0.0828482	0.439242	0.100244	0.705178	7.54089e-64	7.54735e-61	14	17	17	B1	GI. colon, transverse (GTEx)	EpiXcan	0.999418	colon_transverse	0.999981
1971	ENSG00000110057	UNC93B1	0.773412	0.0364249	0.439278	0.069615	0.0404694	0.00518493	0.021539	18	24	24	B1	GI. colon, transverse (GTEx)	EpiXcan	0.999418	colon_transverse	0.999981
1972	ENSG00000006715	VPS41	0.773315	0.0646168	0.439336	0.0742955	0.0975555	8.44448e-06	5.55512e-05	30	33	33	B1	GI. colon, transverse (GTEx)	EpiXcan	0.999418	colon_transverse	0.999981
1973	ENSG00000112799	LY86	-0.773122	-0.0863633	0.43945	0.0596859	0.176454	5.62306e-10	6.74574e-09	14	15	15	B1	GI. colon, transverse (GTEx)	EpiXcan	0.999418	colon_transverse	0.999981
1974	ENSG00000240344	PPIL3	0.772782	0.0568446	0.439652	0.139694	0.645243	1.29221e-52	5.02959e-50	28	35	35	B1	GI. colon, transverse (GTEx)	EpiXcan	0.999418	colon_transverse	0.999981
1975	ENSG00000260855	AL591848.4	-0.772036	-0.217451	0.440093	0.0146102	0.0597166	0.000565116	0.00276964	5	7	7	B1	GI. colon, transverse (GTEx)	EpiXcan	0.999418	colon_transverse	0.999981
1976	ENSG00000244879	GABPB1-AS1	-0.771755	-0.0398932	0.44026	0.350726	0.629226	3.8239e-50	1.0506e-47	38	50	50	B1	GI. colon, transverse (GTEx)	EpiXcan	0.999418	colon_transverse	0.999981
1977	ENSG00000156345	CDK20	0.771543	0.0697378	0.440385	0.0926509	0.101984	4.17228e-06	2.86859e-05	75	92	92	B1	GI. colon, transverse (GTEx)	EpiXcan	0.999418	colon_transverse	0.999981
1978	ENSG00000128039	SRD5A3	0.771397	0.0519998	0.440471	0.311201	0.418402	2.57799e-27	1.32318e-25	47	62	62	B1	GI. colon, transverse (GTEx)	EpiXcan	0.999418	colon_transverse	0.999981
1979	ENSG00000158987	RAPGEF6	0.769797	0.163706	0.44142	0.0332898	0.0396136	0.00546486	0.0226214	10	15	15	B1	GI. colon, transverse (GTEx)	EpiXcan	0.999418	colon_transverse	0.999981
1980	ENSG00000260482	AC008870.1	-0.768699	-0.190971	0.442072	0.0164702	0.0462944	0.00254936	0.0111387	2	3	3	B1	GI. colon, transverse (GTEx)	EpiXcan	0.999418	colon_transverse	0.999981
1981	ENSG00000136144	RCBTB1	-0.768651	-0.0717138	0.442101	0.0883845	0.12241	3.25164e-07	2.65358e-06	41	50	50	B1	GI. colon, transverse (GTEx)	EpiXcan	0.999418	colon_transverse	0.999981
1982	ENSG00000138777	PPA2	-0.768442	-0.108255	0.442225	0.129095	0.0970836	7.9311e-06	5.2346e-05	56	67	67	B1	GI. colon, transverse (GTEx)	EpiXcan	0.999418	colon_transverse	0.999981
1983	ENSG00000165272	AQP3	-0.768235	-0.0607171	0.442348	0.107248	0.241629	7.36017e-14	1.30711e-12	30	32	32	B1	GI. colon, transverse (GTEx)	EpiXcan	0.999418	colon_transverse	0.999981
1984	ENSG00000147535	PLPP5	0.767895	0.0426983	0.44255	0.174139	0.0162612	0.0723492	0.233746	73	86	86	B1	GI. colon, transverse (GTEx)	EpiXcan	0.999418	colon_transverse	0.999981
1985	ENSG00000214226	C17orf67	-0.766979	-0.227034	0.443094	0.013129	0.0592981	0.000513702	0.0025354	6	8	8	B1	GI. colon, transverse (GTEx)	EpiXcan	0.999418	colon_transverse	0.999981
1986	ENSG00000132912	DCTN4	-0.766825	-0.0912221	0.443186	0.0581902	0.0200369	0.0491369	0.167276	43	51	51	B1	GI. colon, transverse (GTEx)	EpiXcan	0.999418	colon_transverse	0.999981
1987	ENSG00000188878	FBF1	0.766727	0.0488583	0.443244	0.253236	0.433992	2.5642e-28	1.42014e-26	44	50	50	B1	GI. colon, transverse (GTEx)	EpiXcan	0.999418	colon_transverse	0.999981
1988	ENSG00000120314	WDR55	0.766714	0.329125	0.443252	0.00474408	0.0540111	0.000967334	0.00457606	5	10	10	B1	GI. colon, transverse (GTEx)	EpiXcan	0.999418	colon_transverse	0.999981
1989	ENSG00000173145	NOC3L	-0.766694	-0.103428	0.443263	0.0439969	0.0805002	5.32493e-05	0.000310628	18	24	24	B1	GI. colon, transverse (GTEx)	EpiXcan	0.999418	colon_transverse	0.999981
1990	ENSG00000184206	GOLGA6L4	0.766285	0.0580211	0.443507	0.162322	0.358567	2.45771e-25	1.08294e-23	29	34	34	B1	GI. colon, transverse (GTEx)	EpiXcan	0.999418	colon_transverse	0.999981
1991	ENSG00000242485	MRPL20	0.765905	0.440691	0.443733	0.00580018	0.0158561	0.0772178	0.247422	8	11	11	B1	GI. colon, transverse (GTEx)	EpiXcan	0.999418	colon_transverse	0.999981
1992	ENSG00000131849	ZNF132	0.765663	0.0923491	0.443877	0.0472565	0.169419	8.13795e-10	9.47773e-09	19	26	26	B1	GI. colon, transverse (GTEx)	EpiXcan	0.999418	colon_transverse	0.999981
1993	ENSG00000236304	AP001189.1	-0.765127	-0.0671997	0.444196	0.176778	0.0282438	0.0173102	0.0654617	87	99	99	B1	GI. colon, transverse (GTEx)	EpiXcan	0.999418	colon_transverse	0.999981
1994	ENSG00000157045	NTAN1	0.765092	0.564589	0.444217	0.00301336	0.0138194	0.103019	0.316765	2	3	3	B1	GI. colon, transverse (GTEx)	EpiXcan	0.999418	colon_transverse	0.999981
1995	ENSG00000204959	ARHGEF34P	0.76491	0.0845175	0.444325	0.0865612	0.208184	8.15363e-12	1.2077e-10	31	39	39	B1	GI. colon, transverse (GTEx)	EpiXcan	0.999418	colon_transverse	0.999981
1996	ENSG00000007944	MYLIP	-0.763422	-0.159426	0.445212	0.0333067	0.0241131	0.03016	0.107532	35	48	48	B1	GI. colon, transverse (GTEx)	EpiXcan	0.999418	colon_transverse	0.999981
1997	ENSG00000111596	CNOT2	0.762672	0.178734	0.445659	0.0238414	0.0479509	0.0018519	0.00830096	16	17	17	B1	GI. colon, transverse (GTEx)	EpiXcan	0.999418	colon_transverse	0.999981
1998	ENSG00000198805	PNP	-0.762273	-0.0687123	0.445897	0.0979251	0.279256	2.25063e-16	4.84557e-15	8	9	9	B1	GI. colon, transverse (GTEx)	EpiXcan	0.999418	colon_transverse	0.999981
1999	ENSG00000204389	HSPA1A	-0.761923	-0.257371	0.446106	0.00525507	0.0173938	0.0636538	0.209125	5	5	5	B1	GI. colon, transverse (GTEx)	EpiXcan	0.999418	colon_transverse	0.999981
2000	ENSG00000138767	CNOT6L	-0.761808	-0.134423	0.446175	0.0339103	0.019566	0.0455191	0.155983	31	40	40	B1	GI. colon, transverse (GTEx)	EpiXcan	0.999418	colon_transverse	0.999981
2001	ENSG00000174106	LEMD3	-0.761652	-0.111322	0.446268	0.0339014	0.0902629	1.86269e-05	0.000116883	6	6	6	B1	GI. colon, transverse (GTEx)	EpiXcan	0.999418	colon_transverse	0.999981
2002	ENSG00000149927	DOC2A	-0.761516	-0.0443485	0.446349	0.0656756	0.15473	9.36148e-09	9.49841e-08	10	14	14	B1	GI. colon, transverse (GTEx)	EpiXcan	0.999418	colon_transverse	0.999981
2003	ENSG00000180353	HCLS1	-0.760791	-0.308702	0.446782	0.0150741	0.0152664	0.0866855	0.273013	13	15	15	B1	GI. colon, transverse (GTEx)	EpiXcan	0.999418	colon_transverse	0.999981
2004	ENSG00000196072	BLOC1S2	0.75956	0.0855763	0.447518	0.0580878	0.0573791	0.000116841	0.00064481	23	35	35	B1	GI. colon, transverse (GTEx)	EpiXcan	0.999418	colon_transverse	0.999981
2005	ENSG00000175322	ZNF519	0.759505	0.107113	0.44755	0.0694954	0.235265	2.87704e-13	4.91024e-12	18	21	21	B1	GI. colon, transverse (GTEx)	EpiXcan	0.999418	colon_transverse	0.999981
2006	ENSG00000168300	PCMTD1	-0.759253	-0.143003	0.447702	0.0226089	0.0403972	0.00434027	0.0182247	58	68	68	B1	GI. colon, transverse (GTEx)	EpiXcan	0.999418	colon_transverse	0.999981
2007	ENSG00000166780	C16orf45	0.758794	0.143414	0.447976	0.0425704	0.0639934	0.000338022	0.00171981	14	19	19	B1	GI. colon, transverse (GTEx)	EpiXcan	0.999418	colon_transverse	0.999981
2008	ENSG00000167702	KIFC2	-0.758239	-0.107169	0.448308	0.0559588	0.101988	5.1219e-06	3.47882e-05	12	12	12	B1	GI. colon, transverse (GTEx)	EpiXcan	0.999418	colon_transverse	0.999981
2009	ENSG00000139436	GIT2	-0.757315	-0.170259	0.448861	0.0338603	0.0316022	0.0121019	0.0473137	19	22	22	B1	GI. colon, transverse (GTEx)	EpiXcan	0.999418	colon_transverse	0.999981
2010	ENSG00000107779	BMPR1A	0.757009	0.0992518	0.449045	0.0684995	0.112735	5.23578e-07	4.12387e-06	47	60	60	B1	GI. colon, transverse (GTEx)	EpiXcan	0.999418	colon_transverse	0.999981
2011	ENSG00000071894	CPSF1	0.756215	0.0324286	0.44952	0.352821	0.769216	4.53893e-78	1.05999e-74	25	35	35	B1	GI. colon, transverse (GTEx)	EpiXcan	0.999418	colon_transverse	0.999981
2012	ENSG00000162600	OMA1	-0.754943	-0.0667686	0.450283	0.0977011	0.0374902	0.00581502	0.0239506	52	56	56	B1	GI. colon, transverse (GTEx)	EpiXcan	0.999418	colon_transverse	0.999981
2013	ENSG00000222019	URAHP	0.754808	0.24459	0.450364	0.0118755	0.128431	1.09294e-07	9.51784e-07	4	6	6	B1	GI. colon, transverse (GTEx)	EpiXcan	0.999418	colon_transverse	0.999981
2014	ENSG00000257337	AC068888.1	0.754287	0.194387	0.450677	0.013598	0.123985	3.29325e-07	2.68598e-06	7	9	9	B1	GI. colon, transverse (GTEx)	EpiXcan	0.999418	colon_transverse	0.999981
2015	ENSG00000117500	TMED5	-0.754075	-0.204112	0.450804	0.0112671	0.0226084	0.0360217	0.126215	19	34	34	B1	GI. colon, transverse (GTEx)	EpiXcan	0.999418	colon_transverse	0.999981
2016	ENSG00000136935	GOLGA1	0.753873	0.0817418	0.450926	0.0659668	0.13338	1.32563e-07	1.14376e-06	14	14	14	B1	GI. colon, transverse (GTEx)	EpiXcan	0.999418	colon_transverse	0.999981
2017	ENSG00000090674	MCOLN1	0.753778	0.08684	0.450982	0.0656329	0.0226932	0.0335889	0.118491	41	47	47	B1	GI. colon, transverse (GTEx)	EpiXcan	0.999418	colon_transverse	0.999981
2018	ENSG00000159788	RGS12	-0.753584	-0.168767	0.451099	0.0210347	0.0697943	0.000170946	0.000917386	8	9	9	B1	GI. colon, transverse (GTEx)	EpiXcan	0.999418	colon_transverse	0.999981
2019	ENSG00000160213	CSTB	0.753263	0.0817628	0.451292	0.112537	0.157484	4.9996e-09	5.26725e-08	14	19	19	B1	GI. colon, transverse (GTEx)	EpiXcan	0.999418	colon_transverse	0.999981
2020	ENSG00000228300	C19orf24	-0.753149	-0.100573	0.45136	0.0729789	0.147399	1.67956e-08	1.64804e-07	17	23	23	B1	GI. colon, transverse (GTEx)	EpiXcan	0.999418	colon_transverse	0.999981
2021	ENSG00000070087	PFN2	-0.75302	-0.13909	0.451438	0.0277605	0.131721	1.53797e-07	1.31563e-06	24	29	29	B1	GI. colon, transverse (GTEx)	EpiXcan	0.999418	colon_transverse	0.999981
2022	ENSG00000023734	STRAP	0.752174	0.240547	0.451946	0.0109483	0.0485293	0.00210102	0.00935775	4	5	5	B1	GI. colon, transverse (GTEx)	EpiXcan	0.999418	colon_transverse	0.999981
2023	ENSG00000205085	FAM71F2	-0.751855	-0.0694315	0.452138	0.0884887	0.141103	6.02496e-08	5.42208e-07	34	38	38	B1	GI. colon, transverse (GTEx)	EpiXcan	0.999418	colon_transverse	0.999981
2024	ENSG00000130881	LRP3	0.751582	0.375574	0.452302	0.00447033	0.0190015	0.0576918	0.192151	2	4	4	B1	GI. colon, transverse (GTEx)	EpiXcan	0.999418	colon_transverse	0.999981
2025	ENSG00000138463	DIRC2	0.751275	0.0846962	0.452487	0.0584438	0.01091	0.13976	0.409176	31	37	37	B1	GI. colon, transverse (GTEx)	EpiXcan	0.999418	colon_transverse	0.999981
2026	ENSG00000214078	CPNE1	0.750873	0.0329473	0.452729	0.379557	0.551786	5.27269e-40	6.00658e-38	48	57	57	B1	GI. colon, transverse (GTEx)	EpiXcan	0.999418	colon_transverse	0.999981
2027	ENSG00000165934	CPSF2	-0.750569	-0.0755064	0.452912	0.122702	0.142701	4.49369e-08	4.09933e-07	58	64	64	B1	GI. colon, transverse (GTEx)	EpiXcan	0.999418	colon_transverse	0.999981
2028	ENSG00000136870	ZNF189	-0.7503	-0.178876	0.453074	0.016159	0.0132094	0.106524	0.326041	12	14	14	B1	GI. colon, transverse (GTEx)	EpiXcan	0.999418	colon_transverse	0.999981
2029	ENSG00000011405	PIK3C2A	0.749992	0.110266	0.453259	0.0255435	0.0108939	0.13887	0.407338	20	25	25	B1	GI. colon, transverse (GTEx)	EpiXcan	0.999418	colon_transverse	0.999981
2030	ENSG00000131797	CLUHP3	0.748953	0.191089	0.453886	0.0193638	0.0602307	0.000502476	0.00248262	6	7	7	B1	GI. colon, transverse (GTEx)	EpiXcan	0.999418	colon_transverse	0.999981
2031	ENSG00000166435	XRRA1	0.748924	0.0243425	0.453903	0.685391	0.766242	1.58799e-78	4.45017e-75	50	54	54	B1	GI. colon, transverse (GTEx)	EpiXcan	0.999418	colon_transverse	0.999981
2032	ENSG00000111328	CDK2AP1	0.748112	0.0555909	0.454393	0.156345	0.327386	4.12246e-19	1.1282e-17	17	22	22	B1	GI. colon, transverse (GTEx)	EpiXcan	0.999418	colon_transverse	0.999981
2033	ENSG00000100997	ABHD12	0.746463	0.079637	0.455388	0.127625	0.301543	9.72199e-18	2.35275e-16	24	36	36	B1	GI. colon, transverse (GTEx)	EpiXcan	0.999418	colon_transverse	0.999981
2034	ENSG00000196204	RNF216P1	0.746169	0.0833521	0.455565	0.0661688	0.437956	5.7707e-28	3.08623e-26	3	7	7	B1	GI. colon, transverse (GTEx)	EpiXcan	0.999418	colon_transverse	0.999981
2035	ENSG00000160948	VPS28	0.745374	0.0908414	0.456046	0.0552086	0.166411	1.23532e-10	1.60867e-09	6	7	7	B1	GI. colon, transverse (GTEx)	EpiXcan	0.999418	colon_transverse	0.999981
2036	ENSG00000185163	DDX51	-0.744528	-0.0567634	0.456557	0.0434322	0.050393	0.00150687	0.00688883	24	28	28	B1	GI. colon, transverse (GTEx)	EpiXcan	0.999418	colon_transverse	0.999981
2037	ENSG00000069974	RAB27A	-0.7438	-0.363521	0.456998	0.00515069	0.0239795	0.0262975	0.0954861	2	2	2	B1	GI. colon, transverse (GTEx)	EpiXcan	0.999418	colon_transverse	0.999981
2038	ENSG00000150967	ABCB9	0.743794	0.0948452	0.457001	0.039596	0.0546975	0.000973568	0.00460089	41	57	57	B1	GI. colon, transverse (GTEx)	EpiXcan	0.999418	colon_transverse	0.999981
2039	ENSG00000100441	KHNYN	-0.743121	-0.0512443	0.457408	0.153925	0.245522	5.86647e-14	1.05116e-12	92	117	117	B1	GI. colon, transverse (GTEx)	EpiXcan	0.999418	colon_transverse	0.999981
2040	ENSG00000126214	KLC1	0.742355	0.263531	0.457872	0.00842917	0.0649891	0.000274974	0.00142279	9	11	11	B1	GI. colon, transverse (GTEx)	EpiXcan	0.999418	colon_transverse	0.999981
2041	ENSG00000118004	COLEC11	0.742044	0.227778	0.458061	0.0100907	0.085631	2.99897e-05	0.000181284	9	15	15	B1	GI. colon, transverse (GTEx)	EpiXcan	0.999418	colon_transverse	0.999981
2042	ENSG00000224470	ATXN1L	0.742013	0.113461	0.45808	0.0365665	0.0190646	0.0543431	0.182647	21	25	25	B1	GI. colon, transverse (GTEx)	EpiXcan	0.999418	colon_transverse	0.999981
2043	ENSG00000178878	APOLD1	-0.741785	-0.119064	0.458217	0.00938613	0.0300945	0.0163126	0.0620282	10	11	11	B1	GI. colon, transverse (GTEx)	EpiXcan	0.999418	colon_transverse	0.999981
2044	ENSG00000100612	DHRS7	0.741739	0.0990767	0.458245	0.0148088	0.0657788	0.000227886	0.00120043	20	24	24	B1	GI. colon, transverse (GTEx)	EpiXcan	0.999418	colon_transverse	0.999981
2045	ENSG00000268001	CARD8-AS1	-0.741706	-0.272075	0.458266	0.0102765	0.0111148	0.147088	0.425585	10	14	14	B1	GI. colon, transverse (GTEx)	EpiXcan	0.999418	colon_transverse	0.999981
2046	ENSG00000100036	SLC35E4	0.741499	0.109362	0.458391	0.0385814	0.246364	5.11112e-14	9.19346e-13	9	13	13	B1	GI. colon, transverse (GTEx)	EpiXcan	0.999418	colon_transverse	0.999981
2047	ENSG00000128266	GNAZ	0.74142	0.270447	0.458439	0.0069265	0.0710793	0.0001623	0.000875343	9	13	13	B1	GI. colon, transverse (GTEx)	EpiXcan	0.999418	colon_transverse	0.999981
2048	ENSG00000213853	EMP2	0.741101	0.0710132	0.458632	0.0859308	0.22682	7.01741e-13	1.1609e-11	22	27	27	B1	GI. colon, transverse (GTEx)	EpiXcan	0.999418	colon_transverse	0.999981
2049	ENSG00000161981	SNRNP25	0.741074	0.0752012	0.458648	0.0725336	0.145614	3.58869e-08	3.33232e-07	6	6	6	B1	GI. colon, transverse (GTEx)	EpiXcan	0.999418	colon_transverse	0.999981
2050	ENSG00000122566	HNRNPA2B1	-0.740947	-0.119636	0.458725	0.0271724	0.0385122	0.0047528	0.019838	20	21	21	B1	GI. colon, transverse (GTEx)	EpiXcan	0.999418	colon_transverse	0.999981
2051	ENSG00000104903	LYL1	0.740666	0.160703	0.458896	0.0208157	0.0501297	0.00169812	0.00769037	15	26	26	B1	GI. colon, transverse (GTEx)	EpiXcan	0.999418	colon_transverse	0.999981
2052	ENSG00000105708	ZNF14	0.74046	0.049706	0.459021	0.0742772	0.0717547	7.93148e-05	0.000450308	49	59	59	B1	GI. colon, transverse (GTEx)	EpiXcan	0.999418	colon_transverse	0.999981
2053	ENSG00000223855	HRAT92	-0.739916	-0.0422671	0.459351	0.317814	0.476754	7.03621e-33	5.10836e-31	9	9	9	B1	GI. colon, transverse (GTEx)	EpiXcan	0.999418	colon_transverse	0.999981
2054	ENSG00000182534	MXRA7	0.73938	0.0629381	0.459676	0.123579	0.308428	6.15396e-18	1.51812e-16	16	17	17	B1	GI. colon, transverse (GTEx)	EpiXcan	0.999418	colon_transverse	0.999981
2055	ENSG00000165379	LRFN5	-0.738675	-0.783679	0.460105	0.000955085	0.0150871	0.0861429	0.271549	4	5	5	B1	GI. colon, transverse (GTEx)	EpiXcan	0.999418	colon_transverse	0.999981
2056	ENSG00000197555	SIPA1L1	-0.738278	-0.19679	0.460346	0.0172588	0.0111704	0.144765	0.420403	13	14	14	B1	GI. colon, transverse (GTEx)	EpiXcan	0.999418	colon_transverse	0.999981
2057	ENSG00000254004	ZNF260	0.738089	0.105803	0.46046	0.0269903	0.0931238	1.21692e-05	7.81822e-05	5	8	8	B1	GI. colon, transverse (GTEx)	EpiXcan	0.999418	colon_transverse	0.999981
2058	ENSG00000151693	ASAP2	0.73797	0.185237	0.460533	0.0130493	0.0128656	0.109449	0.334045	8	9	9	B1	GI. colon, transverse (GTEx)	EpiXcan	0.999418	colon_transverse	0.999981
2059	ENSG00000178467	P4HTM	0.737954	0.187214	0.460543	0.0143946	0.0714653	6.50729e-05	0.000374303	5	8	8	B1	GI. colon, transverse (GTEx)	EpiXcan	0.999418	colon_transverse	0.999981
2060	ENSG00000167984	NLRC3	0.7378	0.0777923	0.460636	0.0798436	0.169536	2.13482e-10	2.68467e-09	11	20	20	B1	GI. colon, transverse (GTEx)	EpiXcan	0.999418	colon_transverse	0.999981
2061	ENSG00000182957	SPATA13	0.737558	0.0830067	0.460783	0.0619323	0.0233865	0.0339761	0.119737	47	50	50	B1	GI. colon, transverse (GTEx)	EpiXcan	0.999418	colon_transverse	0.999981
2062	ENSG00000105583	WDR83OS	-0.737404	-0.242969	0.460877	0.0103044	0.0938892	1.09183e-05	7.05743e-05	4	6	6	B1	GI. colon, transverse (GTEx)	EpiXcan	0.999418	colon_transverse	0.999981
2063	ENSG00000060069	CTDP1	-0.736922	-0.231534	0.46117	0.00808445	0.146452	2.57519e-08	2.44138e-07	5	6	6	B1	GI. colon, transverse (GTEx)	EpiXcan	0.999418	colon_transverse	0.999981
2064	ENSG00000079462	PAFAH1B3	-0.736619	-0.198905	0.461354	0.0295007	0.0701179	0.00017904	0.00095789	10	11	11	B1	GI. colon, transverse (GTEx)	EpiXcan	0.999418	colon_transverse	0.999981
2065	ENSG00000204947	ZNF425	0.736525	0.171585	0.461411	0.0147007	0.147253	1.1233e-08	1.12829e-07	7	18	18	B1	GI. colon, transverse (GTEx)	EpiXcan	0.999418	colon_transverse	0.999981
2066	ENSG00000116141	MARK1	-0.735798	-0.117056	0.461854	0.0354102	0.0130608	0.108826	0.332361	23	26	26	B1	GI. colon, transverse (GTEx)	EpiXcan	0.999418	colon_transverse	0.999981
2067	ENSG00000005156	LIG3	0.735013	0.105013	0.462332	0.0539318	0.15171	9.64615e-09	9.77309e-08	8	10	10	B1	GI. colon, transverse (GTEx)	EpiXcan	0.999418	colon_transverse	0.999981
2068	ENSG00000145996	CDKAL1	0.73481	0.0689892	0.462455	0.0492773	0.0517622	0.00134157	0.00620596	43	52	52	B1	GI. colon, transverse (GTEx)	EpiXcan	0.999418	colon_transverse	0.999981
2069	ENSG00000131778	CHD1L	-0.734799	-0.152394	0.462462	0.0198777	0.0385367	0.00562413	0.0232395	14	17	17	B1	GI. colon, transverse (GTEx)	EpiXcan	0.999418	colon_transverse	0.999981
2070	ENSG00000187953	PMS2CL	-0.734557	-0.0935734	0.462609	0.109363	0.328129	2.95761e-19	8.23897e-18	41	58	58	B1	GI. colon, transverse (GTEx)	EpiXcan	0.999418	colon_transverse	0.999981
2071	ENSG00000129467	ADCY4	-0.734439	-0.210305	0.462681	0.011975	0.0497855	0.00150635	0.00688883	5	5	5	B1	GI. colon, transverse (GTEx)	EpiXcan	0.999418	colon_transverse	0.999981
2072	ENSG00000169359	SLC33A1	0.734255	0.0972284	0.462793	0.0418459	0.119366	6.09699e-07	4.74353e-06	6	6	6	B1	GI. colon, transverse (GTEx)	EpiXcan	0.999418	colon_transverse	0.999981
2073	ENSG00000131558	EXOC4	-0.734006	-0.0841692	0.462945	0.0749957	0.136909	5.2442e-08	4.74995e-07	19	25	25	B1	GI. colon, transverse (GTEx)	EpiXcan	0.999418	colon_transverse	0.999981
2074	ENSG00000272686	AC006333.2	0.733811	0.153446	0.463064	0.0189037	0.100855	1.80433e-06	1.29919e-05	13	16	16	B1	GI. colon, transverse (GTEx)	EpiXcan	0.999418	colon_transverse	0.999981
2075	ENSG00000091140	DLD	-0.732922	-0.366036	0.463606	0.00498498	0.0237159	0.028311	0.10169	5	6	6	B1	GI. colon, transverse (GTEx)	EpiXcan	0.999418	colon_transverse	0.999981
2076	ENSG00000109794	FAM149A	-0.731769	-0.0563488	0.46431	0.163846	0.360483	1.78376e-22	6.42522e-21	22	27	27	B1	GI. colon, transverse (GTEx)	EpiXcan	0.999418	colon_transverse	0.999981
2077	ENSG00000134900	TPP2	-0.731764	-0.697749	0.464313	0.000886319	0.0169046	0.0732146	0.23627	2	5	5	B1	GI. colon, transverse (GTEx)	EpiXcan	0.999418	colon_transverse	0.999981
2078	ENSG00000134371	CDC73	-0.731497	-0.14142	0.464476	0.0768207	0.0326192	0.0117556	0.046114	43	59	59	B1	GI. colon, transverse (GTEx)	EpiXcan	0.999418	colon_transverse	0.999981
2079	ENSG00000042445	RETSAT	-0.730795	-0.0745032	0.464904	0.0203607	0.0233397	0.032067	0.113666	23	33	33	B1	GI. colon, transverse (GTEx)	EpiXcan	0.999418	colon_transverse	0.999981
2080	ENSG00000177556	ATOX1	0.730621	0.197036	0.465011	0.0139264	0.0604242	0.000477828	0.00237255	4	5	5	B1	GI. colon, transverse (GTEx)	EpiXcan	0.999418	colon_transverse	0.999981
2081	ENSG00000188234	AGAP4	0.729692	0.0479598	0.465578	0.191233	0.321183	5.22747e-20	1.56846e-18	32	36	36	B1	GI. colon, transverse (GTEx)	EpiXcan	0.999418	colon_transverse	0.999981
2082	ENSG00000065054	SLC9A3R2	-0.729595	-0.158956	0.465638	0.0321972	0.0522771	0.00136331	0.0062983	10	12	12	B1	GI. colon, transverse (GTEx)	EpiXcan	0.999418	colon_transverse	0.999981
2083	ENSG00000105287	PRKD2	-0.72956	-0.117676	0.465659	0.0394504	0.107334	2.09422e-06	1.49249e-05	10	12	12	B1	GI. colon, transverse (GTEx)	EpiXcan	0.999418	colon_transverse	0.999981
2084	ENSG00000146476	ARMT1	-0.728995	-0.0857489	0.466005	0.0295421	0.0405752	0.0051074	0.0212233	17	18	18	B1	GI. colon, transverse (GTEx)	EpiXcan	0.999418	colon_transverse	0.999981
2085	ENSG00000110851	PRDM4	0.728839	0.280135	0.4661	0.00582152	0.0148151	0.0889936	0.279279	1	1	1	B1	GI. colon, transverse (GTEx)	EpiXcan	0.999418	colon_transverse	0.999981
2086	ENSG00000163607	GTPBP8	-0.728568	-0.0947881	0.466266	0.0482802	0.0362698	0.00770562	0.0312236	35	42	42	B1	GI. colon, transverse (GTEx)	EpiXcan	0.999418	colon_transverse	0.999981
2087	ENSG00000140451	PIF1	-0.728541	-0.100015	0.466283	0.0729155	0.0169732	0.0619204	0.204004	28	33	33	B1	GI. colon, transverse (GTEx)	EpiXcan	0.999418	colon_transverse	0.999981
2088	ENSG00000162729	IGSF8	-0.728275	-0.18192	0.466445	0.0120331	0.0162576	0.0724889	0.234144	16	17	17	B1	GI. colon, transverse (GTEx)	EpiXcan	0.999418	colon_transverse	0.999981
2089	ENSG00000263327	TAPT1-AS1	-0.728243	-0.0482973	0.466465	0.168259	0.259022	2.60815e-15	5.2059e-14	35	37	37	B1	GI. colon, transverse (GTEx)	EpiXcan	0.999418	colon_transverse	0.999981
2090	ENSG00000125826	RBCK1	0.72822	0.11887	0.466479	0.0384459	0.0925535	1.53879e-05	9.76515e-05	20	24	24	B1	GI. colon, transverse (GTEx)	EpiXcan	0.999418	colon_transverse	0.999981
2091	ENSG00000037474	NSUN2	-0.728077	-0.0597309	0.466567	0.113349	0.282757	1.97593e-16	4.27883e-15	26	34	34	B1	GI. colon, transverse (GTEx)	EpiXcan	0.999418	colon_transverse	0.999981
2092	ENSG00000197562	RAB40C	-0.728029	-0.133026	0.466596	0.0254095	0.0831227	3.27877e-05	0.000197092	13	16	16	B1	GI. colon, transverse (GTEx)	EpiXcan	0.999418	colon_transverse	0.999981
2093	ENSG00000127578	WFIKKN1	-0.727801	-0.0510986	0.466735	0.173353	0.411119	1.85787e-25	8.21214e-24	38	46	46	B1	GI. colon, transverse (GTEx)	EpiXcan	0.999418	colon_transverse	0.999981
2094	ENSG00000131944	FAAP24	0.727794	0.0356075	0.46674	0.187432	0.0691815	0.000197678	0.00105078	109	130	130	B1	GI. colon, transverse (GTEx)	EpiXcan	0.999418	colon_transverse	0.999981
2095	ENSG00000120685	PROSER1	-0.72705	-0.062042	0.467195	0.137359	0.0960221	9.87464e-06	6.43252e-05	72	85	85	B1	GI. colon, transverse (GTEx)	EpiXcan	0.999418	colon_transverse	0.999981
2096	ENSG00000130649	CYP2E1	-0.726643	-0.137986	0.467445	0.0128162	0.0840522	3.39311e-05	0.000203181	4	5	5	B1	GI. colon, transverse (GTEx)	EpiXcan	0.999418	colon_transverse	0.999981
2097	ENSG00000230163	AL122010.1	-0.726528	-0.0771046	0.467515	0.0630525	0.101954	3.58542e-06	2.48339e-05	23	29	29	B1	GI. colon, transverse (GTEx)	EpiXcan	0.999418	colon_transverse	0.999981
2098	ENSG00000133606	MKRN1	0.726422	0.106222	0.46758	0.0335258	0.0898379	1.95036e-05	0.000122056	26	27	27	B1	GI. colon, transverse (GTEx)	EpiXcan	0.999418	colon_transverse	0.999981
2099	ENSG00000182165	TP53TG1	0.724823	0.123213	0.46856	0.0466166	0.10789	2.17614e-06	1.54547e-05	7	8	8	B1	GI. colon, transverse (GTEx)	EpiXcan	0.999418	colon_transverse	0.999981
2100	ENSG00000168528	SERINC2	-0.724792	-0.140721	0.46858	0.025779	0.04723	0.00214527	0.00952458	15	19	19	B1	GI. colon, transverse (GTEx)	EpiXcan	0.999418	colon_transverse	0.999981
2101	ENSG00000253320	AZIN1-AS1	0.724745	0.0715716	0.468609	0.120311	0.0888769	2.25274e-05	0.000138871	34	42	42	B1	GI. colon, transverse (GTEx)	EpiXcan	0.999418	colon_transverse	0.999981
2102	ENSG00000006047	YBX2	-0.724637	-0.0722257	0.468675	0.113324	0.24678	6.61858e-14	1.17989e-12	6	9	9	B1	GI. colon, transverse (GTEx)	EpiXcan	0.999418	colon_transverse	0.999981
2103	ENSG00000108091	CCDC6	-0.722734	-0.0727922	0.469843	0.0835182	0.0883519	2.43135e-05	0.000149225	28	35	35	B1	GI. colon, transverse (GTEx)	EpiXcan	0.999418	colon_transverse	0.999981
2104	ENSG00000198598	MMP17	-0.72219	-0.302741	0.470177	0.00800455	0.0124168	0.120339	0.362309	2	2	2	B1	GI. colon, transverse (GTEx)	EpiXcan	0.999418	colon_transverse	0.999981
2105	ENSG00000262877	AC110285.2	-0.721696	-0.047594	0.470481	0.296616	0.562431	3.14267e-42	4.23415e-40	21	26	26	B1	GI. colon, transverse (GTEx)	EpiXcan	0.999418	colon_transverse	0.999981
2106	ENSG00000156398	SFXN2	-0.721534	-0.0650507	0.470581	0.10309	0.210549	2.60359e-12	4.0716e-11	32	40	40	B1	GI. colon, transverse (GTEx)	EpiXcan	0.999418	colon_transverse	0.999981
2107	ENSG00000122687	MRM2	0.721465	0.0795043	0.470623	0.0661624	0.143756	2.15275e-08	2.07172e-07	6	8	8	B1	GI. colon, transverse (GTEx)	EpiXcan	0.999418	colon_transverse	0.999981
2108	ENSG00000143376	SNX27	0.721291	0.11315	0.470731	0.0619434	0.168229	2.17072e-09	2.39686e-08	12	14	14	B1	GI. colon, transverse (GTEx)	EpiXcan	0.999418	colon_transverse	0.999981
2109	ENSG00000156042	CFAP70	-0.721225	-0.157854	0.470771	0.0414456	0.0706096	9.84646e-05	0.000548801	11	12	12	B1	GI. colon, transverse (GTEx)	EpiXcan	0.999418	colon_transverse	0.999981
2110	ENSG00000132305	IMMT	-0.72075	-0.0881826	0.471063	0.0550394	0.211119	6.00812e-12	9.04252e-11	16	24	24	B1	GI. colon, transverse (GTEx)	EpiXcan	0.999418	colon_transverse	0.999981
2111	ENSG00000166847	DCTN5	-0.720669	-0.0380385	0.471113	0.290365	0.426683	5.9419e-27	2.99489e-25	54	69	69	B1	GI. colon, transverse (GTEx)	EpiXcan	0.999418	colon_transverse	0.999981
2112	ENSG00000120868	APAF1	0.720362	0.114281	0.471302	0.036821	0.106143	2.63412e-06	1.85288e-05	29	35	35	B1	GI. colon, transverse (GTEx)	EpiXcan	0.999418	colon_transverse	0.999981
2113	ENSG00000197183	NOL4L	-0.720273	-0.162057	0.471357	0.0251874	0.0496866	0.00176471	0.0079498	17	20	20	B1	GI. colon, transverse (GTEx)	EpiXcan	0.999418	colon_transverse	0.999981
2114	ENSG00000103932	RPAP1	-0.719709	-0.0567986	0.471704	0.133604	0.285004	1.62322e-16	3.56499e-15	13	19	19	B1	GI. colon, transverse (GTEx)	EpiXcan	0.999418	colon_transverse	0.999981
2115	ENSG00000241644	INMT	0.719595	0.223176	0.471774	0.00739552	0.0331856	0.0104982	0.0415653	10	12	12	B1	GI. colon, transverse (GTEx)	EpiXcan	0.999418	colon_transverse	0.999981
2116	ENSG00000105707	HPN	-0.719519	-0.149564	0.471821	0.030048	0.101246	3.74966e-06	2.5933e-05	6	6	6	B1	GI. colon, transverse (GTEx)	EpiXcan	0.999418	colon_transverse	0.999981
2117	ENSG00000148296	SURF6	0.718629	0.291978	0.472369	0.005448	0.120885	5.50656e-07	4.31291e-06	2	5	5	B1	GI. colon, transverse (GTEx)	EpiXcan	0.999418	colon_transverse	0.999981
2118	ENSG00000242616	GNG10	-0.718168	-0.0669068	0.472654	0.101491	0.336095	2.20996e-20	6.74638e-19	20	27	27	B1	GI. colon, transverse (GTEx)	EpiXcan	0.999418	colon_transverse	0.999981
2119	ENSG00000168005	C11orf84	-0.717505	-0.12752	0.473063	0.0398201	0.0407664	0.00397822	0.0168153	14	18	18	B1	GI. colon, transverse (GTEx)	EpiXcan	0.999418	colon_transverse	0.999981
2120	ENSG00000256628	ZBTB11-AS1	-0.716258	-0.123477	0.473832	0.0288553	0.0345628	0.00921518	0.0368292	15	18	18	B1	GI. colon, transverse (GTEx)	EpiXcan	0.999418	colon_transverse	0.999981
2121	ENSG00000178381	ZFAND2A	-0.716172	-0.0376543	0.473885	0.30583	0.432361	2.15779e-27	1.11981e-25	61	73	73	B1	GI. colon, transverse (GTEx)	EpiXcan	0.999418	colon_transverse	0.999981
2122	ENSG00000142494	SLC47A1	-0.715668	-0.15617	0.474196	0.0430658	0.0293243	0.0167773	0.0636912	19	21	21	B1	GI. colon, transverse (GTEx)	EpiXcan	0.999418	colon_transverse	0.999981
2123	ENSG00000197969	VPS13A	0.715371	0.0851575	0.47438	0.0650969	0.148642	2.3434e-08	2.24749e-07	27	29	29	B1	GI. colon, transverse (GTEx)	EpiXcan	0.999418	colon_transverse	0.999981
2124	ENSG00000184441	AP001062.1	-0.715137	-0.0551633	0.474524	0.135057	0.440213	1.02129e-28	5.72413e-27	34	40	40	B1	GI. colon, transverse (GTEx)	EpiXcan	0.999418	colon_transverse	0.999981
2125	ENSG00000172575	RASGRP1	0.715133	0.101139	0.474527	0.0382007	0.0261937	0.0235449	0.0861837	37	47	47	B1	GI. colon, transverse (GTEx)	EpiXcan	0.999418	colon_transverse	0.999981
2126	ENSG00000182667	NTM	0.714853	0.0850683	0.4747	0.0763703	0.0138468	0.105306	0.322734	46	54	54	B1	GI. colon, transverse (GTEx)	EpiXcan	0.999418	colon_transverse	0.999981
2127	ENSG00000123545	NDUFAF4	-0.71475	-0.349563	0.474764	0.00293344	0.0989621	6.62473e-06	4.43082e-05	4	5	5	B1	GI. colon, transverse (GTEx)	EpiXcan	0.999418	colon_transverse	0.999981
2128	ENSG00000072832	CRMP1	0.713891	0.0640044	0.475294	0.0936068	0.260968	4.64644e-15	9.10572e-14	14	19	19	B1	GI. colon, transverse (GTEx)	EpiXcan	0.999418	colon_transverse	0.999981
2129	ENSG00000138495	COX17	0.71389	0.0828467	0.475295	0.0538852	0.0797975	6.90187e-05	0.000395376	19	20	20	B1	GI. colon, transverse (GTEx)	EpiXcan	0.999418	colon_transverse	0.999981
2130	ENSG00000115419	GLS	-0.713721	-0.145101	0.4754	0.0316321	0.107398	2.85236e-06	2.00036e-05	6	7	7	B1	GI. colon, transverse (GTEx)	EpiXcan	0.999418	colon_transverse	0.999981
2131	ENSG00000235750	KIAA0040	-0.7133	-0.117082	0.47566	0.0193082	0.0198027	0.0509772	0.17266	33	41	41	B1	GI. colon, transverse (GTEx)	EpiXcan	0.999418	colon_transverse	0.999981
2132	ENSG00000187097	ENTPD5	0.713165	0.10794	0.475744	0.0470634	0.0878472	2.01792e-05	0.000125835	41	53	53	B1	GI. colon, transverse (GTEx)	EpiXcan	0.999418	colon_transverse	0.999981
2133	ENSG00000106069	CHN2	0.713003	0.0585119	0.475844	0.102921	0.153375	7.03892e-09	7.2575e-08	29	33	33	B1	GI. colon, transverse (GTEx)	EpiXcan	0.999418	colon_transverse	0.999981
2134	ENSG00000172006	ZNF554	-0.712888	-0.0573665	0.475915	0.180672	0.275558	1.32759e-16	2.94804e-15	29	36	36	B1	GI. colon, transverse (GTEx)	EpiXcan	0.999418	colon_transverse	0.999981
2135	ENSG00000128928	IVD	0.71248	0.0736351	0.476168	0.0676618	0.212296	3.04742e-12	4.73398e-11	19	22	22	B1	GI. colon, transverse (GTEx)	EpiXcan	0.999418	colon_transverse	0.999981
2136	ENSG00000188167	TMPPE	0.712218	0.0713119	0.47633	0.0895249	0.0182933	0.0571408	0.190587	59	68	68	B1	GI. colon, transverse (GTEx)	EpiXcan	0.999418	colon_transverse	0.999981
2137	ENSG00000231663	AL355472.1	-0.711777	-0.0384409	0.476603	0.314507	0.32251	7.80273e-19	2.10254e-17	54	60	60	B1	GI. colon, transverse (GTEx)	EpiXcan	0.999418	colon_transverse	0.999981
2138	ENSG00000164663	USP49	-0.711664	-0.316494	0.476673	0.00387258	0.0145348	0.0947214	0.295007	4	4	4	B1	GI. colon, transverse (GTEx)	EpiXcan	0.999418	colon_transverse	0.999981
2139	ENSG00000100994	PYGB	-0.711354	-0.0999206	0.476865	0.0695738	0.0905185	1.76232e-05	0.000111032	19	20	20	B1	GI. colon, transverse (GTEx)	EpiXcan	0.999418	colon_transverse	0.999981
2140	ENSG00000070808	CAMK2A	-0.710824	-0.0832129	0.477193	0.0247767	0.0767487	8.61185e-05	0.000485395	11	12	12	B1	GI. colon, transverse (GTEx)	EpiXcan	0.999418	colon_transverse	0.999981
2141	ENSG00000198732	SMOC1	-0.710788	-0.135639	0.477216	0.0220375	0.0163031	0.0714725	0.2313	42	48	48	B1	GI. colon, transverse (GTEx)	EpiXcan	0.999418	colon_transverse	0.999981
2142	ENSG00000070718	AP3M2	0.710463	0.103996	0.477417	0.0351457	0.293617	2.54598e-17	5.93581e-16	13	19	19	B1	GI. colon, transverse (GTEx)	EpiXcan	0.999418	colon_transverse	0.999981
2143	ENSG00000177483	RBM44	0.710269	0.0668612	0.477537	0.0690248	0.235827	1.70943e-13	2.96809e-12	9	11	11	B1	GI. colon, transverse (GTEx)	EpiXcan	0.999418	colon_transverse	0.999981
2144	ENSG00000156795	WDYHV1	-0.709903	-0.0674198	0.477764	0.0938763	0.166681	2.33523e-09	2.57243e-08	34	42	42	B1	GI. colon, transverse (GTEx)	EpiXcan	0.999418	colon_transverse	0.999981
2145	ENSG00000224769	MUC20P1	-0.709569	-0.0506346	0.477971	0.202445	0.417061	3.9147e-26	1.8407e-24	55	72	72	B1	GI. colon, transverse (GTEx)	EpiXcan	0.999418	colon_transverse	0.999981
2146	ENSG00000243789	JMJD7	0.709494	0.0638034	0.478018	0.099172	0.222092	6.31315e-13	1.04686e-11	18	19	19	B1	GI. colon, transverse (GTEx)	EpiXcan	0.999418	colon_transverse	0.999981
2147	ENSG00000137574	TGS1	0.709389	0.391986	0.478083	0.00330743	0.0140674	0.0961471	0.299048	6	10	10	B1	GI. colon, transverse (GTEx)	EpiXcan	0.999418	colon_transverse	0.999981
2148	ENSG00000163191	S100A11	0.709357	0.158348	0.478103	0.0242344	0.0596959	0.000434218	0.00217373	9	10	10	B1	GI. colon, transverse (GTEx)	EpiXcan	0.999418	colon_transverse	0.999981
2149	ENSG00000233117	LINC00702	0.709175	0.103224	0.478216	0.0349129	0.0596244	0.000613924	0.00298795	17	21	21	B1	GI. colon, transverse (GTEx)	EpiXcan	0.999418	colon_transverse	0.999981
2150	ENSG00000163239	TDRD10	-0.709135	-0.0815211	0.478241	0.0678194	0.137138	5.56202e-08	5.02482e-07	25	27	27	B1	GI. colon, transverse (GTEx)	EpiXcan	0.999418	colon_transverse	0.999981
2151	ENSG00000234338	AC073349.2	0.708752	0.0598198	0.478478	0.0353809	0.0373131	0.00670199	0.0273307	17	19	19	B1	GI. colon, transverse (GTEx)	EpiXcan	0.999418	colon_transverse	0.999981
2152	ENSG00000170417	TMEM182	0.708073	0.409364	0.4789	0.00110841	0.022951	0.0343364	0.120854	1	3	3	B1	GI. colon, transverse (GTEx)	EpiXcan	0.999418	colon_transverse	0.999981
2153	ENSG00000092203	TOX4	-0.707484	-0.12904	0.479266	0.0128958	0.125566	3.61053e-07	2.9277e-06	13	18	18	B1	GI. colon, transverse (GTEx)	EpiXcan	0.999418	colon_transverse	0.999981
2154	ENSG00000166135	HIF1AN	0.707176	0.107089	0.479457	0.0425593	0.0117257	0.128253	0.38187	23	27	27	B1	GI. colon, transverse (GTEx)	EpiXcan	0.999418	colon_transverse	0.999981
2155	ENSG00000272631	AC067750.1	0.706827	0.0677581	0.479674	0.0569772	0.0146476	0.0881167	0.276899	25	37	37	B1	GI. colon, transverse (GTEx)	EpiXcan	0.999418	colon_transverse	0.999981
2156	ENSG00000237438	CECR7	-0.706558	-0.0951051	0.479841	0.0552396	0.428166	3.55917e-27	1.8135e-25	17	25	25	B1	GI. colon, transverse (GTEx)	EpiXcan	0.999418	colon_transverse	0.999981
2157	ENSG00000157214	STEAP2	-0.706237	-0.0649894	0.480041	0.117494	0.251097	2.84186e-14	5.24639e-13	21	25	25	B1	GI. colon, transverse (GTEx)	EpiXcan	0.999418	colon_transverse	0.999981
2158	ENSG00000115216	NRBP1	-0.706038	-0.273983	0.480165	0.00613112	0.191756	6.50342e-11	8.74529e-10	2	4	4	B1	GI. colon, transverse (GTEx)	EpiXcan	0.999418	colon_transverse	0.999981
2159	ENSG00000148290	SURF1	0.705947	0.0761872	0.480221	0.0979502	0.37385	1.54005e-22	5.60499e-21	36	53	53	B1	GI. colon, transverse (GTEx)	EpiXcan	0.999418	colon_transverse	0.999981
2160	ENSG00000162341	TPCN2	-0.70565	-0.123524	0.480406	0.0256928	0.109388	1.55697e-06	1.13449e-05	13	17	17	B1	GI. colon, transverse (GTEx)	EpiXcan	0.999418	colon_transverse	0.999981
2161	ENSG00000166575	TMEM135	-0.705641	-0.0914649	0.480412	0.0456423	0.037606	0.00676174	0.0275583	38	49	49	B1	GI. colon, transverse (GTEx)	EpiXcan	0.999418	colon_transverse	0.999981
2162	ENSG00000163870	TPRA1	-0.705354	-0.154897	0.48059	0.0215311	0.147486	1.37867e-08	1.36812e-07	18	22	22	B1	GI. colon, transverse (GTEx)	EpiXcan	0.999418	colon_transverse	0.999981
2163	ENSG00000019102	VSIG2	-0.705102	-0.246726	0.480747	0.00469594	0.0123936	0.1264	0.377637	6	7	7	B1	GI. colon, transverse (GTEx)	EpiXcan	0.999418	colon_transverse	0.999981
2164	ENSG00000176454	LPCAT4	-0.704825	-0.126429	0.480919	0.0353851	0.202829	3.89416e-12	5.96338e-11	2	2	2	B1	GI. colon, transverse (GTEx)	EpiXcan	0.999418	colon_transverse	0.999981
2165	ENSG00000171444	MCC	0.704263	0.0491627	0.481269	0.162256	0.215369	1.64617e-12	2.61818e-11	48	59	59	B1	GI. colon, transverse (GTEx)	EpiXcan	0.999418	colon_transverse	0.999981
2166	ENSG00000143970	ASXL2	0.704213	2.59384	0.4813	6.05094e-05	0.011342	0.136012	0.400293	1	1	1	B1	GI. colon, transverse (GTEx)	EpiXcan	0.999418	colon_transverse	0.999981
2167	ENSG00000221886	ZBED8	0.704213	0.202559	0.4813	0.0114034	0.0746704	8.94292e-05	0.000503044	1	1	1	B1	GI. colon, transverse (GTEx)	EpiXcan	0.999418	colon_transverse	0.999981
2168	ENSG00000215193	PEX26	0.703669	0.514037	0.481639	0.00171056	0.0103307	0.160284	0.455295	3	7	7	B1	GI. colon, transverse (GTEx)	EpiXcan	0.999418	colon_transverse	0.999981
2169	ENSG00000214113	LYRM4	0.703647	0.0650138	0.481653	0.157449	0.359283	1.67943e-22	6.065e-21	8	13	13	B1	GI. colon, transverse (GTEx)	EpiXcan	0.999418	colon_transverse	0.999981
2170	ENSG00000181826	RELL1	-0.703605	-0.0771144	0.481679	0.037849	0.0269873	0.0212558	0.0786887	31	38	38	B1	GI. colon, transverse (GTEx)	EpiXcan	0.999418	colon_transverse	0.999981
2171	ENSG00000101624	CEP76	-0.703409	-0.131924	0.481801	0.0410999	0.0505841	0.00166822	0.00756966	30	31	31	B1	GI. colon, transverse (GTEx)	EpiXcan	0.999418	colon_transverse	0.999981
2172	ENSG00000054523	KIF1B	-0.702684	-0.0811646	0.482253	0.0728786	0.0399247	0.00381615	0.0161791	41	53	53	B1	GI. colon, transverse (GTEx)	EpiXcan	0.999418	colon_transverse	0.999981
2173	ENSG00000179743	FLJ37453	-0.701621	-0.146939	0.482916	0.0277084	0.0783076	6.49583e-05	0.000373951	12	15	15	B1	GI. colon, transverse (GTEx)	EpiXcan	0.999418	colon_transverse	0.999981
2174	ENSG00000168159	RNF187	0.701526	0.116922	0.482975	0.0276857	0.114442	9.81289e-07	7.38443e-06	10	13	13	B1	GI. colon, transverse (GTEx)	EpiXcan	0.999418	colon_transverse	0.999981
2175	ENSG00000119632	IFI27L2	0.701169	0.0358064	0.483198	0.317814	0.435848	4.20346e-30	2.56082e-28	18	21	21	B1	GI. colon, transverse (GTEx)	EpiXcan	0.999418	colon_transverse	0.999981
2176	ENSG00000044090	CUL7	0.700503	0.110331	0.483613	0.0354496	0.0275466	0.0214202	0.0792029	15	15	15	B1	GI. colon, transverse (GTEx)	EpiXcan	0.999418	colon_transverse	0.999981
2177	ENSG00000110628	SLC22A18	0.700152	0.0811452	0.483832	0.0554408	0.0483606	0.00211367	0.00939916	25	31	31	B1	GI. colon, transverse (GTEx)	EpiXcan	0.999418	colon_transverse	0.999981
2178	ENSG00000236397	DDX11L2	0.698691	0.0514599	0.484745	0.116752	0.646537	4.33594e-53	1.78692e-50	51	64	64	B1	GI. colon, transverse (GTEx)	EpiXcan	0.999418	colon_transverse	0.999981
2179	ENSG00000083937	CHMP2B	-0.697631	-0.169108	0.485408	0.0195853	0.0350507	0.00828625	0.0333449	13	15	15	B1	GI. colon, transverse (GTEx)	EpiXcan	0.999418	colon_transverse	0.999981
2180	ENSG00000266904	LINC00663	-0.697345	-0.0659199	0.485587	0.117863	0.214719	1.4488e-12	2.32007e-11	21	31	31	B1	GI. colon, transverse (GTEx)	EpiXcan	0.999418	colon_transverse	0.999981
2181	ENSG00000164713	BRI3	0.696811	0.270347	0.485921	0.00589791	0.0802079	6.49974e-05	0.000374022	35	43	43	B1	GI. colon, transverse (GTEx)	EpiXcan	0.999418	colon_transverse	0.999981
2182	ENSG00000231160	KLF3-AS1	0.696422	0.0460891	0.486164	0.204275	0.437361	7.5504e-28	4.02267e-26	58	64	64	B1	GI. colon, transverse (GTEx)	EpiXcan	0.999418	colon_transverse	0.999981
2183	ENSG00000076351	SLC46A1	-0.696121	-0.0887874	0.486353	0.0606961	0.0339941	0.00966687	0.0384917	30	32	32	B1	GI. colon, transverse (GTEx)	EpiXcan	0.999418	colon_transverse	0.999981
2184	ENSG00000160352	ZNF714	0.695492	0.0861468	0.486747	0.0906094	0.0253249	0.026819	0.0969344	96	116	116	B1	GI. colon, transverse (GTEx)	EpiXcan	0.999418	colon_transverse	0.999981
2185	ENSG00000213672	NCKIPSD	0.695467	0.0615864	0.486763	0.122975	0.241855	3.34744e-14	6.12327e-13	28	31	31	B1	GI. colon, transverse (GTEx)	EpiXcan	0.999418	colon_transverse	0.999981
2186	ENSG00000149480	MTA2	-0.695114	-0.379983	0.486984	0.00569204	0.0157137	0.0810791	0.257966	3	4	4	B1	GI. colon, transverse (GTEx)	EpiXcan	0.999418	colon_transverse	0.999981
2187	ENSG00000114279	FGF12	0.69439	0.609938	0.487438	0.00137792	0.010205	0.158171	0.450833	2	2	2	B1	GI. colon, transverse (GTEx)	EpiXcan	0.999418	colon_transverse	0.999981
2188	ENSG00000114784	EIF1B	0.694055	0.201678	0.487648	0.00999042	0.0138095	0.100737	0.310702	3	3	3	B1	GI. colon, transverse (GTEx)	EpiXcan	0.999418	colon_transverse	0.999981
2189	ENSG00000153391	INO80C	0.694023	0.116702	0.487668	0.0411517	0.12114	2.50591e-07	2.08014e-06	26	31	31	B1	GI. colon, transverse (GTEx)	EpiXcan	0.999418	colon_transverse	0.999981
2190	ENSG00000178980	SELENOW	-0.693903	-0.183474	0.487743	0.0140749	0.0495495	0.00146025	0.00670416	3	4	4	B1	GI. colon, transverse (GTEx)	EpiXcan	0.999418	colon_transverse	0.999981
2191	ENSG00000103253	HAGHL	0.693668	0.154272	0.48789	0.0233359	0.144011	2.3903e-08	2.28777e-07	8	9	9	B1	GI. colon, transverse (GTEx)	EpiXcan	0.999418	colon_transverse	0.999981
2192	ENSG00000099330	OCEL1	0.693586	0.0697483	0.487942	0.0774945	0.418662	5.078e-26	2.36389e-24	14	17	17	B1	GI. colon, transverse (GTEx)	EpiXcan	0.999418	colon_transverse	0.999981
2193	ENSG00000198356	ASNA1	0.693402	0.373244	0.488057	0.00545337	0.0118901	0.127523	0.380181	6	6	6	B1	GI. colon, transverse (GTEx)	EpiXcan	0.999418	colon_transverse	0.999981
2194	ENSG00000120696	KBTBD7	-0.692616	-0.223497	0.488551	0.0120257	0.015764	0.0807782	0.257359	6	11	11	B1	GI. colon, transverse (GTEx)	EpiXcan	0.999418	colon_transverse	0.999981
2195	ENSG00000261824	LINC00662	-0.692334	-0.0790893	0.488728	0.0834687	0.030832	0.0130248	0.050574	30	37	37	B1	GI. colon, transverse (GTEx)	EpiXcan	0.999418	colon_transverse	0.999981
2196	ENSG00000223704	LINC01422	-0.691895	-0.14807	0.489003	0.0277739	0.152643	3.31485e-09	3.57564e-08	14	23	23	B1	GI. colon, transverse (GTEx)	EpiXcan	0.999418	colon_transverse	0.999981
2197	ENSG00000171903	CYP4F11	-0.691228	-0.0333947	0.489422	0.306181	0.551815	1.28613e-39	1.419e-37	40	53	53	B1	GI. colon, transverse (GTEx)	EpiXcan	0.999418	colon_transverse	0.999981
2198	ENSG00000205746	AC126755.1	0.691083	0.164886	0.489513	0.0296126	0.126143	3.45477e-07	2.80791e-06	23	26	26	B1	GI. colon, transverse (GTEx)	EpiXcan	0.999418	colon_transverse	0.999981
2199	ENSG00000157036	EXOG	0.690191	0.276445	0.490074	0.00946999	0.0514	0.00145244	0.00667265	13	17	17	B1	GI. colon, transverse (GTEx)	EpiXcan	0.999418	colon_transverse	0.999981
2200	ENSG00000176393	RNPEP	0.690067	0.0672726	0.490152	0.0757894	0.146159	1.03565e-08	1.04701e-07	15	17	17	B1	GI. colon, transverse (GTEx)	EpiXcan	0.999418	colon_transverse	0.999981
2201	ENSG00000122376	FAM35A	-0.689836	-0.369194	0.490298	0.00258751	0.132177	1.4835e-07	1.27292e-06	11	16	16	B1	GI. colon, transverse (GTEx)	EpiXcan	0.999418	colon_transverse	0.999981
2202	ENSG00000104723	TUSC3	0.689593	0.159714	0.49045	0.0216872	0.0586903	0.000677401	0.00328015	7	8	8	B1	GI. colon, transverse (GTEx)	EpiXcan	0.999418	colon_transverse	0.999981
2203	ENSG00000182923	CEP63	0.689436	0.0716794	0.490549	0.0817677	0.191066	4.70272e-11	6.45391e-10	33	40	40	B1	GI. colon, transverse (GTEx)	EpiXcan	0.999418	colon_transverse	0.999981
2204	ENSG00000132639	SNAP25	0.689257	0.294717	0.490661	0.00923794	0.0196077	0.0508356	0.172263	7	8	8	B1	GI. colon, transverse (GTEx)	EpiXcan	0.999418	colon_transverse	0.999981
2205	ENSG00000183604	SMG1P5	0.689209	0.133713	0.490692	0.0574265	0.0168784	0.0647108	0.2121	35	41	41	B1	GI. colon, transverse (GTEx)	EpiXcan	0.999418	colon_transverse	0.999981
2206	ENSG00000234882	EIF3EP1	0.688502	0.161575	0.491136	0.017795	0.0881523	1.85951e-05	0.000116736	2	2	2	B1	GI. colon, transverse (GTEx)	EpiXcan	0.999418	colon_transverse	0.999981
2207	ENSG00000166548	TK2	-0.688462	-0.0686249	0.491162	0.0528484	0.205505	1.37828e-11	1.97874e-10	14	17	17	B1	GI. colon, transverse (GTEx)	EpiXcan	0.999418	colon_transverse	0.999981
2208	ENSG00000151276	MAGI1	0.688426	0.0574542	0.491184	0.088549	0.0158655	0.0820276	0.260628	39	49	49	B1	GI. colon, transverse (GTEx)	EpiXcan	0.999418	colon_transverse	0.999981
2209	ENSG00000182400	TRAPPC6B	-0.688193	-0.14703	0.491331	0.0465302	0.0344554	0.0100969	0.0400561	48	60	60	B1	GI. colon, transverse (GTEx)	EpiXcan	0.999418	colon_transverse	0.999981
2210	ENSG00000136111	TBC1D4	0.688056	0.0770796	0.491418	0.0839612	0.160382	4.00512e-09	4.27091e-08	4	5	5	B1	GI. colon, transverse (GTEx)	EpiXcan	0.999418	colon_transverse	0.999981
2211	ENSG00000128581	IFT22	0.687725	0.898886	0.491626	0.000266248	0.0100106	0.164364	0.464552	3	5	5	B1	GI. colon, transverse (GTEx)	EpiXcan	0.999418	colon_transverse	0.999981
2212	ENSG00000165806	CASP7	-0.687692	-0.0741551	0.491647	0.0794005	0.138445	3.55821e-08	3.3084e-07	11	15	15	B1	GI. colon, transverse (GTEx)	EpiXcan	0.999418	colon_transverse	0.999981
2213	ENSG00000078177	N4BP2	0.687231	0.0819103	0.491937	0.0611955	0.116463	7.43129e-07	5.6838e-06	31	35	35	B1	GI. colon, transverse (GTEx)	EpiXcan	0.999418	colon_transverse	0.999981
2214	ENSG00000228314	CYP4F29P	-0.686733	-0.0852008	0.492251	0.0722461	0.226834	4.40824e-13	7.3974e-12	13	16	16	B1	GI. colon, transverse (GTEx)	EpiXcan	0.999418	colon_transverse	0.999981
2215	ENSG00000164978	NUDT2	0.686581	0.0361401	0.492347	0.307106	0.787834	1.65055e-83	1.15638e-79	45	58	58	B1	GI. colon, transverse (GTEx)	EpiXcan	0.999418	colon_transverse	0.999981
2216	ENSG00000089063	TMEM230	0.686413	0.0658097	0.492453	0.124003	0.264766	2.15523e-15	4.32032e-14	29	37	37	B1	GI. colon, transverse (GTEx)	EpiXcan	0.999418	colon_transverse	0.999981
2217	ENSG00000109572	CLCN3	-0.685517	-0.246699	0.493018	0.0121997	0.076211	9.04095e-05	0.00050815	12	22	22	B1	GI. colon, transverse (GTEx)	EpiXcan	0.999418	colon_transverse	0.999981
2218	ENSG00000273038	AL365203.3	0.685363	0.1929	0.493115	0.0108079	0.136084	8.72438e-08	7.67877e-07	11	16	16	B1	GI. colon, transverse (GTEx)	EpiXcan	0.999418	colon_transverse	0.999981
2219	ENSG00000198707	CEP290	0.685052	0.118749	0.493311	0.0448097	0.172533	8.73801e-10	1.01188e-08	45	56	56	B1	GI. colon, transverse (GTEx)	EpiXcan	0.999418	colon_transverse	0.999981
2220	ENSG00000244731	C4A	-0.683803	-0.0818092	0.4941	0.0541462	0.313638	1.28411e-18	3.36946e-17	28	34	34	B1	GI. colon, transverse (GTEx)	EpiXcan	0.999418	colon_transverse	0.999981
2221	ENSG00000136874	STX17	-0.683475	-0.0914184	0.494307	0.0449141	0.129305	2.4217e-07	2.01262e-06	24	35	35	B1	GI. colon, transverse (GTEx)	EpiXcan	0.999418	colon_transverse	0.999981
2222	ENSG00000253537	PCDHGA7	0.683443	0.813632	0.494327	0.00075203	0.030653	0.0126245	0.0491002	3	3	3	B1	GI. colon, transverse (GTEx)	EpiXcan	0.999418	colon_transverse	0.999981
2223	ENSG00000105258	POLR2I	0.683388	0.125229	0.494362	0.0218342	0.0204015	0.0466177	0.159436	15	21	21	B1	GI. colon, transverse (GTEx)	EpiXcan	0.999418	colon_transverse	0.999981
2224	ENSG00000121454	LHX4	-0.683376	-0.067232	0.494369	0.0965845	0.125173	3.77562e-07	3.04922e-06	24	26	26	B1	GI. colon, transverse (GTEx)	EpiXcan	0.999418	colon_transverse	0.999981
2225	ENSG00000108107	RPL28	-0.682028	-0.118457	0.495221	0.0300722	0.157463	6.15928e-09	6.40236e-08	33	41	41	B1	GI. colon, transverse (GTEx)	EpiXcan	0.999418	colon_transverse	0.999981
2226	ENSG00000106686	SPATA6L	0.681657	0.077892	0.495456	0.100447	0.253435	2.61094e-14	4.83922e-13	15	23	23	B1	GI. colon, transverse (GTEx)	EpiXcan	0.999418	colon_transverse	0.999981
2227	ENSG00000163125	RPRD2	-0.681541	-0.120131	0.495529	0.0335109	0.0730631	6.73732e-05	0.000386612	15	16	16	B1	GI. colon, transverse (GTEx)	EpiXcan	0.999418	colon_transverse	0.999981
2228	ENSG00000145715	RASA1	-0.681495	-0.161426	0.495559	0.0274822	0.0726915	0.000125107	0.000686373	10	12	12	B1	GI. colon, transverse (GTEx)	EpiXcan	0.999418	colon_transverse	0.999981
2229	ENSG00000131055	COX4I2	0.680766	0.149035	0.49602	0.0423796	0.0192813	0.05158	0.174406	24	27	27	B1	GI. colon, transverse (GTEx)	EpiXcan	0.999418	colon_transverse	0.999981
2230	ENSG00000198108	CHSY3	0.679993	0.210141	0.496509	0.00895908	0.0235803	0.0297707	0.106334	3	4	4	B1	GI. colon, transverse (GTEx)	EpiXcan	0.999418	colon_transverse	0.999981
2231	ENSG00000188295	ZNF669	-0.67981	-0.334341	0.496625	0.00870399	0.223393	1.46726e-12	2.34695e-11	21	27	27	B1	GI. colon, transverse (GTEx)	EpiXcan	0.999418	colon_transverse	0.999981
2232	ENSG00000196263	ZNF471	-0.679734	-0.0493292	0.496673	0.0913038	0.0740733	0.000116207	0.000641817	49	59	59	B1	GI. colon, transverse (GTEx)	EpiXcan	0.999418	colon_transverse	0.999981
2233	ENSG00000103381	CPPED1	0.679267	0.0560766	0.496969	0.15579	0.141763	3.58467e-08	3.33079e-07	98	112	112	B1	GI. colon, transverse (GTEx)	EpiXcan	0.999418	colon_transverse	0.999981
2234	ENSG00000006042	TMEM98	-0.679196	-0.0603932	0.497014	0.186556	0.0559346	0.000822281	0.00392566	78	95	95	B1	GI. colon, transverse (GTEx)	EpiXcan	0.999418	colon_transverse	0.999981
2235	ENSG00000217930	PAM16	-0.679152	-0.0536897	0.497042	0.103668	0.212899	6.63427e-12	9.94218e-11	6	7	7	B1	GI. colon, transverse (GTEx)	EpiXcan	0.999418	colon_transverse	0.999981
2236	ENSG00000270157	AC004918.3	-0.677914	-0.174505	0.497826	0.0191165	0.0681447	0.000185492	0.000989011	8	10	10	B1	GI. colon, transverse (GTEx)	EpiXcan	0.999418	colon_transverse	0.999981
2237	ENSG00000109180	OCIAD1	0.677284	0.0830541	0.498226	0.0787102	0.136142	3.64332e-08	3.38081e-07	12	17	17	B1	GI. colon, transverse (GTEx)	EpiXcan	0.999418	colon_transverse	0.999981
2238	ENSG00000133703	KRAS	0.677274	0.119964	0.498232	0.0316579	0.0412041	0.00342816	0.0146449	12	14	14	B1	GI. colon, transverse (GTEx)	EpiXcan	0.999418	colon_transverse	0.999981
2239	ENSG00000119508	NR4A3	0.676837	0.18463	0.49851	0.0313195	0.0410578	0.00488246	0.0203368	19	22	22	B1	GI. colon, transverse (GTEx)	EpiXcan	0.999418	colon_transverse	0.999981
2240	ENSG00000161888	SPC24	-0.676405	-0.0926198	0.498784	0.0503232	0.0510458	0.00156412	0.00713424	21	25	25	B1	GI. colon, transverse (GTEx)	EpiXcan	0.999418	colon_transverse	0.999981
2241	ENSG00000177236	AP006621.1	0.676356	0.0289468	0.498815	0.48317	0.594222	3.47148e-45	6.00522e-43	48	52	52	B1	GI. colon, transverse (GTEx)	EpiXcan	0.999418	colon_transverse	0.999981
2242	ENSG00000155542	SETD9	0.67627	0.036323	0.498869	0.251472	0.517147	3.41443e-36	2.93516e-34	12	13	13	B1	GI. colon, transverse (GTEx)	EpiXcan	0.999418	colon_transverse	0.999981
2243	ENSG00000107331	ABCA2	0.675477	0.0765025	0.499373	0.0637858	0.133004	1.30006e-07	1.12377e-06	15	18	18	B1	GI. colon, transverse (GTEx)	EpiXcan	0.999418	colon_transverse	0.999981
2244	ENSG00000182512	GLRX5	0.674247	0.140745	0.500154	0.0216739	0.0926175	9.65127e-06	6.29286e-05	3	3	3	B1	GI. colon, transverse (GTEx)	EpiXcan	0.999418	colon_transverse	0.999981
2245	ENSG00000254539	AC239804.1	-0.674018	-8.72892	0.5003	9.15767e-06	0.116288	1.04893e-06	7.85126e-06	1	5	5	B1	GI. colon, transverse (GTEx)	EpiXcan	0.999418	colon_transverse	0.999981
2246	ENSG00000272755	AC245297.2	-0.674018	-0.244943	0.5003	0.0116299	0.16118	2.69168e-09	2.94655e-08	1	20	20	B1	GI. colon, transverse (GTEx)	EpiXcan	0.999418	colon_transverse	0.999981
2247	ENSG00000196549	MME	-0.673914	-0.291037	0.500366	0.0069655	0.0498595	0.00179645	0.00807051	4	5	5	B1	GI. colon, transverse (GTEx)	EpiXcan	0.999418	colon_transverse	0.999981
2248	ENSG00000196151	WDSUB1	0.673584	0.0768029	0.500576	0.0708414	0.285083	1.97879e-16	4.27883e-15	5	6	6	B1	GI. colon, transverse (GTEx)	EpiXcan	0.999418	colon_transverse	0.999981
2249	ENSG00000163684	RPP14	-0.673291	-0.0358567	0.500762	0.280253	0.427681	8.14402e-27	4.061e-25	13	16	16	B1	GI. colon, transverse (GTEx)	EpiXcan	0.999418	colon_transverse	0.999981
2250	ENSG00000113448	PDE4D	-0.673042	-0.163933	0.500921	0.0153655	0.0187006	0.0545718	0.183284	11	12	12	B1	GI. colon, transverse (GTEx)	EpiXcan	0.999418	colon_transverse	0.999981
2251	ENSG00000141469	SLC14A1	0.672665	0.0747234	0.501161	0.0434587	0.0635553	0.000406755	0.00204208	27	33	33	B1	GI. colon, transverse (GTEx)	EpiXcan	0.999418	colon_transverse	0.999981
2252	ENSG00000167157	PRRX2	0.672612	0.0664554	0.501194	0.209332	0.0294775	0.0167132	0.0634648	89	113	113	B1	GI. colon, transverse (GTEx)	EpiXcan	0.999418	colon_transverse	0.999981
2253	ENSG00000085514	PILRA	0.671516	0.0397075	0.501892	0.277969	0.569031	2.71816e-42	3.73401e-40	14	16	16	B1	GI. colon, transverse (GTEx)	EpiXcan	0.999418	colon_transverse	0.999981
2254	ENSG00000143178	TBX19	0.671408	0.123121	0.501961	0.0270665	0.0524614	0.000972298	0.00459644	27	35	35	B1	GI. colon, transverse (GTEx)	EpiXcan	0.999418	colon_transverse	0.999981
2255	ENSG00000109654	TRIM2	0.671086	0.12741	0.502166	0.0423516	0.116827	7.0974e-07	5.44924e-06	43	55	55	B1	GI. colon, transverse (GTEx)	EpiXcan	0.999418	colon_transverse	0.999981
2256	ENSG00000152382	TADA1	0.670819	0.0651001	0.502336	0.122177	0.0296756	0.0161973	0.0616395	61	69	69	B1	GI. colon, transverse (GTEx)	EpiXcan	0.999418	colon_transverse	0.999981
2257	ENSG00000173457	PPP1R14B	0.670134	0.181023	0.502773	0.0164066	0.0299607	0.016172	0.0615933	22	29	29	B1	GI. colon, transverse (GTEx)	EpiXcan	0.999418	colon_transverse	0.999981
2258	ENSG00000198862	LTN1	0.669432	0.065013	0.50322	0.0175664	0.0398446	0.0051882	0.0215399	14	16	16	B1	GI. colon, transverse (GTEx)	EpiXcan	0.999418	colon_transverse	0.999981
2259	ENSG00000124422	USP22	-0.669251	-0.128801	0.503335	0.0276476	0.0333595	0.0113604	0.0446389	19	23	23	B1	GI. colon, transverse (GTEx)	EpiXcan	0.999418	colon_transverse	0.999981
2260	ENSG00000100038	TOP3B	-0.668841	-0.0851824	0.503597	0.0751234	0.331802	6.10423e-20	1.82372e-18	14	20	20	B1	GI. colon, transverse (GTEx)	EpiXcan	0.999418	colon_transverse	0.999981
2261	ENSG00000119446	RBM18	-0.668405	-0.208918	0.503875	0.0232221	0.0472165	0.00234813	0.0103377	2	2	2	B1	GI. colon, transverse (GTEx)	EpiXcan	0.999418	colon_transverse	0.999981
2262	ENSG00000163412	EIF4E3	0.667929	0.105557	0.504179	0.058855	0.0691857	0.000134555	0.000734185	18	22	22	B1	GI. colon, transverse (GTEx)	EpiXcan	0.999418	colon_transverse	0.999981
2263	ENSG00000130255	RPL36	0.667583	0.170535	0.5044	0.018112	0.0173162	0.0647699	0.212244	21	25	25	B1	GI. colon, transverse (GTEx)	EpiXcan	0.999418	colon_transverse	0.999981
2264	ENSG00000148690	FRA10AC1	0.667259	0.0624522	0.504607	0.0896798	0.275476	2.14464e-17	5.05903e-16	13	19	19	B1	GI. colon, transverse (GTEx)	EpiXcan	0.999418	colon_transverse	0.999981
2265	ENSG00000145416	MARCH1	-0.666678	-0.0490355	0.504978	0.152009	0.272471	2.90289e-16	6.18328e-15	29	34	34	B1	GI. colon, transverse (GTEx)	EpiXcan	0.999418	colon_transverse	0.999981
2266	ENSG00000138382	METTL5	0.666106	0.187515	0.505344	0.0144386	0.0106691	0.151536	0.436179	6	9	9	B1	GI. colon, transverse (GTEx)	EpiXcan	0.999418	colon_transverse	0.999981
2267	ENSG00000104863	LIN7B	0.665992	0.184147	0.505416	0.0239128	0.0374426	0.00678704	0.0276534	28	39	39	B1	GI. colon, transverse (GTEx)	EpiXcan	0.999418	colon_transverse	0.999981
2268	ENSG00000108826	MRPL27	0.665687	0.0663511	0.505611	0.0905912	0.178119	3.47134e-10	4.24807e-09	22	24	24	B1	GI. colon, transverse (GTEx)	EpiXcan	0.999418	colon_transverse	0.999981
2269	ENSG00000214022	REPIN1	-0.664789	-0.160315	0.506186	0.0137135	0.0614865	0.000460595	0.0022943	7	9	9	B1	GI. colon, transverse (GTEx)	EpiXcan	0.999418	colon_transverse	0.999981
2270	ENSG00000242294	STAG3L5P	0.664628	0.0286787	0.506289	0.466879	0.599746	1.41825e-47	3.15437e-45	28	30	30	B1	GI. colon, transverse (GTEx)	EpiXcan	0.999418	colon_transverse	0.999981
2271	ENSG00000129347	KRI1	0.664008	0.0516322	0.506685	0.141717	0.365505	2.22371e-23	8.56007e-22	20	24	24	B1	GI. colon, transverse (GTEx)	EpiXcan	0.999418	colon_transverse	0.999981
2272	ENSG00000245317	AC008393.1	0.663543	0.127825	0.506983	0.0209841	0.0118691	0.12898	0.383632	27	32	32	B1	GI. colon, transverse (GTEx)	EpiXcan	0.999418	colon_transverse	0.999981
2273	ENSG00000165695	AK8	-0.663132	-0.121488	0.507246	0.0296745	0.0100666	0.159025	0.452713	14	16	16	B1	GI. colon, transverse (GTEx)	EpiXcan	0.999418	colon_transverse	0.999981
2274	ENSG00000186275	NBPF12	0.66266	0.057847	0.507549	0.0320613	0.143046	4.38842e-08	4.02953e-07	18	31	31	B1	GI. colon, transverse (GTEx)	EpiXcan	0.999418	colon_transverse	0.999981
2275	ENSG00000115368	WDR75	0.662391	0.118241	0.507721	0.0402173	0.0877647	1.78815e-05	0.000112558	26	29	29	B1	GI. colon, transverse (GTEx)	EpiXcan	0.999418	colon_transverse	0.999981
2276	ENSG00000184227	ACOT1	0.662246	0.0811849	0.507814	0.109891	0.265314	1.68289e-15	3.42245e-14	16	22	22	B1	GI. colon, transverse (GTEx)	EpiXcan	0.999418	colon_transverse	0.999981
2277	ENSG00000185774	KCNIP4	-0.662189	-0.0935203	0.50785	0.0445764	0.0768327	8.75958e-05	0.000493126	36	40	40	B1	GI. colon, transverse (GTEx)	EpiXcan	0.999418	colon_transverse	0.999981
2278	ENSG00000263753	LINC00667	0.661422	0.0419329	0.508342	0.254639	0.401499	1.17829e-24	4.97296e-23	15	16	16	B1	GI. colon, transverse (GTEx)	EpiXcan	0.999418	colon_transverse	0.999981
2279	ENSG00000155307	SAMSN1	0.661234	0.158284	0.508462	0.0238059	0.0436586	0.00318373	0.0136968	13	16	16	B1	GI. colon, transverse (GTEx)	EpiXcan	0.999418	colon_transverse	0.999981
2280	ENSG00000120915	EPHX2	-0.661066	-0.0484825	0.50857	0.174873	0.345395	1.44585e-20	4.50204e-19	27	31	31	B1	GI. colon, transverse (GTEx)	EpiXcan	0.999418	colon_transverse	0.999981
2281	ENSG00000125246	CLYBL	0.659635	0.0577647	0.509488	0.103387	0.0452515	0.0026094	0.0113726	36	41	41	B1	GI. colon, transverse (GTEx)	EpiXcan	0.999418	colon_transverse	0.999981
2282	ENSG00000157426	AASDH	-0.658999	-0.123265	0.509896	0.0335983	0.153329	9.98884e-09	1.01057e-07	11	15	15	B1	GI. colon, transverse (GTEx)	EpiXcan	0.999418	colon_transverse	0.999981
2283	ENSG00000125124	BBS2	-0.658321	-0.0277047	0.510332	0.412684	0.569325	1.18424e-41	1.45557e-39	54	58	58	B1	GI. colon, transverse (GTEx)	EpiXcan	0.999418	colon_transverse	0.999981
2284	ENSG00000137106	GRHPR	0.658188	0.0328599	0.510417	0.362432	0.557423	3.7774e-42	4.99329e-40	13	13	13	B1	GI. colon, transverse (GTEx)	EpiXcan	0.999418	colon_transverse	0.999981
2285	ENSG00000196136	SERPINA3	0.657631	0.051825	0.510775	0.106058	0.0998511	7.41809e-06	4.91918e-05	41	43	43	B1	GI. colon, transverse (GTEx)	EpiXcan	0.999418	colon_transverse	0.999981
2286	ENSG00000079931	MOXD1	-0.657511	-0.1401	0.510853	0.0293019	0.0386675	0.0055958	0.0231361	15	16	16	B1	GI. colon, transverse (GTEx)	EpiXcan	0.999418	colon_transverse	0.999981
2287	ENSG00000100197	CYP2D6	-0.657353	-0.113543	0.510954	0.0326292	0.38845	5.58125e-24	2.23441e-22	12	18	18	B1	GI. colon, transverse (GTEx)	EpiXcan	0.999418	colon_transverse	0.999981
2288	ENSG00000138829	FBN2	0.657094	0.0811843	0.51112	0.0579788	0.092547	1.13022e-05	7.28458e-05	31	38	38	B1	GI. colon, transverse (GTEx)	EpiXcan	0.999418	colon_transverse	0.999981
2289	ENSG00000034053	APBA2	0.656806	0.0988562	0.511305	0.0371928	0.0976529	6.34159e-06	4.25567e-05	16	18	18	B1	GI. colon, transverse (GTEx)	EpiXcan	0.999418	colon_transverse	0.999981
2290	ENSG00000076321	KLHL20	-0.656651	-0.359707	0.511405	0.00293037	0.0106796	0.149303	0.430902	2	3	3	B1	GI. colon, transverse (GTEx)	EpiXcan	0.999418	colon_transverse	0.999981
2291	ENSG00000198719	DLL1	-0.656634	-0.133345	0.511417	0.0235485	0.028225	0.01821	0.0684988	12	14	14	B1	GI. colon, transverse (GTEx)	EpiXcan	0.999418	colon_transverse	0.999981
2292	ENSG00000001167	NFYA	0.656582	0.0536447	0.51145	0.109431	0.184349	2.67145e-10	3.30967e-09	40	49	49	B1	GI. colon, transverse (GTEx)	EpiXcan	0.999418	colon_transverse	0.999981
2293	ENSG00000091542	ALKBH5	-0.656177	-0.127762	0.51171	0.017383	0.0196896	0.0514287	0.173979	17	26	26	B1	GI. colon, transverse (GTEx)	EpiXcan	0.999418	colon_transverse	0.999981
2294	ENSG00000162576	MXRA8	0.656159	0.192999	0.511722	0.0172721	0.0205169	0.0466774	0.159601	15	21	21	B1	GI. colon, transverse (GTEx)	EpiXcan	0.999418	colon_transverse	0.999981
2295	ENSG00000057608	GDI2	-0.65552	-0.111808	0.512133	0.0382205	0.0308768	0.0143967	0.0553434	25	31	31	B1	GI. colon, transverse (GTEx)	EpiXcan	0.999418	colon_transverse	0.999981
2296	ENSG00000121440	PDZRN3	-0.655075	-0.14816	0.51242	0.0169518	0.0343507	0.00992091	0.0394248	5	7	7	B1	GI. colon, transverse (GTEx)	EpiXcan	0.999418	colon_transverse	0.999981
2297	ENSG00000205038	PKHD1L1	0.654957	0.118562	0.512495	0.0479268	0.025318	0.0263366	0.0956032	15	18	18	B1	GI. colon, transverse (GTEx)	EpiXcan	0.999418	colon_transverse	0.999981
2298	ENSG00000025156	HSF2	-0.654678	-0.0976188	0.512675	0.0441128	0.125406	2.56628e-07	2.12522e-06	18	24	24	B1	GI. colon, transverse (GTEx)	EpiXcan	0.999418	colon_transverse	0.999981
2299	ENSG00000273344	PAXIP1-AS1	-0.654146	-0.0867052	0.513018	0.0575705	0.0381046	0.00535376	0.0222009	19	20	20	B1	GI. colon, transverse (GTEx)	EpiXcan	0.999418	colon_transverse	0.999981
2300	ENSG00000134744	ZCCHC11	0.654028	0.0910976	0.513094	0.0630521	0.11256	8.66793e-08	7.63919e-07	12	14	14	B1	GI. colon, transverse (GTEx)	EpiXcan	0.999418	colon_transverse	0.999981
2301	ENSG00000149273	RPS3	0.653937	0.0872167	0.513153	0.0520086	0.149891	1.06451e-08	1.07309e-07	8	8	8	B1	GI. colon, transverse (GTEx)	EpiXcan	0.999418	colon_transverse	0.999981
2302	ENSG00000179855	GIPC3	-0.653105	-0.361408	0.513689	0.0051696	0.122726	3.41672e-07	2.77859e-06	7	12	12	B1	GI. colon, transverse (GTEx)	EpiXcan	0.999418	colon_transverse	0.999981
2303	ENSG00000221955	SLC12A8	-0.65302	-0.618061	0.513744	0.000965155	0.0645304	0.000369007	0.00186325	5	11	11	B1	GI. colon, transverse (GTEx)	EpiXcan	0.999418	colon_transverse	0.999981
2304	ENSG00000123989	CHPF	-0.652759	-0.164675	0.513912	0.0254286	0.0886767	1.38483e-05	8.84826e-05	5	5	5	B1	GI. colon, transverse (GTEx)	EpiXcan	0.999418	colon_transverse	0.999981
2305	ENSG00000169570	DTWD2	-0.652704	-0.122908	0.513947	0.0157916	0.0369799	0.00701692	0.0285402	10	13	13	B1	GI. colon, transverse (GTEx)	EpiXcan	0.999418	colon_transverse	0.999981
2306	ENSG00000238083	LRRC37A2	-0.652692	-0.0334737	0.513955	0.380156	0.57011	7.64582e-42	9.56547e-40	68	84	84	B1	GI. colon, transverse (GTEx)	EpiXcan	0.999418	colon_transverse	0.999981
2307	ENSG00000133028	SCO1	-0.652415	-0.0401622	0.514133	0.0863573	0.191938	3.54188e-11	4.91374e-10	32	40	40	B1	GI. colon, transverse (GTEx)	EpiXcan	0.999418	colon_transverse	0.999981
2308	ENSG00000103121	CMC2	-0.652185	-0.120136	0.514282	0.0147871	0.0321676	0.01189	0.0465634	16	23	23	B1	GI. colon, transverse (GTEx)	EpiXcan	0.999418	colon_transverse	0.999981
2309	ENSG00000167863	ATP5H	-0.651547	-0.220154	0.514693	0.00910335	0.0103537	0.15144	0.435992	6	9	9	B1	GI. colon, transverse (GTEx)	EpiXcan	0.999418	colon_transverse	0.999981
2310	ENSG00000189223	PAX8-AS1	-0.651119	-0.0458804	0.51497	0.175447	0.367264	2.03343e-22	7.26849e-21	18	22	22	B1	GI. colon, transverse (GTEx)	EpiXcan	0.999418	colon_transverse	0.999981
2311	ENSG00000267368	UPK3BL1	-0.650771	-0.0502886	0.515194	0.184747	0.237877	1.98902e-13	3.41671e-12	63	82	82	B1	GI. colon, transverse (GTEx)	EpiXcan	0.999418	colon_transverse	0.999981
2312	ENSG00000188906	LRRK2	-0.650762	-0.471293	0.5152	0.00127845	0.0139009	0.102727	0.316216	1	2	2	B1	GI. colon, transverse (GTEx)	EpiXcan	0.999418	colon_transverse	0.999981
2313	ENSG00000115282	TTC31	-0.650627	-0.184686	0.515288	0.010482	0.0303637	0.0154353	0.0590186	8	11	11	B1	GI. colon, transverse (GTEx)	EpiXcan	0.999418	colon_transverse	0.999981
2314	ENSG00000070814	TCOF1	-0.650469	-0.10117	0.515389	0.0317138	0.0138458	0.0991849	0.30693	15	19	19	B1	GI. colon, transverse (GTEx)	EpiXcan	0.999418	colon_transverse	0.999981
2315	ENSG00000134871	COL4A2	-0.649818	-0.0883397	0.51581	0.0681459	0.0759223	9.30347e-05	0.000520746	43	54	54	B1	GI. colon, transverse (GTEx)	EpiXcan	0.999418	colon_transverse	0.999981
2316	ENSG00000205464	ATP6AP1L	-0.649666	-0.0306378	0.515908	0.298945	0.607056	9.76156e-47	1.9823e-44	36	45	45	B1	GI. colon, transverse (GTEx)	EpiXcan	0.999418	colon_transverse	0.999981
2317	ENSG00000197083	ZNF300P1	-0.649267	-0.0296312	0.516166	0.447919	0.571993	4.8989e-46	9.40319e-44	27	31	31	B1	GI. colon, transverse (GTEx)	EpiXcan	0.999418	colon_transverse	0.999981
2318	ENSG00000241170	AP001992.1	-0.649014	-0.0293195	0.51633	0.290174	0.46458	1.05066e-30	6.69176e-29	53	61	61	B1	GI. colon, transverse (GTEx)	EpiXcan	0.999418	colon_transverse	0.999981
2319	ENSG00000170631	ZNF16	-0.648827	-0.0923217	0.51645	0.0360092	0.0337179	0.0105041	0.0415653	19	22	22	B1	GI. colon, transverse (GTEx)	EpiXcan	0.999418	colon_transverse	0.999981
2320	ENSG00000162222	TTC9C	-0.647235	-0.10924	0.51748	0.0440687	0.108112	2.57853e-06	1.81651e-05	17	21	21	B1	GI. colon, transverse (GTEx)	EpiXcan	0.999418	colon_transverse	0.999981
2321	ENSG00000127957	PMS2P3	0.647073	0.262247	0.517585	0.00582533	0.0160808	0.0785541	0.251072	14	19	19	B1	GI. colon, transverse (GTEx)	EpiXcan	0.999418	colon_transverse	0.999981
2322	ENSG00000170909	OSCAR	0.646844	0.0474111	0.517733	0.102752	0.0369161	0.00712641	0.0289688	74	108	108	B1	GI. colon, transverse (GTEx)	EpiXcan	0.999418	colon_transverse	0.999981
2323	ENSG00000254087	LYN	0.646475	0.159507	0.517972	0.0220516	0.0737605	0.000130231	0.000712254	6	7	7	B1	GI. colon, transverse (GTEx)	EpiXcan	0.999418	colon_transverse	0.999981
2324	ENSG00000165983	PTER	0.6464	0.0946327	0.51802	0.0458231	0.206444	1.32669e-11	1.90858e-10	11	14	14	B1	GI. colon, transverse (GTEx)	EpiXcan	0.999418	colon_transverse	0.999981
2325	ENSG00000100591	AHSA1	0.646376	0.106716	0.518036	0.044	0.0104009	0.160289	0.455295	50	56	56	B1	GI. colon, transverse (GTEx)	EpiXcan	0.999418	colon_transverse	0.999981
2326	ENSG00000105771	SMG9	0.646016	0.134139	0.518269	0.0230087	0.0181501	0.0585663	0.194555	20	23	23	B1	GI. colon, transverse (GTEx)	EpiXcan	0.999418	colon_transverse	0.999981
2327	ENSG00000115085	ZAP70	0.645749	0.202675	0.518442	0.0158335	0.027728	0.0193742	0.0723539	9	9	9	B1	GI. colon, transverse (GTEx)	EpiXcan	0.999418	colon_transverse	0.999981
2328	ENSG00000152760	TCTEX1D1	0.645731	0.0315723	0.518454	0.105737	0.116178	8.84092e-07	6.69616e-06	77	95	95	B1	GI. colon, transverse (GTEx)	EpiXcan	0.999418	colon_transverse	0.999981
2329	ENSG00000102699	PARP4	0.645385	0.178866	0.518677	0.0104434	0.0236375	0.0335273	0.118334	6	10	10	B1	GI. colon, transverse (GTEx)	EpiXcan	0.999418	colon_transverse	0.999981
2330	ENSG00000119900	OGFRL1	0.644955	0.0361297	0.518956	0.0896801	0.11751	5.61725e-07	4.38979e-06	24	26	26	B1	GI. colon, transverse (GTEx)	EpiXcan	0.999418	colon_transverse	0.999981
2331	ENSG00000103512	NOMO1	0.644228	0.232382	0.519428	0.0211	0.0708622	0.000182337	0.000974039	17	23	23	B1	GI. colon, transverse (GTEx)	EpiXcan	0.999418	colon_transverse	0.999981
2332	ENSG00000115677	HDLBP	-0.643899	-0.0646635	0.519641	0.101357	0.082605	4.34489e-05	0.000256772	47	53	53	B1	GI. colon, transverse (GTEx)	EpiXcan	0.999418	colon_transverse	0.999981
2333	ENSG00000185924	RTN4RL1	-0.643416	-0.0948343	0.519954	0.036473	0.0792112	5.21376e-05	0.000304778	13	14	14	B1	GI. colon, transverse (GTEx)	EpiXcan	0.999418	colon_transverse	0.999981
2334	ENSG00000125863	MKKS	-0.643351	-0.0156824	0.519997	0.101552	0.0518012	0.00139366	0.00642459	59	69	69	B1	GI. colon, transverse (GTEx)	EpiXcan	0.999418	colon_transverse	0.999981
2335	ENSG00000110848	CD69	0.642585	0.0817283	0.520494	0.0602123	0.0558116	0.000883557	0.0042053	34	41	41	B1	GI. colon, transverse (GTEx)	EpiXcan	0.999418	colon_transverse	0.999981
2336	ENSG00000264538	SUZ12P1	-0.641135	-0.0450399	0.521435	0.144923	0.305404	2.68013e-19	7.5108e-18	68	93	93	B1	GI. colon, transverse (GTEx)	EpiXcan	0.999418	colon_transverse	0.999981
2337	ENSG00000135953	MFSD9	0.640675	0.11114	0.521734	0.0635017	0.0287831	0.0187379	0.0701831	31	41	41	B1	GI. colon, transverse (GTEx)	EpiXcan	0.999418	colon_transverse	0.999981
2338	ENSG00000166436	TRIM66	-0.640611	-0.035048	0.521775	0.25132	0.576471	3.05413e-42	4.1548e-40	22	34	34	B1	GI. colon, transverse (GTEx)	EpiXcan	0.999418	colon_transverse	0.999981
2339	ENSG00000176915	ANKLE2	-0.640393	-0.0720577	0.521917	0.0387793	0.152795	1.21697e-08	1.21801e-07	18	26	26	B1	GI. colon, transverse (GTEx)	EpiXcan	0.999418	colon_transverse	0.999981
2340	ENSG00000108523	RNF167	-0.6403	-0.106959	0.521978	0.0327884	0.0286009	0.0187178	0.0701416	23	29	29	B1	GI. colon, transverse (GTEx)	EpiXcan	0.999418	colon_transverse	0.999981
2341	ENSG00000174684	B4GAT1	-0.639479	-0.0385311	0.522511	0.058228	0.0755668	7.98961e-05	0.000453424	17	18	18	B1	GI. colon, transverse (GTEx)	EpiXcan	0.999418	colon_transverse	0.999981
2342	ENSG00000104731	KLHDC4	-0.639468	-0.0863866	0.522519	0.0856417	0.285146	1.02374e-16	2.28783e-15	38	50	50	B1	GI. colon, transverse (GTEx)	EpiXcan	0.999418	colon_transverse	0.999981
2343	ENSG00000163053	SLC16A14	0.638958	0.0710017	0.522851	0.0575372	0.0749315	9.34476e-05	0.000522501	43	53	53	B1	GI. colon, transverse (GTEx)	EpiXcan	0.999418	colon_transverse	0.999981
2344	ENSG00000159202	UBE2Z	0.638523	0.272041	0.523133	0.00711711	0.031153	0.0144926	0.0556661	6	9	9	B1	GI. colon, transverse (GTEx)	EpiXcan	0.999418	colon_transverse	0.999981
2345	ENSG00000078043	PIAS2	0.638459	0.0806963	0.523175	0.0484465	0.118439	8.11531e-07	6.17998e-06	29	34	34	B1	GI. colon, transverse (GTEx)	EpiXcan	0.999418	colon_transverse	0.999981
2346	ENSG00000130517	PGPEP1	-0.637394	-0.179836	0.523868	0.0111116	0.0282891	0.0173138	0.0654617	11	18	18	B1	GI. colon, transverse (GTEx)	EpiXcan	0.999418	colon_transverse	0.999981
2347	ENSG00000023516	AKAP11	-0.635667	-0.119643	0.524994	0.0272419	0.124785	3.91383e-07	3.1572e-06	6	8	8	B1	GI. colon, transverse (GTEx)	EpiXcan	0.999418	colon_transverse	0.999981
2348	ENSG00000076003	MCM6	0.635251	0.168687	0.525265	0.0203085	0.0699872	0.000186639	0.000994745	7	8	8	B1	GI. colon, transverse (GTEx)	EpiXcan	0.999418	colon_transverse	0.999981
2349	ENSG00000185272	RBM11	0.635116	0.122956	0.525353	0.0243973	0.0251164	0.0265824	0.0963458	12	12	12	B1	GI. colon, transverse (GTEx)	EpiXcan	0.999418	colon_transverse	0.999981
2350	ENSG00000131634	TMEM204	0.635054	0.0717897	0.525393	0.148022	0.0826924	4.85392e-05	0.000284693	58	80	80	B1	GI. colon, transverse (GTEx)	EpiXcan	0.999418	colon_transverse	0.999981
2351	ENSG00000105136	ZNF419	-0.634444	-0.112727	0.525791	0.0283856	0.0892646	1.83178e-05	0.000115047	10	15	15	B1	GI. colon, transverse (GTEx)	EpiXcan	0.999418	colon_transverse	0.999981
2352	ENSG00000138286	FAM149B1	0.6338	0.135764	0.526211	0.0417947	0.0229761	0.0306637	0.109189	42	45	45	B1	GI. colon, transverse (GTEx)	EpiXcan	0.999418	colon_transverse	0.999981
2353	ENSG00000114520	SNX4	-0.632579	-0.137064	0.527009	0.0248721	0.0578988	0.000646632	0.00314059	19	24	24	B1	GI. colon, transverse (GTEx)	EpiXcan	0.999418	colon_transverse	0.999981
2354	ENSG00000116688	MFN2	-0.632454	-0.0237917	0.52709	0.0863756	0.0709335	0.000121975	0.000671007	42	56	56	B1	GI. colon, transverse (GTEx)	EpiXcan	0.999418	colon_transverse	0.999981
2355	ENSG00000169914	OTUD3	-0.632144	-0.0678832	0.527293	0.0617329	0.124242	1.78645e-07	1.51616e-06	19	20	20	B1	GI. colon, transverse (GTEx)	EpiXcan	0.999418	colon_transverse	0.999981
2356	ENSG00000135525	MAP7	-0.632128	-0.301657	0.527304	0.00610046	0.018633	0.0536642	0.180582	7	7	7	B1	GI. colon, transverse (GTEx)	EpiXcan	0.999418	colon_transverse	0.999981
2357	ENSG00000166311	SMPD1	0.632072	0.135509	0.52734	0.0472291	0.0151894	0.0882853	0.277366	33	38	38	B1	GI. colon, transverse (GTEx)	EpiXcan	0.999418	colon_transverse	0.999981
2358	ENSG00000147471	PLPBP	-0.631748	-0.287343	0.527551	0.00410216	0.0389572	0.00571144	0.0235656	2	2	2	B1	GI. colon, transverse (GTEx)	EpiXcan	0.999418	colon_transverse	0.999981
2359	ENSG00000272501	AL662844.4	0.631647	0.0743788	0.527617	0.0674777	0.205211	1.21122e-11	1.74966e-10	52	63	63	B1	GI. colon, transverse (GTEx)	EpiXcan	0.999418	colon_transverse	0.999981
2360	ENSG00000165716	FAM69B	0.631416	0.11834	0.527768	0.0367313	0.0105831	0.149655	0.431742	49	59	59	B1	GI. colon, transverse (GTEx)	EpiXcan	0.999418	colon_transverse	0.999981
2361	ENSG00000185340	GAS2L1	-0.630991	-0.0639644	0.528046	0.109566	0.0263269	0.022298	0.0820266	32	37	37	B1	GI. colon, transverse (GTEx)	EpiXcan	0.999418	colon_transverse	0.999981
2362	ENSG00000119777	TMEM214	-0.630746	-0.104527	0.528207	0.0420654	0.0500128	0.00161082	0.00732818	24	28	28	B1	GI. colon, transverse (GTEx)	EpiXcan	0.999418	colon_transverse	0.999981
2363	ENSG00000166451	CENPN	-0.630699	-0.0961818	0.528237	0.0330788	0.225812	1.13051e-12	1.83129e-11	11	16	16	B1	GI. colon, transverse (GTEx)	EpiXcan	0.999418	colon_transverse	0.999981
2364	ENSG00000144231	POLR2D	-0.630617	-0.154212	0.528291	0.0122504	0.130583	2.159e-07	1.80608e-06	5	9	9	B1	GI. colon, transverse (GTEx)	EpiXcan	0.999418	colon_transverse	0.999981
2365	ENSG00000272645	GTF2IP20	0.630533	0.0919693	0.528346	0.0604529	0.252643	2.89834e-14	5.34363e-13	3	4	4	B1	GI. colon, transverse (GTEx)	EpiXcan	0.999418	colon_transverse	0.999981
2366	ENSG00000121892	PDS5A	0.630112	0.0807484	0.528621	0.0274766	0.0306758	0.01483	0.0568375	20	26	26	B1	GI. colon, transverse (GTEx)	EpiXcan	0.999418	colon_transverse	0.999981
2367	ENSG00000196821	C6orf106	0.630047	0.0508466	0.528664	0.107812	0.0996475	5.24236e-06	3.55547e-05	22	28	28	B1	GI. colon, transverse (GTEx)	EpiXcan	0.999418	colon_transverse	0.999981
2368	ENSG00000088766	CRLS1	0.630011	0.293882	0.528688	0.00508514	0.0218121	0.0408114	0.141093	13	15	15	B1	GI. colon, transverse (GTEx)	EpiXcan	0.999418	colon_transverse	0.999981
2369	ENSG00000120370	GORAB	0.629241	0.0822648	0.529192	0.0872834	0.174255	7.95608e-10	9.2978e-09	12	16	16	B1	GI. colon, transverse (GTEx)	EpiXcan	0.999418	colon_transverse	0.999981
2370	ENSG00000250317	SMIM20	-0.629199	-0.0449291	0.529219	0.162083	0.251095	3.69984e-14	6.75909e-13	12	12	12	B1	GI. colon, transverse (GTEx)	EpiXcan	0.999418	colon_transverse	0.999981
2371	ENSG00000136270	TBRG4	0.628589	0.139247	0.529618	0.0148891	0.0566085	0.000735992	0.00353781	18	25	25	B1	GI. colon, transverse (GTEx)	EpiXcan	0.999418	colon_transverse	0.999981
2372	ENSG00000152348	ATG10	0.628106	0.0358658	0.529935	0.31597	0.539152	1.57414e-38	1.64603e-36	10	12	12	B1	GI. colon, transverse (GTEx)	EpiXcan	0.999418	colon_transverse	0.999981
2373	ENSG00000137713	PPP2R1B	-0.627997	-0.178504	0.530006	0.0342561	0.054647	0.000793299	0.00379376	22	24	24	B1	GI. colon, transverse (GTEx)	EpiXcan	0.999418	colon_transverse	0.999981
2374	ENSG00000255471	AP001528.2	-0.627857	-0.214846	0.530097	0.00773179	0.0353467	0.00846128	0.0339907	9	12	12	B1	GI. colon, transverse (GTEx)	EpiXcan	0.999418	colon_transverse	0.999981
2375	ENSG00000100393	EP300	0.62779	0.186925	0.530141	0.015136	0.0309125	0.0148177	0.0568059	6	7	7	B1	GI. colon, transverse (GTEx)	EpiXcan	0.999418	colon_transverse	0.999981
2376	ENSG00000174004	NRROS	-0.627669	-0.0802321	0.530221	0.105429	0.0284476	0.017645	0.0665881	40	48	48	B1	GI. colon, transverse (GTEx)	EpiXcan	0.999418	colon_transverse	0.999981
2377	ENSG00000143036	SLC44A3	0.627333	0.114556	0.530441	0.0261019	0.0426781	0.00243306	0.0106705	12	14	14	B1	GI. colon, transverse (GTEx)	EpiXcan	0.999418	colon_transverse	0.999981
2378	ENSG00000103544	C16orf62	0.627113	0.14871	0.530585	0.0117159	0.0429869	0.00360816	0.0153624	21	26	26	B1	GI. colon, transverse (GTEx)	EpiXcan	0.999418	colon_transverse	0.999981
2379	ENSG00000184117	NIPSNAP1	-0.626468	-0.112168	0.531008	0.0304126	0.0153897	0.0827525	0.262634	23	25	25	B1	GI. colon, transverse (GTEx)	EpiXcan	0.999418	colon_transverse	0.999981
2380	ENSG00000024422	EHD2	-0.625752	-0.322833	0.531478	0.00427014	0.0244498	0.0294919	0.105472	2	4	4	B1	GI. colon, transverse (GTEx)	EpiXcan	0.999418	colon_transverse	0.999981
2381	ENSG00000182013	PNMA8A	-0.625677	-0.0368647	0.531527	0.282468	0.452147	1.28342e-29	7.52438e-28	18	21	21	B1	GI. colon, transverse (GTEx)	EpiXcan	0.999418	colon_transverse	0.999981
2382	ENSG00000057019	DCBLD2	0.625593	0.104959	0.531582	0.0458536	0.025395	0.0225325	0.082759	47	50	50	B1	GI. colon, transverse (GTEx)	EpiXcan	0.999418	colon_transverse	0.999981
2383	ENSG00000151233	GXYLT1	-0.625512	-0.0861426	0.531635	0.0375346	0.0502193	0.00170665	0.00772155	27	32	32	B1	GI. colon, transverse (GTEx)	EpiXcan	0.999418	colon_transverse	0.999981
2384	ENSG00000205307	SAP25	-0.625426	-0.03629	0.531691	0.22413	0.215665	1.00521e-12	1.6397e-11	54	61	61	B1	GI. colon, transverse (GTEx)	EpiXcan	0.999418	colon_transverse	0.999981
2385	ENSG00000064012	CASP8	0.624847	0.0458994	0.532071	0.0983001	0.311498	4.68897e-18	1.17116e-16	33	38	38	B1	GI. colon, transverse (GTEx)	EpiXcan	0.999418	colon_transverse	0.999981
2386	ENSG00000083290	ULK2	0.624172	0.504896	0.532515	0.00136413	0.0360167	0.00750431	0.0304594	2	3	3	B1	GI. colon, transverse (GTEx)	EpiXcan	0.999418	colon_transverse	0.999981
2387	ENSG00000260630	SNAI3-AS1	0.623846	0.058111	0.532729	0.116773	0.353086	1.33819e-21	4.44331e-20	18	26	26	B1	GI. colon, transverse (GTEx)	EpiXcan	0.999418	colon_transverse	0.999981
2388	ENSG00000188707	ZBED6CL	0.623621	0.0442313	0.532876	0.153467	0.391576	3.45839e-24	1.4128e-22	16	21	21	B1	GI. colon, transverse (GTEx)	EpiXcan	0.999418	colon_transverse	0.999981
2389	ENSG00000147439	BIN3	-0.623151	-0.084618	0.533185	0.0249992	0.114559	1.01346e-06	7.6061e-06	17	26	26	B1	GI. colon, transverse (GTEx)	EpiXcan	0.999418	colon_transverse	0.999981
2390	ENSG00000105499	PLA2G4C	0.623135	0.0437542	0.533196	0.131155	0.188212	1.44045e-10	1.85341e-09	47	63	63	B1	GI. colon, transverse (GTEx)	EpiXcan	0.999418	colon_transverse	0.999981
2391	ENSG00000177614	PGBD5	0.623083	0.0623944	0.53323	0.0823271	0.137513	5.88791e-08	5.30897e-07	39	44	44	B1	GI. colon, transverse (GTEx)	EpiXcan	0.999418	colon_transverse	0.999981
2392	ENSG00000224389	C4B	-0.622949	-0.136821	0.533318	0.0132603	0.119773	5.51188e-07	4.31467e-06	13	14	14	B1	GI. colon, transverse (GTEx)	EpiXcan	0.999418	colon_transverse	0.999981
2393	ENSG00000198848	CES1	0.622883	0.0394395	0.533361	0.12325	0.117118	7.35853e-07	5.63738e-06	75	86	86	B1	GI. colon, transverse (GTEx)	EpiXcan	0.999418	colon_transverse	0.999981
2394	ENSG00000023318	ERP44	-0.622136	-0.242417	0.533852	0.00595936	0.0352816	0.00853067	0.03424	10	14	14	B1	GI. colon, transverse (GTEx)	EpiXcan	0.999418	colon_transverse	0.999981
2395	ENSG00000088827	SIGLEC1	0.621809	0.227157	0.534067	0.00880772	0.0107726	0.145736	0.42225	9	12	12	B1	GI. colon, transverse (GTEx)	EpiXcan	0.999418	colon_transverse	0.999981
2396	ENSG00000127463	EMC1	-0.621801	-0.0368838	0.534073	0.194347	0.227213	5.63384e-14	1.01207e-12	93	110	110	B1	GI. colon, transverse (GTEx)	EpiXcan	0.999418	colon_transverse	0.999981
2397	ENSG00000127334	DYRK2	-0.621371	-0.0526452	0.534356	0.0967079	0.0349276	0.00885904	0.0354564	53	61	61	B1	GI. colon, transverse (GTEx)	EpiXcan	0.999418	colon_transverse	0.999981
2398	ENSG00000258727	AL135999.1	-0.620808	-0.210616	0.534726	0.00882144	0.0259221	0.024574	0.0896229	3	4	4	B1	GI. colon, transverse (GTEx)	EpiXcan	0.999418	colon_transverse	0.999981
2399	ENSG00000262879	AC068152.1	-0.620499	-0.0427347	0.534929	0.204372	0.368278	5.95507e-23	2.21333e-21	21	27	27	B1	GI. colon, transverse (GTEx)	EpiXcan	0.999418	colon_transverse	0.999981
2400	ENSG00000135047	CTSL	-0.620404	-0.271626	0.534992	0.0051918	0.0156552	0.0830728	0.263412	9	11	11	B1	GI. colon, transverse (GTEx)	EpiXcan	0.999418	colon_transverse	0.999981
2401	ENSG00000134001	EIF2S1	-0.619891	-0.0530083	0.535329	0.054913	0.0649538	0.000257136	0.0013399	20	22	22	B1	GI. colon, transverse (GTEx)	EpiXcan	0.999418	colon_transverse	0.999981
2402	ENSG00000149548	CCDC15	0.619599	0.064478	0.535522	0.0634043	0.108779	2.75154e-06	1.93256e-05	14	16	16	B1	GI. colon, transverse (GTEx)	EpiXcan	0.999418	colon_transverse	0.999981
2403	ENSG00000163002	NUP35	-0.619492	-0.0932336	0.535592	0.0266169	0.0279351	0.0170322	0.064552	27	39	39	B1	GI. colon, transverse (GTEx)	EpiXcan	0.999418	colon_transverse	0.999981
2404	ENSG00000196756	SNHG17	0.618597	0.0252563	0.536182	0.423392	0.596936	8.11365e-47	1.67189e-44	32	37	37	B1	GI. colon, transverse (GTEx)	EpiXcan	0.999418	colon_transverse	0.999981
2405	ENSG00000148672	GLUD1	-0.618589	-0.102771	0.536187	0.0323689	0.0285504	0.0186571	0.0699834	18	21	21	B1	GI. colon, transverse (GTEx)	EpiXcan	0.999418	colon_transverse	0.999981
2406	ENSG00000146054	TRIM7	0.618419	0.165001	0.536299	0.0116893	0.0385242	0.00632803	0.0258886	5	5	5	B1	GI. colon, transverse (GTEx)	EpiXcan	0.999418	colon_transverse	0.999981
2407	ENSG00000130311	DDA1	0.617793	0.0700944	0.536712	0.123282	0.0245433	0.0283037	0.10169	79	104	104	B1	GI. colon, transverse (GTEx)	EpiXcan	0.999418	colon_transverse	0.999981
2408	ENSG00000156675	RAB11FIP1	-0.617217	-0.208191	0.537092	0.0131425	0.011384	0.139601	0.408881	7	8	8	B1	GI. colon, transverse (GTEx)	EpiXcan	0.999418	colon_transverse	0.999981
2409	ENSG00000127399	LRRC61	-0.616911	-0.0371938	0.537293	0.22198	0.429769	2.30581e-27	1.19222e-25	39	49	49	B1	GI. colon, transverse (GTEx)	EpiXcan	0.999418	colon_transverse	0.999981
2410	ENSG00000205362	MT1A	-0.616818	-0.657842	0.537355	0.0010307	0.0867686	2.67122e-05	0.000162806	5	7	7	B1	GI. colon, transverse (GTEx)	EpiXcan	0.999418	colon_transverse	0.999981
2411	ENSG00000075826	SEC31B	-0.616474	-0.0415842	0.537582	0.153124	0.287704	2.39503e-17	5.61486e-16	18	20	20	B1	GI. colon, transverse (GTEx)	EpiXcan	0.999418	colon_transverse	0.999981
2412	ENSG00000130348	QRSL1	0.616258	0.0343602	0.537724	0.242023	0.51161	4.63401e-35	3.78678e-33	34	42	42	B1	GI. colon, transverse (GTEx)	EpiXcan	0.999418	colon_transverse	0.999981
2413	ENSG00000125734	GPR108	0.616172	0.0540857	0.537781	0.097603	0.304967	6.38186e-18	1.56607e-16	12	15	15	B1	GI. colon, transverse (GTEx)	EpiXcan	0.999418	colon_transverse	0.999981
2414	ENSG00000101236	RNF24	0.616055	0.240421	0.537858	0.00903665	0.0270912	0.0194388	0.0725565	2	2	2	B1	GI. colon, transverse (GTEx)	EpiXcan	0.999418	colon_transverse	0.999981
2415	ENSG00000158050	DUSP2	-0.615885	-0.437448	0.53797	0.00368047	0.0208804	0.0446088	0.153088	2	4	4	B1	GI. colon, transverse (GTEx)	EpiXcan	0.999418	colon_transverse	0.999981
2416	ENSG00000075275	CELSR1	-0.615841	-0.10997	0.537999	0.0354203	0.0218022	0.0415494	0.143432	26	32	32	B1	GI. colon, transverse (GTEx)	EpiXcan	0.999418	colon_transverse	0.999981
2417	ENSG00000110906	KCTD10	0.615708	0.0453633	0.538087	0.125337	0.198858	4.40668e-11	6.05951e-10	42	47	47	B1	GI. colon, transverse (GTEx)	EpiXcan	0.999418	colon_transverse	0.999981
2418	ENSG00000184292	TACSTD2	-0.615545	-0.0653834	0.538195	0.0384016	0.0260812	0.0232229	0.0850717	19	21	21	B1	GI. colon, transverse (GTEx)	EpiXcan	0.999418	colon_transverse	0.999981
2419	ENSG00000163900	TMEM41A	-0.61538	-0.337352	0.538304	0.0124564	0.0124851	0.120518	0.362692	8	9	9	B1	GI. colon, transverse (GTEx)	EpiXcan	0.999418	colon_transverse	0.999981
2420	ENSG00000186448	ZNF197	0.615164	0.0632173	0.538446	0.0506095	0.144883	2.56964e-08	2.43776e-07	46	58	58	B1	GI. colon, transverse (GTEx)	EpiXcan	0.999418	colon_transverse	0.999981
2421	ENSG00000180113	TDRD6	-0.615143	-0.0442351	0.53846	0.169747	0.36304	6.27253e-23	2.32515e-21	9	10	10	B1	GI. colon, transverse (GTEx)	EpiXcan	0.999418	colon_transverse	0.999981
2422	ENSG00000090266	NDUFB2	0.614562	0.0715251	0.538844	0.103805	0.15688	7.68867e-09	7.90416e-08	36	40	40	B1	GI. colon, transverse (GTEx)	EpiXcan	0.999418	colon_transverse	0.999981
2423	ENSG00000164741	DLC1	0.614017	0.148547	0.539204	0.0284953	0.115022	3.4124e-07	2.77669e-06	32	46	46	B1	GI. colon, transverse (GTEx)	EpiXcan	0.999418	colon_transverse	0.999981
2424	ENSG00000080608	PUM3	0.613428	0.24206	0.539593	0.00488944	0.010096	0.161018	0.456902	4	4	4	B1	GI. colon, transverse (GTEx)	EpiXcan	0.999418	colon_transverse	0.999981
2425	ENSG00000183726	TMEM50A	-0.613163	-0.105404	0.539768	0.0216567	0.0480488	0.00194665	0.00869786	10	10	10	B1	GI. colon, transverse (GTEx)	EpiXcan	0.999418	colon_transverse	0.999981
2426	ENSG00000145217	SLC26A1	-0.613012	-0.0457805	0.539869	0.137131	0.422359	1.648e-27	8.61634e-26	18	22	22	B1	GI. colon, transverse (GTEx)	EpiXcan	0.999418	colon_transverse	0.999981
2427	ENSG00000188191	PRKAR1B	0.612783	0.129657	0.54002	0.0204246	0.13743	5.01793e-08	4.56115e-07	8	11	11	B1	GI. colon, transverse (GTEx)	EpiXcan	0.999418	colon_transverse	0.999981
2428	ENSG00000089094	KDM2B	-0.612756	-0.135975	0.540038	0.0306865	0.0860658	2.1998e-05	0.000135906	13	17	17	B1	GI. colon, transverse (GTEx)	EpiXcan	0.999418	colon_transverse	0.999981
2429	ENSG00000123870	ZNF137P	-0.612575	-0.326671	0.540158	0.00267689	0.0127406	0.117464	0.355334	5	6	6	B1	GI. colon, transverse (GTEx)	EpiXcan	0.999418	colon_transverse	0.999981
2430	ENSG00000107959	PITRM1	0.612495	0.044035	0.54021	0.18634	0.27089	2.27553e-15	4.54846e-14	24	37	37	B1	GI. colon, transverse (GTEx)	EpiXcan	0.999418	colon_transverse	0.999981
2431	ENSG00000184470	TXNRD2	-0.612103	-0.103487	0.540469	0.0310298	0.120358	5.40245e-07	4.23847e-06	14	16	16	B1	GI. colon, transverse (GTEx)	EpiXcan	0.999418	colon_transverse	0.999981
2432	ENSG00000055955	ITIH4	-0.612049	-0.130284	0.540505	0.0178798	0.220858	1.43966e-12	2.30807e-11	8	13	13	B1	GI. colon, transverse (GTEx)	EpiXcan	0.999418	colon_transverse	0.999981
2433	ENSG00000067208	EVI5	0.611986	0.269583	0.540547	0.00806573	0.0839791	3.34034e-05	0.000200192	3	4	4	B1	GI. colon, transverse (GTEx)	EpiXcan	0.999418	colon_transverse	0.999981
2434	ENSG00000238164	TNFRSF14-AS1	-0.611903	-0.151142	0.540602	0.0220868	0.0120788	0.129869	0.385617	26	32	32	B1	GI. colon, transverse (GTEx)	EpiXcan	0.999418	colon_transverse	0.999981
2435	ENSG00000164930	FZD6	-0.611854	-0.1007	0.540635	0.0419556	0.0641871	0.000366046	0.00185097	34	41	41	B1	GI. colon, transverse (GTEx)	EpiXcan	0.999418	colon_transverse	0.999981
2436	ENSG00000144362	PHOSPHO2	0.611377	0.0490764	0.54095	0.107892	0.162088	3.08028e-09	3.3484e-08	25	28	28	B1	GI. colon, transverse (GTEx)	EpiXcan	0.999418	colon_transverse	0.999981
2437	ENSG00000120820	GLT8D2	-0.610703	-0.0532794	0.541396	0.0876899	0.0539344	0.000987309	0.00466268	29	31	31	B1	GI. colon, transverse (GTEx)	EpiXcan	0.999418	colon_transverse	0.999981
2438	ENSG00000106443	PHF14	-0.610694	-0.0498456	0.541402	0.0975792	0.0373892	0.00679449	0.0276757	65	75	75	B1	GI. colon, transverse (GTEx)	EpiXcan	0.999418	colon_transverse	0.999981
2439	ENSG00000177575	CD163	0.610532	0.168733	0.541509	0.00868209	0.0219433	0.0392403	0.136334	3	4	4	B1	GI. colon, transverse (GTEx)	EpiXcan	0.999418	colon_transverse	0.999981
2440	ENSG00000163281	GNPDA2	0.610447	0.0441073	0.541565	0.130855	0.342097	2.40102e-20	7.29787e-19	4	5	5	B1	GI. colon, transverse (GTEx)	EpiXcan	0.999418	colon_transverse	0.999981
2441	ENSG00000138172	CALHM2	0.609749	0.0674389	0.542028	0.0712194	0.113139	1.13618e-06	8.45471e-06	31	33	33	B1	GI. colon, transverse (GTEx)	EpiXcan	0.999418	colon_transverse	0.999981
2442	ENSG00000131591	C1orf159	0.60932	0.0830172	0.542312	0.0439968	0.10297	3.43112e-06	2.38358e-05	14	17	17	B1	GI. colon, transverse (GTEx)	EpiXcan	0.999418	colon_transverse	0.999981
2443	ENSG00000068078	FGFR3	-0.609288	-0.0637299	0.542334	0.0899467	0.0280096	0.0161965	0.0616395	44	50	50	B1	GI. colon, transverse (GTEx)	EpiXcan	0.999418	colon_transverse	0.999981
2444	ENSG00000152782	PANK1	-0.608899	-0.0566004	0.542592	0.0978694	0.377148	1.18762e-24	4.99728e-23	47	61	61	B1	GI. colon, transverse (GTEx)	EpiXcan	0.999418	colon_transverse	0.999981
2445	ENSG00000204387	C6orf48	0.607998	0.0706235	0.543189	0.0544519	0.0521161	0.00143914	0.00661374	28	37	37	B1	GI. colon, transverse (GTEx)	EpiXcan	0.999418	colon_transverse	0.999981
2446	ENSG00000122678	POLM	0.607876	0.0459397	0.543269	0.158701	0.298812	3.22983e-17	7.44348e-16	33	36	36	B1	GI. colon, transverse (GTEx)	EpiXcan	0.999418	colon_transverse	0.999981
2447	ENSG00000169609	C15orf40	-0.607407	-0.0454833	0.543581	0.194906	0.307613	9.40661e-18	2.28037e-16	32	40	40	B1	GI. colon, transverse (GTEx)	EpiXcan	0.999418	colon_transverse	0.999981
2448	ENSG00000261485	PAN3-AS1	-0.607215	-0.100505	0.543708	0.0697065	0.0695142	0.000142827	0.000775694	48	53	53	B1	GI. colon, transverse (GTEx)	EpiXcan	0.999418	colon_transverse	0.999981
2449	ENSG00000038002	AGA	0.605734	0.0440959	0.544692	0.187648	0.467858	4.85754e-31	3.12219e-29	11	14	14	B1	GI. colon, transverse (GTEx)	EpiXcan	0.999418	colon_transverse	0.999981
2450	ENSG00000144792	ZNF660	0.605672	0.0312073	0.544732	0.402164	0.539349	4.06466e-38	4.03929e-36	38	42	42	B1	GI. colon, transverse (GTEx)	EpiXcan	0.999418	colon_transverse	0.999981
2451	ENSG00000116729	WLS	0.605644	0.0811926	0.544751	0.0665668	0.114056	9.38805e-07	7.0914e-06	35	38	38	B1	GI. colon, transverse (GTEx)	EpiXcan	0.999418	colon_transverse	0.999981
2452	ENSG00000110786	PTPN5	-0.605545	-0.104653	0.544817	0.0480878	0.30552	1.31486e-17	3.14937e-16	36	41	41	B1	GI. colon, transverse (GTEx)	EpiXcan	0.999418	colon_transverse	0.999981
2453	ENSG00000117597	DIEXF	-0.605389	-0.0720745	0.544921	0.0704377	0.11758	5.50517e-07	4.31291e-06	47	60	60	B1	GI. colon, transverse (GTEx)	EpiXcan	0.999418	colon_transverse	0.999981
2454	ENSG00000188566	NDOR1	-0.605348	-0.0772695	0.544948	0.149746	0.0319911	0.0114896	0.0451083	59	81	81	B1	GI. colon, transverse (GTEx)	EpiXcan	0.999418	colon_transverse	0.999981
2455	ENSG00000073050	XRCC1	-0.60379	-0.0687168	0.545983	0.0589293	0.103734	3.17768e-06	2.2152e-05	24	29	29	B1	GI. colon, transverse (GTEx)	EpiXcan	0.999418	colon_transverse	0.999981
2456	ENSG00000152104	PTPN14	-0.603516	-0.115755	0.546165	0.0335211	0.0452333	0.00267668	0.0116369	23	28	28	B1	GI. colon, transverse (GTEx)	EpiXcan	0.999418	colon_transverse	0.999981
2457	ENSG00000145439	CBR4	0.603288	0.0552462	0.546317	0.101394	0.139614	4.03974e-08	3.72155e-07	24	29	29	B1	GI. colon, transverse (GTEx)	EpiXcan	0.999418	colon_transverse	0.999981
2458	ENSG00000113205	PCDHB3	-0.602769	-0.0961015	0.546663	0.0221481	0.0105144	0.154266	0.442041	21	31	31	B1	GI. colon, transverse (GTEx)	EpiXcan	0.999418	colon_transverse	0.999981
2459	ENSG00000112787	FBRSL1	-0.602691	-0.0467311	0.546714	0.151111	0.0565482	0.000831027	0.00396606	61	73	73	B1	GI. colon, transverse (GTEx)	EpiXcan	0.999418	colon_transverse	0.999981
2460	ENSG00000175455	CCDC14	0.601991	0.152482	0.54718	0.0110901	0.0268617	0.0218434	0.0806083	6	6	6	B1	GI. colon, transverse (GTEx)	EpiXcan	0.999418	colon_transverse	0.999981
2461	ENSG00000141314	RHBDL3	-0.601957	-0.0998653	0.547203	0.0277688	0.0115718	0.135799	0.399919	23	28	28	B1	GI. colon, transverse (GTEx)	EpiXcan	0.999418	colon_transverse	0.999981
2462	ENSG00000139496	NUP58	0.601903	0.26074	0.547238	0.00564666	0.0111059	0.134092	0.395891	4	8	8	B1	GI. colon, transverse (GTEx)	EpiXcan	0.999418	colon_transverse	0.999981
2463	ENSG00000253710	ALG11	-0.601835	-0.249195	0.547284	0.00643637	0.137315	8.79716e-08	7.73797e-07	3	5	5	B1	GI. colon, transverse (GTEx)	EpiXcan	0.999418	colon_transverse	0.999981
2464	ENSG00000126790	L3HYPDH	0.601604	0.0544765	0.547437	0.124196	0.246333	4.62643e-14	8.35655e-13	26	34	34	B1	GI. colon, transverse (GTEx)	EpiXcan	0.999418	colon_transverse	0.999981
2465	ENSG00000064703	DDX20	0.601569	0.0901541	0.547461	0.0294267	0.0877414	1.50312e-05	9.54939e-05	7	8	8	B1	GI. colon, transverse (GTEx)	EpiXcan	0.999418	colon_transverse	0.999981
2466	ENSG00000205763	RP9P	-0.601568	-0.110977	0.547462	0.0215174	0.107383	1.44557e-06	1.05994e-05	3	5	5	B1	GI. colon, transverse (GTEx)	EpiXcan	0.999418	colon_transverse	0.999981
2467	ENSG00000111678	C12orf57	0.6015	0.102353	0.547507	0.0432235	0.0270102	0.0219794	0.0810035	18	25	25	B1	GI. colon, transverse (GTEx)	EpiXcan	0.999418	colon_transverse	0.999981
2468	ENSG00000080819	CPOX	0.60095	0.125808	0.547873	0.0176944	0.0820462	5.2817e-05	0.000308492	3	4	4	B1	GI. colon, transverse (GTEx)	EpiXcan	0.999418	colon_transverse	0.999981
2469	ENSG00000144749	LRIG1	0.600265	0.485673	0.54833	0.00163799	0.026407	0.020794	0.0772034	7	9	9	B1	GI. colon, transverse (GTEx)	EpiXcan	0.999418	colon_transverse	0.999981
2470	ENSG00000158717	RNF166	-0.599916	-0.135727	0.548563	0.0325993	0.226916	7.81175e-13	1.27723e-11	30	43	43	B1	GI. colon, transverse (GTEx)	EpiXcan	0.999418	colon_transverse	0.999981
2471	ENSG00000095321	CRAT	0.598959	0.0422793	0.5492	0.205181	0.387896	5.98603e-24	2.38285e-22	26	31	31	B1	GI. colon, transverse (GTEx)	EpiXcan	0.999418	colon_transverse	0.999981
2472	ENSG00000115884	SDC1	-0.597578	-0.305589	0.550121	0.00412973	0.0118807	0.132437	0.391997	3	4	4	B1	GI. colon, transverse (GTEx)	EpiXcan	0.999418	colon_transverse	0.999981
2473	ENSG00000100577	GSTZ1	0.596874	0.0573336	0.550592	0.112189	0.211148	7.82364e-12	1.16128e-10	21	26	26	B1	GI. colon, transverse (GTEx)	EpiXcan	0.999418	colon_transverse	0.999981
2474	ENSG00000214309	MBLAC1	0.596468	0.0671765	0.550863	0.0649801	0.136308	8.80504e-08	7.74004e-07	8	9	9	B1	GI. colon, transverse (GTEx)	EpiXcan	0.999418	colon_transverse	0.999981
2475	ENSG00000104432	IL7	-0.596262	-0.162715	0.551	0.00996396	0.012804	0.114112	0.346016	1	2	2	B1	GI. colon, transverse (GTEx)	EpiXcan	0.999418	colon_transverse	0.999981
2476	ENSG00000124215	CDH26	-0.596227	-0.0539511	0.551024	0.0469022	0.0170227	0.0685532	0.223077	38	48	48	B1	GI. colon, transverse (GTEx)	EpiXcan	0.999418	colon_transverse	0.999981
2477	ENSG00000214193	SH3D21	0.596112	0.488013	0.551101	0.000422555	0.107126	9.8931e-07	7.43709e-06	5	7	7	B1	GI. colon, transverse (GTEx)	EpiXcan	0.999418	colon_transverse	0.999981
2478	ENSG00000186446	ZNF501	-0.596105	-0.0804326	0.551105	0.0358916	0.0759226	9.40744e-05	0.000525796	7	8	8	B1	GI. colon, transverse (GTEx)	EpiXcan	0.999418	colon_transverse	0.999981
2479	ENSG00000164008	C1orf50	0.595961	0.0648175	0.551202	0.0733902	0.299899	1.55701e-17	3.69151e-16	13	20	20	B1	GI. colon, transverse (GTEx)	EpiXcan	0.999418	colon_transverse	0.999981
2480	ENSG00000237491	AL669831.5	-0.595758	-0.283394	0.551337	0.00798571	0.202241	3.20047e-12	4.96073e-11	2	9	9	B1	GI. colon, transverse (GTEx)	EpiXcan	0.999418	colon_transverse	0.999981
2481	ENSG00000163935	SFMBT1	0.59526	0.0885943	0.55167	0.0363469	0.163699	2.84516e-09	3.10244e-08	19	25	25	B1	GI. colon, transverse (GTEx)	EpiXcan	0.999418	colon_transverse	0.999981
2482	ENSG00000088876	ZNF343	0.594945	0.593556	0.55188	0.00194409	0.0859537	1.92987e-05	0.000120828	5	8	8	B1	GI. colon, transverse (GTEx)	EpiXcan	0.999418	colon_transverse	0.999981
2483	ENSG00000111775	COX6A1	-0.59472	-0.0798855	0.552031	0.0426209	0.0146278	0.0864736	0.272469	18	22	22	B1	GI. colon, transverse (GTEx)	EpiXcan	0.999418	colon_transverse	0.999981
2484	ENSG00000170889	RPS9	-0.594693	-0.0332783	0.552048	0.143885	0.3817	7.20714e-24	2.85273e-22	100	123	123	B1	GI. colon, transverse (GTEx)	EpiXcan	0.999418	colon_transverse	0.999981
2485	ENSG00000137103	TMEM8B	0.594538	0.114127	0.552152	0.0471131	0.0844374	2.91411e-05	0.000176688	33	43	43	B1	GI. colon, transverse (GTEx)	EpiXcan	0.999418	colon_transverse	0.999981
2486	ENSG00000177125	ZBTB34	0.594252	0.178027	0.552343	0.00813959	0.0213114	0.0393706	0.136739	5	7	7	B1	GI. colon, transverse (GTEx)	EpiXcan	0.999418	colon_transverse	0.999981
2487	ENSG00000163468	CCT3	0.593941	0.105064	0.552551	0.0588698	0.0859368	2.7229e-05	0.000165739	22	24	24	B1	GI. colon, transverse (GTEx)	EpiXcan	0.999418	colon_transverse	0.999981
2488	ENSG00000173281	PPP1R3B	0.593605	0.0101705	0.552776	0.0497876	0.0568943	0.000595297	0.00290739	17	26	26	B1	GI. colon, transverse (GTEx)	EpiXcan	0.999418	colon_transverse	0.999981
2489	ENSG00000151692	RNF144A	0.593324	0.20055	0.552965	0.0113752	0.0193808	0.0511541	0.173217	9	15	15	B1	GI. colon, transverse (GTEx)	EpiXcan	0.999418	colon_transverse	0.999981
2490	ENSG00000213780	GTF2H4	0.592588	0.0344832	0.553457	0.0840482	0.0496455	0.00142156	0.00653724	12	13	13	B1	GI. colon, transverse (GTEx)	EpiXcan	0.999418	colon_transverse	0.999981
2491	ENSG00000128607	KLHDC10	-0.59236	-0.100315	0.55361	0.0550272	0.0346892	0.00931336	0.0371792	27	30	30	B1	GI. colon, transverse (GTEx)	EpiXcan	0.999418	colon_transverse	0.999981
2492	ENSG00000103260	METRN	-0.592181	-0.0718436	0.553729	0.0347582	0.0578551	0.000721127	0.0034747	34	45	45	B1	GI. colon, transverse (GTEx)	EpiXcan	0.999418	colon_transverse	0.999981
2493	ENSG00000161654	LSM12	-0.591998	-0.126524	0.553852	0.031502	0.0256745	0.0242696	0.0886511	27	37	37	B1	GI. colon, transverse (GTEx)	EpiXcan	0.999418	colon_transverse	0.999981
2494	ENSG00000151917	BEND6	0.591917	0.0387616	0.553906	0.125625	0.230931	2.32236e-13	3.97325e-12	15	19	19	B1	GI. colon, transverse (GTEx)	EpiXcan	0.999418	colon_transverse	0.999981
2495	ENSG00000241015	TPM3P9	0.591166	0.055472	0.554409	0.142973	0.312473	3.26729e-18	8.30875e-17	30	43	43	B1	GI. colon, transverse (GTEx)	EpiXcan	0.999418	colon_transverse	0.999981
2496	ENSG00000185627	PSMD13	-0.590939	-0.183175	0.554561	0.00713311	0.168088	1.53079e-09	1.73119e-08	5	14	14	B1	GI. colon, transverse (GTEx)	EpiXcan	0.999418	colon_transverse	0.999981
2497	ENSG00000103351	CLUAP1	-0.590881	-0.0370546	0.5546	0.192875	0.407521	1.48471e-25	6.60436e-24	10	12	12	B1	GI. colon, transverse (GTEx)	EpiXcan	0.999418	colon_transverse	0.999981
2498	ENSG00000264920	AC018521.5	0.59029	0.0628304	0.554996	0.0569232	0.0972111	8.47121e-06	5.57009e-05	18	20	20	B1	GI. colon, transverse (GTEx)	EpiXcan	0.999418	colon_transverse	0.999981
2499	ENSG00000100299	ARSA	-0.589967	-0.0251425	0.555213	0.407792	0.481485	5.13781e-34	3.9995e-32	38	45	45	B1	GI. colon, transverse (GTEx)	EpiXcan	0.999418	colon_transverse	0.999981
2500	ENSG00000177570	SAMD12	-0.589766	-0.113918	0.555347	0.0298853	0.0142294	0.0981182	0.304416	18	19	19	B1	GI. colon, transverse (GTEx)	EpiXcan	0.999418	colon_transverse	0.999981
2501	ENSG00000267575	AC006504.5	0.589553	0.106429	0.55549	0.0224505	0.121952	5.12386e-07	4.04482e-06	18	29	29	B1	GI. colon, transverse (GTEx)	EpiXcan	0.999418	colon_transverse	0.999981
2502	ENSG00000103248	MTHFSD	-0.58953	-0.0365855	0.555506	0.220811	0.372037	1.35298e-23	5.26608e-22	14	15	15	B1	GI. colon, transverse (GTEx)	EpiXcan	0.999418	colon_transverse	0.999981
2503	ENSG00000167065	DUSP18	-0.589445	-0.033177	0.555562	0.10321	0.10806	2.82276e-06	1.98121e-05	55	65	65	B1	GI. colon, transverse (GTEx)	EpiXcan	0.999418	colon_transverse	0.999981
2504	ENSG00000078295	ADCY2	0.58944	0.0861587	0.555566	0.0427436	0.0191304	0.0460919	0.157791	60	74	74	B1	GI. colon, transverse (GTEx)	EpiXcan	0.999418	colon_transverse	0.999981
2505	ENSG00000185989	RASA3	0.589114	0.040797	0.555785	0.0919766	0.0448047	0.00309701	0.0133442	37	47	47	B1	GI. colon, transverse (GTEx)	EpiXcan	0.999418	colon_transverse	0.999981
2506	ENSG00000147650	LRP12	-0.588758	-0.139928	0.556024	0.0157318	0.0504118	0.001342	0.00620596	15	16	16	B1	GI. colon, transverse (GTEx)	EpiXcan	0.999418	colon_transverse	0.999981
2507	ENSG00000138670	RASGEF1B	-0.588628	-0.0992154	0.556111	0.0364814	0.0319314	0.0130297	0.050574	34	36	36	B1	GI. colon, transverse (GTEx)	EpiXcan	0.999418	colon_transverse	0.999981
2508	ENSG00000048544	MRPS10	0.588411	0.0544866	0.556257	0.110492	0.38025	1.28881e-23	5.04434e-22	21	28	28	B1	GI. colon, transverse (GTEx)	EpiXcan	0.999418	colon_transverse	0.999981
2509	ENSG00000068912	ERLEC1	-0.588315	-0.414383	0.556321	0.0058859	0.0126994	0.120392	0.362392	6	10	10	B1	GI. colon, transverse (GTEx)	EpiXcan	0.999418	colon_transverse	0.999981
2510	ENSG00000164002	EXO5	-0.588282	-0.0861044	0.556343	0.0663445	0.11327	1.3717e-06	1.01e-05	11	14	14	B1	GI. colon, transverse (GTEx)	EpiXcan	0.999418	colon_transverse	0.999981
2511	ENSG00000134452	FBXO18	0.588008	0.0258754	0.556527	0.0691614	0.0240129	0.0299444	0.106818	45	54	54	B1	GI. colon, transverse (GTEx)	EpiXcan	0.999418	colon_transverse	0.999981
2512	ENSG00000105607	GCDH	0.58799	0.085053	0.556539	0.0699273	0.144587	2.70386e-08	2.55128e-07	17	20	20	B1	GI. colon, transverse (GTEx)	EpiXcan	0.999418	colon_transverse	0.999981
2513	ENSG00000033050	ABCF2	-0.587724	-0.107776	0.556717	0.0264081	0.167494	1.58516e-09	1.78835e-08	6	7	7	B1	GI. colon, transverse (GTEx)	EpiXcan	0.999418	colon_transverse	0.999981
2514	ENSG00000221990	EXOC3-AS1	-0.58718	-0.0552396	0.557083	0.0994164	0.249903	3.24937e-14	5.95166e-13	20	25	25	B1	GI. colon, transverse (GTEx)	EpiXcan	0.999418	colon_transverse	0.999981
2515	ENSG00000196511	TPK1	-0.587103	-0.111861	0.557135	0.0171634	0.0430078	0.00381463	0.0161775	14	16	16	B1	GI. colon, transverse (GTEx)	EpiXcan	0.999418	colon_transverse	0.999981
2516	ENSG00000169598	DFFB	-0.586672	-0.0303188	0.557424	0.173621	0.125234	3.11691e-07	2.5466e-06	85	100	100	B1	GI. colon, transverse (GTEx)	EpiXcan	0.999418	colon_transverse	0.999981
2517	ENSG00000088451	TGDS	-0.586638	-0.0597142	0.557447	0.0949199	0.0254282	0.0268987	0.0971404	57	65	65	B1	GI. colon, transverse (GTEx)	EpiXcan	0.999418	colon_transverse	0.999981
2518	ENSG00000172922	RNASEH2C	0.586602	0.0746366	0.557471	0.0629468	0.0996474	5.37223e-06	3.64002e-05	17	26	26	B1	GI. colon, transverse (GTEx)	EpiXcan	0.999418	colon_transverse	0.999981
2519	ENSG00000204856	FAM216A	0.5866	0.0601441	0.557472	0.0434518	0.0743506	0.000119474	0.000658567	28	33	33	B1	GI. colon, transverse (GTEx)	EpiXcan	0.999418	colon_transverse	0.999981
2520	ENSG00000167280	ENGASE	-0.585736	-0.0619644	0.558053	0.116077	0.194133	8.86478e-12	1.30476e-10	25	35	35	B1	GI. colon, transverse (GTEx)	EpiXcan	0.999418	colon_transverse	0.999981
2521	ENSG00000204463	BAG6	-0.585532	-0.0877885	0.55819	0.0370792	0.0396706	0.00375716	0.0159628	21	27	27	B1	GI. colon, transverse (GTEx)	EpiXcan	0.999418	colon_transverse	0.999981
2522	ENSG00000140876	NUDT7	0.584851	0.089578	0.558648	0.0202282	0.0106704	0.154223	0.442016	18	24	24	B1	GI. colon, transverse (GTEx)	EpiXcan	0.999418	colon_transverse	0.999981
2523	ENSG00000113140	SPARC	-0.584749	-0.0720158	0.558716	0.0611158	0.069042	0.000215808	0.00114109	31	36	36	B1	GI. colon, transverse (GTEx)	EpiXcan	0.999418	colon_transverse	0.999981
2524	ENSG00000115760	BIRC6	0.584301	0.16349	0.559018	0.0254731	0.0491324	0.00158682	0.00722604	9	9	9	B1	GI. colon, transverse (GTEx)	EpiXcan	0.999418	colon_transverse	0.999981
2525	ENSG00000085999	RAD54L	-0.584144	-0.0898241	0.559123	0.0513709	0.0130572	0.110241	0.336168	25	30	30	B1	GI. colon, transverse (GTEx)	EpiXcan	0.999418	colon_transverse	0.999981
2526	ENSG00000183765	CHEK2	-0.584085	-0.123362	0.559163	0.0256447	0.0201827	0.0464336	0.158883	9	11	11	B1	GI. colon, transverse (GTEx)	EpiXcan	0.999418	colon_transverse	0.999981
2527	ENSG00000166478	ZNF143	-0.583431	-0.0970802	0.559603	0.0221699	0.0428223	0.00358166	0.0152588	30	37	37	B1	GI. colon, transverse (GTEx)	EpiXcan	0.999418	colon_transverse	0.999981
2528	ENSG00000133624	ZNF767P	0.583415	0.0797478	0.559614	0.0673098	0.100197	3.34909e-06	2.33006e-05	26	33	33	B1	GI. colon, transverse (GTEx)	EpiXcan	0.999418	colon_transverse	0.999981
2529	ENSG00000198513	ATL1	-0.583173	-0.287478	0.559777	0.00388436	0.0102121	0.158539	0.451607	5	5	5	B1	GI. colon, transverse (GTEx)	EpiXcan	0.999418	colon_transverse	0.999981
2530	ENSG00000141971	MVB12A	-0.583045	-0.0425853	0.559863	0.167598	0.29013	8.95343e-18	2.17805e-16	49	58	58	B1	GI. colon, transverse (GTEx)	EpiXcan	0.999418	colon_transverse	0.999981
2531	ENSG00000106560	GIMAP2	-0.583029	-0.17622	0.559874	0.00934137	0.110638	1.1285e-06	8.40201e-06	13	16	16	B1	GI. colon, transverse (GTEx)	EpiXcan	0.999418	colon_transverse	0.999981
2532	ENSG00000010626	LRRC23	0.581687	0.0438916	0.560778	0.185286	0.316803	1.20675e-19	3.49358e-18	16	17	17	B1	GI. colon, transverse (GTEx)	EpiXcan	0.999418	colon_transverse	0.999981
2533	ENSG00000198951	NAGA	0.580767	0.0975147	0.561397	0.0930634	0.108248	2.27953e-06	1.61644e-05	60	73	73	B1	GI. colon, transverse (GTEx)	EpiXcan	0.999418	colon_transverse	0.999981
2534	ENSG00000203727	SAMD5	0.580576	0.143894	0.561526	0.0181738	0.169933	1.71214e-09	1.92078e-08	10	15	15	B1	GI. colon, transverse (GTEx)	EpiXcan	0.999418	colon_transverse	0.999981
2535	ENSG00000008988	RPS20	-0.580166	-0.0494852	0.561803	0.0750193	0.0914912	1.72279e-05	0.00010864	42	51	51	B1	GI. colon, transverse (GTEx)	EpiXcan	0.999418	colon_transverse	0.999981
2536	ENSG00000184445	KNTC1	0.5795	0.17	0.562252	0.00699113	0.0107956	0.137945	0.405301	3	4	4	B1	GI. colon, transverse (GTEx)	EpiXcan	0.999418	colon_transverse	0.999981
2537	ENSG00000099783	HNRNPM	0.579206	0.0969688	0.56245	0.0297283	0.0298801	0.0146942	0.0563479	6	9	9	B1	GI. colon, transverse (GTEx)	EpiXcan	0.999418	colon_transverse	0.999981
2538	ENSG00000130653	PNPLA7	0.578884	0.322541	0.562667	0.00247135	0.145768	2.39958e-08	2.29508e-07	5	8	8	B1	GI. colon, transverse (GTEx)	EpiXcan	0.999418	colon_transverse	0.999981
2539	ENSG00000228638	FCF1P2	-0.57819	-0.0807381	0.563136	0.0475353	0.136567	9.31109e-08	8.15418e-07	13	16	16	B1	GI. colon, transverse (GTEx)	EpiXcan	0.999418	colon_transverse	0.999981
2540	ENSG00000272579	AL136370.1	0.57755	0.0979859	0.563568	0.0884605	0.0180958	0.0550779	0.184762	37	45	45	B1	GI. colon, transverse (GTEx)	EpiXcan	0.999418	colon_transverse	0.999981
2541	ENSG00000166927	MS4A7	-0.577491	-0.100403	0.563608	0.0263953	0.11372	1.29247e-06	9.54669e-06	5	5	5	B1	GI. colon, transverse (GTEx)	EpiXcan	0.999418	colon_transverse	0.999981
2542	ENSG00000179021	C3orf38	-0.577424	-0.0963477	0.563653	0.0588742	0.0472356	0.00221059	0.00979596	33	34	34	B1	GI. colon, transverse (GTEx)	EpiXcan	0.999418	colon_transverse	0.999981
2543	ENSG00000091136	LAMB1	-0.577319	-0.0925536	0.563724	0.0494217	0.199768	7.65646e-12	1.13888e-10	11	18	18	B1	GI. colon, transverse (GTEx)	EpiXcan	0.999418	colon_transverse	0.999981
2544	ENSG00000163913	IFT122	0.577284	0.218546	0.563747	0.00831517	0.0686238	0.000148452	0.000804682	16	21	21	B1	GI. colon, transverse (GTEx)	EpiXcan	0.999418	colon_transverse	0.999981
2545	ENSG00000145476	CYP4V2	0.576486	0.0524332	0.564286	0.102459	0.25692	1.15815e-14	2.19e-13	25	29	29	B1	GI. colon, transverse (GTEx)	EpiXcan	0.999418	colon_transverse	0.999981
2546	ENSG00000095564	BTAF1	-0.576229	-0.116105	0.56446	0.0217659	0.0309868	0.0135011	0.0522736	22	27	27	B1	GI. colon, transverse (GTEx)	EpiXcan	0.999418	colon_transverse	0.999981
2547	ENSG00000257433	AC004241.1	0.574891	0.0700763	0.565365	0.0564935	0.0914874	1.64795e-05	0.000104202	37	43	43	B1	GI. colon, transverse (GTEx)	EpiXcan	0.999418	colon_transverse	0.999981
2548	ENSG00000182240	BACE2	-0.574792	-0.111646	0.565432	0.0449643	0.106245	3.39488e-06	2.35958e-05	26	36	36	B1	GI. colon, transverse (GTEx)	EpiXcan	0.999418	colon_transverse	0.999981
2549	ENSG00000128159	TUBGCP6	0.574688	0.616173	0.565502	0.000905148	0.0389029	0.00595852	0.0244626	2	4	4	B1	GI. colon, transverse (GTEx)	EpiXcan	0.999418	colon_transverse	0.999981
2550	ENSG00000161542	PRPSAP1	-0.574008	-0.101236	0.565962	0.042224	0.213153	1.57308e-12	2.51048e-11	23	27	27	B1	GI. colon, transverse (GTEx)	EpiXcan	0.999418	colon_transverse	0.999981
2551	ENSG00000130159	ECSIT	0.573816	0.0508358	0.566092	0.141662	0.0481301	0.00194555	0.0086957	85	101	101	B1	GI. colon, transverse (GTEx)	EpiXcan	0.999418	colon_transverse	0.999981
2552	ENSG00000241258	CRCP	-0.573797	-0.0858354	0.566105	0.0353184	0.0958753	9.48589e-06	6.20235e-05	15	18	18	B1	GI. colon, transverse (GTEx)	EpiXcan	0.999418	colon_transverse	0.999981
2553	ENSG00000106688	SLC1A1	-0.573775	-0.0628993	0.56612	0.0607109	0.0764049	6.91549e-05	0.000395994	18	26	26	B1	GI. colon, transverse (GTEx)	EpiXcan	0.999418	colon_transverse	0.999981
2554	ENSG00000169217	CD2BP2	0.573316	0.0236141	0.566431	0.0441847	0.0474228	0.00232463	0.0102527	13	14	14	B1	GI. colon, transverse (GTEx)	EpiXcan	0.999418	colon_transverse	0.999981
2555	ENSG00000111664	GNB3	-0.57313	-0.0618632	0.566557	0.106332	0.183902	6.40357e-11	8.62758e-10	9	12	12	B1	GI. colon, transverse (GTEx)	EpiXcan	0.999418	colon_transverse	0.999981
2556	ENSG00000124151	NCOA3	-0.57312	-0.526325	0.566564	0.000888357	0.0184778	0.0588755	0.19535	2	3	3	B1	GI. colon, transverse (GTEx)	EpiXcan	0.999418	colon_transverse	0.999981
2557	ENSG00000112667	DNPH1	-0.572997	-0.0654073	0.566647	0.0612928	0.155153	7.072e-09	7.28624e-08	14	16	16	B1	GI. colon, transverse (GTEx)	EpiXcan	0.999418	colon_transverse	0.999981
2558	ENSG00000134851	TMEM165	0.572963	0.0749859	0.56667	0.0523494	0.0241083	0.0259603	0.0943841	36	45	45	B1	GI. colon, transverse (GTEx)	EpiXcan	0.999418	colon_transverse	0.999981
2559	ENSG00000072135	PTPN18	0.572846	0.1029	0.566749	0.0207712	0.0427307	0.00294375	0.0127308	9	14	14	B1	GI. colon, transverse (GTEx)	EpiXcan	0.999418	colon_transverse	0.999981
2560	ENSG00000106125	MINDY4	0.572676	0.0468233	0.566864	0.178976	0.0255897	0.0225249	0.0827527	87	96	96	B1	GI. colon, transverse (GTEx)	EpiXcan	0.999418	colon_transverse	0.999981
2561	ENSG00000112992	NNT	-0.572383	-0.0911828	0.567063	0.131216	0.0342855	0.00967785	0.0385244	68	76	76	B1	GI. colon, transverse (GTEx)	EpiXcan	0.999418	colon_transverse	0.999981
2562	ENSG00000196220	SRGAP3	0.572237	0.261127	0.567162	0.00576345	0.0372291	0.00645553	0.0263717	6	8	8	B1	GI. colon, transverse (GTEx)	EpiXcan	0.999418	colon_transverse	0.999981
2563	ENSG00000105373	NOP53	-0.571682	-0.101851	0.567537	0.0441383	0.162557	7.06399e-10	8.36692e-09	19	26	26	B1	GI. colon, transverse (GTEx)	EpiXcan	0.999418	colon_transverse	0.999981
2564	ENSG00000124920	MYRF	-0.571569	-0.121379	0.567614	0.0144608	0.0228449	0.0266486	0.0965358	6	6	6	B1	GI. colon, transverse (GTEx)	EpiXcan	0.999418	colon_transverse	0.999981
2565	ENSG00000134899	ERCC5	-0.571165	-0.120735	0.567887	0.0306692	0.0530183	0.00119795	0.00558219	19	22	22	B1	GI. colon, transverse (GTEx)	EpiXcan	0.999418	colon_transverse	0.999981
2566	ENSG00000261428	AC097461.1	-0.571139	-0.0526142	0.567905	0.0794045	0.181655	3.45368e-10	4.23015e-09	16	17	17	B1	GI. colon, transverse (GTEx)	EpiXcan	0.999418	colon_transverse	0.999981
2567	ENSG00000189157	FAM47E	0.571119	0.0626386	0.567919	0.0710633	0.108619	2.82363e-06	1.98121e-05	34	35	35	B1	GI. colon, transverse (GTEx)	EpiXcan	0.999418	colon_transverse	0.999981
2568	ENSG00000164300	SERINC5	-0.570877	-0.0888658	0.568083	0.0809052	0.0255924	0.0266674	0.0965788	35	39	39	B1	GI. colon, transverse (GTEx)	EpiXcan	0.999418	colon_transverse	0.999981
2569	ENSG00000060491	OGFR	0.570172	0.0944973	0.568561	0.0350406	0.130046	1.06612e-07	9.29585e-07	7	8	8	B1	GI. colon, transverse (GTEx)	EpiXcan	0.999418	colon_transverse	0.999981
2570	ENSG00000138095	LRPPRC	0.569377	0.0620263	0.5691	0.0780464	0.115336	9.12391e-07	6.90304e-06	23	28	28	B1	GI. colon, transverse (GTEx)	EpiXcan	0.999418	colon_transverse	0.999981
2571	ENSG00000103671	TRIP4	0.569336	0.20834	0.569128	0.00725601	0.166304	2.14268e-09	2.3715e-08	7	12	12	B1	GI. colon, transverse (GTEx)	EpiXcan	0.999418	colon_transverse	0.999981
2572	ENSG00000204574	ABCF1	-0.568937	-0.105408	0.569399	0.0225088	0.0837934	2.81548e-05	0.000171078	17	21	21	B1	GI. colon, transverse (GTEx)	EpiXcan	0.999418	colon_transverse	0.999981
2573	ENSG00000174514	MFSD4A	0.568837	0.137678	0.569467	0.0302997	0.0202555	0.047309	0.161563	15	20	20	B1	GI. colon, transverse (GTEx)	EpiXcan	0.999418	colon_transverse	0.999981
2574	ENSG00000134780	DAGLA	0.568705	0.120437	0.569556	0.0453808	0.0441309	0.00310448	0.0133723	19	23	23	B1	GI. colon, transverse (GTEx)	EpiXcan	0.999418	colon_transverse	0.999981
2575	ENSG00000069275	NUCKS1	0.568516	0.156323	0.569685	0.0158874	0.0532366	0.000991096	0.00467899	5	5	5	B1	GI. colon, transverse (GTEx)	EpiXcan	0.999418	colon_transverse	0.999981
2576	ENSG00000102900	NUP93	0.566285	0.874647	0.5712	0.000355817	0.0146749	0.0884587	0.277849	1	1	1	B1	GI. colon, transverse (GTEx)	EpiXcan	0.999418	colon_transverse	0.999981
2577	ENSG00000127481	UBR4	-0.566053	-0.246094	0.571358	0.00483628	0.0159212	0.0805373	0.256708	2	2	2	B1	GI. colon, transverse (GTEx)	EpiXcan	0.999418	colon_transverse	0.999981
2578	ENSG00000224870	AL391244.1	0.56587	0.0354565	0.571482	0.185396	0.150733	8.91907e-09	9.08241e-08	66	85	85	B1	GI. colon, transverse (GTEx)	EpiXcan	0.999418	colon_transverse	0.999981
2579	ENSG00000239264	TXNDC5	-0.565781	-0.102439	0.571543	0.0523678	0.153024	5.96939e-09	6.21881e-08	17	21	21	B1	GI. colon, transverse (GTEx)	EpiXcan	0.999418	colon_transverse	0.999981
2580	ENSG00000176623	RMDN1	-0.565211	-0.0697837	0.57193	0.0532312	0.134768	4.03581e-08	3.72038e-07	29	32	32	B1	GI. colon, transverse (GTEx)	EpiXcan	0.999418	colon_transverse	0.999981
2581	ENSG00000260461	AL133355.1	-0.565085	-0.169266	0.572016	0.00806834	0.0471195	0.00234834	0.0103377	11	13	13	B1	GI. colon, transverse (GTEx)	EpiXcan	0.999418	colon_transverse	0.999981
2582	ENSG00000113211	PCDHB6	0.564478	0.0674824	0.572429	0.0721018	0.0790985	6.0237e-05	0.000348345	30	38	38	B1	GI. colon, transverse (GTEx)	EpiXcan	0.999418	colon_transverse	0.999981
2583	ENSG00000113643	RARS	0.564444	0.108615	0.572452	0.0677111	0.0419577	0.00407569	0.0171962	30	33	33	B1	GI. colon, transverse (GTEx)	EpiXcan	0.999418	colon_transverse	0.999981
2584	ENSG00000168000	BSCL2	-0.564123	-0.0944352	0.57267	0.0512248	0.260206	2.33689e-16	5.02216e-15	8	11	11	B1	GI. colon, transverse (GTEx)	EpiXcan	0.999418	colon_transverse	0.999981
2585	ENSG00000006744	ELAC2	0.562738	0.0383249	0.573613	0.163001	0.403984	1.17607e-25	5.24813e-24	5	6	6	B1	GI. colon, transverse (GTEx)	EpiXcan	0.999418	colon_transverse	0.999981
2586	ENSG00000259673	IQCH-AS1	-0.562066	-0.0714609	0.574071	0.0585273	0.0522698	0.00131022	0.006065	75	92	92	B1	GI. colon, transverse (GTEx)	EpiXcan	0.999418	colon_transverse	0.999981
2587	ENSG00000100288	CHKB	-0.561778	-0.157265	0.574268	0.0168398	0.251397	3.11279e-14	5.72394e-13	5	12	12	B1	GI. colon, transverse (GTEx)	EpiXcan	0.999418	colon_transverse	0.999981
2588	ENSG00000183778	B3GALT5	-0.561416	-0.136095	0.574514	0.0225954	0.0331203	0.00915012	0.03659	6	7	7	B1	GI. colon, transverse (GTEx)	EpiXcan	0.999418	colon_transverse	0.999981
2589	ENSG00000261098	AP000766.1	0.561374	0.12071	0.574543	0.0250778	0.149302	1.65593e-08	1.626e-07	45	59	59	B1	GI. colon, transverse (GTEx)	EpiXcan	0.999418	colon_transverse	0.999981
2590	ENSG00000153044	CENPH	-0.560874	-0.416207	0.574883	0.00177344	0.0284825	0.0189878	0.0710433	10	16	16	B1	GI. colon, transverse (GTEx)	EpiXcan	0.999418	colon_transverse	0.999981
2591	ENSG00000138629	UBL7	-0.559617	-0.136598	0.575741	0.0448225	0.0271515	0.0195773	0.0730345	24	29	29	B1	GI. colon, transverse (GTEx)	EpiXcan	0.999418	colon_transverse	0.999981
2592	ENSG00000117697	NSL1	0.559586	0.0905582	0.575762	0.0520432	0.0510163	0.00145457	0.00668024	69	80	80	B1	GI. colon, transverse (GTEx)	EpiXcan	0.999418	colon_transverse	0.999981
2593	ENSG00000138760	SCARB2	-0.559205	-0.0644052	0.576022	0.113063	0.173301	1.29201e-09	1.47112e-08	45	51	51	B1	GI. colon, transverse (GTEx)	EpiXcan	0.999418	colon_transverse	0.999981
2594	ENSG00000236255	AC009404.1	0.558324	0.0698227	0.576623	0.0494432	0.0934467	9.61038e-06	6.26912e-05	22	23	23	B1	GI. colon, transverse (GTEx)	EpiXcan	0.999418	colon_transverse	0.999981
2595	ENSG00000237753	AC079922.2	-0.557952	-0.0902131	0.576877	0.0286823	0.332348	7.20078e-20	2.11969e-18	9	16	16	B1	GI. colon, transverse (GTEx)	EpiXcan	0.999418	colon_transverse	0.999981
2596	ENSG00000160796	NBEAL2	-0.557483	-0.0485253	0.577198	0.0863551	0.0303187	0.0161539	0.0615579	53	60	60	B1	GI. colon, transverse (GTEx)	EpiXcan	0.999418	colon_transverse	0.999981
2597	ENSG00000100842	EFS	-0.556891	-0.0972443	0.577602	0.0623861	0.034598	0.00995658	0.0395487	35	41	41	B1	GI. colon, transverse (GTEx)	EpiXcan	0.999418	colon_transverse	0.999981
2598	ENSG00000063127	SLC6A16	0.556618	0.074358	0.577788	0.0130655	0.0215085	0.0419253	0.144658	8	9	9	B1	GI. colon, transverse (GTEx)	EpiXcan	0.999418	colon_transverse	0.999981
2599	ENSG00000137776	SLTM	-0.556391	-0.0546307	0.577944	0.0412665	0.0138338	0.102914	0.316581	28	35	35	B1	GI. colon, transverse (GTEx)	EpiXcan	0.999418	colon_transverse	0.999981
2600	ENSG00000213123	TCTEX1D2	-0.555958	-0.0427528	0.57824	0.11871	0.182169	4.26405e-10	5.17745e-09	54	64	64	B1	GI. colon, transverse (GTEx)	EpiXcan	0.999418	colon_transverse	0.999981
2601	ENSG00000102934	PLLP	0.55595	0.0834376	0.578245	0.0195622	0.0437158	0.00319883	0.0137575	11	12	12	B1	GI. colon, transverse (GTEx)	EpiXcan	0.999418	colon_transverse	0.999981
2602	ENSG00000085274	MYNN	-0.555824	-0.106248	0.578331	0.0374318	0.0677375	0.000236186	0.00123856	20	20	20	B1	GI. colon, transverse (GTEx)	EpiXcan	0.999418	colon_transverse	0.999981
2603	ENSG00000254343	AC091563.1	-0.555406	-0.104757	0.578617	0.0434195	0.0784402	5.30991e-05	0.000309881	18	21	21	B1	GI. colon, transverse (GTEx)	EpiXcan	0.999418	colon_transverse	0.999981
2604	ENSG00000047188	YTHDC2	-0.55527	-0.169897	0.57871	0.0102173	0.0828192	4.03473e-05	0.000239351	5	9	9	B1	GI. colon, transverse (GTEx)	EpiXcan	0.999418	colon_transverse	0.999981
2605	ENSG00000189266	PNRC2	-0.555216	-0.0361637	0.578747	0.284132	0.524928	2.45847e-36	2.153e-34	16	21	21	B1	GI. colon, transverse (GTEx)	EpiXcan	0.999418	colon_transverse	0.999981
2606	ENSG00000103152	MPG	-0.555194	-0.119531	0.578762	0.0156853	0.0923945	1.10553e-05	7.13528e-05	2	3	3	B1	GI. colon, transverse (GTEx)	EpiXcan	0.999418	colon_transverse	0.999981
2607	ENSG00000130177	CDC16	-0.555115	-0.060169	0.578816	0.0777976	0.319932	6.62763e-19	1.79825e-17	26	31	31	B1	GI. colon, transverse (GTEx)	EpiXcan	0.999418	colon_transverse	0.999981
2608	ENSG00000196776	CD47	0.554172	0.0646098	0.579461	0.0444606	0.116215	6.4721e-07	5.00205e-06	12	13	13	B1	GI. colon, transverse (GTEx)	EpiXcan	0.999418	colon_transverse	0.999981
2609	ENSG00000179361	ARID3B	-0.553688	-0.117052	0.579792	0.0221122	0.0609688	0.000458656	0.00228545	7	8	8	B1	GI. colon, transverse (GTEx)	EpiXcan	0.999418	colon_transverse	0.999981
2610	ENSG00000226752	PSMD5-AS1	-0.553435	-0.0233094	0.579966	0.476621	0.674291	5.46657e-59	3.6475e-56	13	16	16	B1	GI. colon, transverse (GTEx)	EpiXcan	0.999418	colon_transverse	0.999981
2611	ENSG00000174282	ZBTB4	0.553401	0.514298	0.579989	0.00183776	0.0102699	0.156966	0.447944	2	3	3	B1	GI. colon, transverse (GTEx)	EpiXcan	0.999418	colon_transverse	0.999981
2612	ENSG00000112578	BYSL	-0.553234	-0.0591876	0.580103	0.076908	0.0177351	0.0582346	0.193636	62	74	74	B1	GI. colon, transverse (GTEx)	EpiXcan	0.999418	colon_transverse	0.999981
2613	ENSG00000136051	WASHC4	-0.553227	-0.073876	0.580108	0.0487562	0.075599	9.13979e-05	0.000513087	21	26	26	B1	GI. colon, transverse (GTEx)	EpiXcan	0.999418	colon_transverse	0.999981
2614	ENSG00000177683	THAP5	-0.552986	-0.0484707	0.580273	0.132925	0.212457	1.34401e-12	2.15966e-11	14	15	15	B1	GI. colon, transverse (GTEx)	EpiXcan	0.999418	colon_transverse	0.999981
2615	ENSG00000166510	CCDC68	-0.552955	-0.132853	0.580294	0.018178	0.0320753	0.0122584	0.0478588	2	3	3	B1	GI. colon, transverse (GTEx)	EpiXcan	0.999418	colon_transverse	0.999981
2616	ENSG00000181315	ZNF322	-0.552805	-0.081276	0.580397	0.0377492	0.103073	4.65242e-06	3.17844e-05	6	6	6	B1	GI. colon, transverse (GTEx)	EpiXcan	0.999418	colon_transverse	0.999981
2617	ENSG00000204394	VARS	-0.55249	-0.0679268	0.580613	0.0756687	0.038852	0.00588613	0.0242079	56	63	63	B1	GI. colon, transverse (GTEx)	EpiXcan	0.999418	colon_transverse	0.999981
2618	ENSG00000139620	KANSL2	-0.552369	-0.164984	0.580696	0.0259022	0.131871	1.13266e-07	9.84541e-07	28	33	33	B1	GI. colon, transverse (GTEx)	EpiXcan	0.999418	colon_transverse	0.999981
2619	ENSG00000107745	MICU1	-0.55218	-0.292773	0.580825	0.00298691	0.0572475	0.000749457	0.00359883	5	7	7	B1	GI. colon, transverse (GTEx)	EpiXcan	0.999418	colon_transverse	0.999981
2620	ENSG00000169062	UPF3A	0.552004	0.0188415	0.580946	0.236299	0.177749	4.05405e-10	4.93531e-09	87	105	105	B1	GI. colon, transverse (GTEx)	EpiXcan	0.999418	colon_transverse	0.999981
2621	ENSG00000111961	SASH1	-0.551939	-0.36485	0.58099	0.00232173	0.0100734	0.159976	0.454684	2	3	3	B1	GI. colon, transverse (GTEx)	EpiXcan	0.999418	colon_transverse	0.999981
2622	ENSG00000100324	TAB1	0.551815	0.104169	0.581075	0.0571319	0.0905342	2.03102e-05	0.000126596	20	24	24	B1	GI. colon, transverse (GTEx)	EpiXcan	0.999418	colon_transverse	0.999981
2623	ENSG00000160226	C21orf2	-0.551542	-0.0347732	0.581262	0.136736	0.403519	3.87416e-27	1.95974e-25	9	12	12	B1	GI. colon, transverse (GTEx)	EpiXcan	0.999418	colon_transverse	0.999981
2624	ENSG00000198892	SHISA4	0.551436	0.12773	0.581335	0.0146351	0.0253499	0.0265349	0.0961986	14	17	17	B1	GI. colon, transverse (GTEx)	EpiXcan	0.999418	colon_transverse	0.999981
2625	ENSG00000175787	ZNF169	0.550649	0.0723454	0.581875	0.0201609	0.0730597	7.17781e-05	0.00041001	13	16	16	B1	GI. colon, transverse (GTEx)	EpiXcan	0.999418	colon_transverse	0.999981
2626	ENSG00000248092	NNT-AS1	-0.550587	-0.0977653	0.581917	0.0520599	0.106922	2.48923e-06	1.75448e-05	24	28	28	B1	GI. colon, transverse (GTEx)	EpiXcan	0.999418	colon_transverse	0.999981
2627	ENSG00000203867	RBM20	0.550439	0.0518003	0.582019	0.0750429	0.0225923	0.0351533	0.123389	61	79	79	B1	GI. colon, transverse (GTEx)	EpiXcan	0.999418	colon_transverse	0.999981
2628	ENSG00000167680	SEMA6B	0.550238	0.47406	0.582156	0.00229131	0.0124488	0.118833	0.358314	2	2	2	B1	GI. colon, transverse (GTEx)	EpiXcan	0.999418	colon_transverse	0.999981
2629	ENSG00000090530	P3H2	-0.550104	-0.194158	0.582248	0.00772003	0.0217924	0.0393762	0.136739	9	12	12	B1	GI. colon, transverse (GTEx)	EpiXcan	0.999418	colon_transverse	0.999981
2630	ENSG00000091536	MYO15A	-0.549558	-0.0712916	0.582623	0.0430325	0.204184	8.6035e-12	1.27031e-10	10	14	14	B1	GI. colon, transverse (GTEx)	EpiXcan	0.999418	colon_transverse	0.999981
2631	ENSG00000156219	ART3	0.549378	0.0982965	0.582746	0.0371472	0.0269023	0.020388	0.0757964	12	15	15	B1	GI. colon, transverse (GTEx)	EpiXcan	0.999418	colon_transverse	0.999981
2632	ENSG00000114854	TNNC1	0.549235	0.0424617	0.582844	0.120699	0.0389161	0.00561894	0.023225	49	57	57	B1	GI. colon, transverse (GTEx)	EpiXcan	0.999418	colon_transverse	0.999981
2633	ENSG00000213020	ZNF611	-0.549129	-0.0686755	0.582917	0.0738839	0.136821	2.13662e-08	2.05903e-07	32	36	36	B1	GI. colon, transverse (GTEx)	EpiXcan	0.999418	colon_transverse	0.999981
2634	ENSG00000179532	DNHD1	0.54897	0.0922363	0.583026	0.0427312	0.0462154	0.00275809	0.0119648	27	35	35	B1	GI. colon, transverse (GTEx)	EpiXcan	0.999418	colon_transverse	0.999981
2635	ENSG00000137700	SLC37A4	-0.54877	-0.17724	0.583163	0.0231431	0.0858759	2.88594e-05	0.000175131	3	4	4	B1	GI. colon, transverse (GTEx)	EpiXcan	0.999418	colon_transverse	0.999981
2636	ENSG00000116001	TIA1	0.548436	0.136709	0.583392	0.0128651	0.0295544	0.013813	0.0532894	8	8	8	B1	GI. colon, transverse (GTEx)	EpiXcan	0.999418	colon_transverse	0.999981
2637	ENSG00000165689	SDCCAG3	-0.548023	-0.0499977	0.583676	0.110199	0.0680594	0.000243188	0.00127195	52	66	66	B1	GI. colon, transverse (GTEx)	EpiXcan	0.999418	colon_transverse	0.999981
2638	ENSG00000273203	AC006946.2	-0.546902	-0.146307	0.584446	0.0145896	0.0358956	0.00830318	0.0334034	8	8	8	B1	GI. colon, transverse (GTEx)	EpiXcan	0.999418	colon_transverse	0.999981
2639	ENSG00000078674	PCM1	-0.546698	-0.0827812	0.584586	0.034285	0.168388	1.60534e-09	1.80965e-08	28	38	38	B1	GI. colon, transverse (GTEx)	EpiXcan	0.999418	colon_transverse	0.999981
2640	ENSG00000078053	AMPH	0.546471	0.120856	0.584742	0.0162875	0.0279907	0.0190786	0.0713449	3	3	3	B1	GI. colon, transverse (GTEx)	EpiXcan	0.999418	colon_transverse	0.999981
2641	ENSG00000100749	VRK1	-0.545852	-0.0895427	0.585168	0.0395742	0.0760053	7.06489e-05	0.000403889	32	41	41	B1	GI. colon, transverse (GTEx)	EpiXcan	0.999418	colon_transverse	0.999981
2642	ENSG00000101639	CEP192	-0.545805	-0.0290789	0.5852	0.298572	0.632039	7.81039e-51	2.37911e-48	23	29	29	B1	GI. colon, transverse (GTEx)	EpiXcan	0.999418	colon_transverse	0.999981
2643	ENSG00000112343	TRIM38	-0.54535	-0.0926913	0.585513	0.0215238	0.0212336	0.0439767	0.151067	29	37	37	B1	GI. colon, transverse (GTEx)	EpiXcan	0.999418	colon_transverse	0.999981
2644	ENSG00000004777	ARHGAP33	-0.544078	-0.247073	0.586388	0.00388255	0.0852446	2.6079e-05	0.000159572	9	17	17	B1	GI. colon, transverse (GTEx)	EpiXcan	0.999418	colon_transverse	0.999981
2645	ENSG00000116288	PARK7	0.544038	0.0794159	0.586416	0.0257556	0.120087	7.41485e-07	5.67433e-06	30	36	36	B1	GI. colon, transverse (GTEx)	EpiXcan	0.999418	colon_transverse	0.999981
2646	ENSG00000117533	VAMP4	-0.5432	-0.0847883	0.586992	0.0238611	0.0157207	0.0777478	0.248949	25	27	27	B1	GI. colon, transverse (GTEx)	EpiXcan	0.999418	colon_transverse	0.999981
2647	ENSG00000129355	CDKN2D	-0.542995	-0.236975	0.587133	0.00651088	0.0111163	0.143078	0.416888	2	2	2	B1	GI. colon, transverse (GTEx)	EpiXcan	0.999418	colon_transverse	0.999981
2648	ENSG00000223891	OSER1-AS1	-0.542129	-0.121685	0.587729	0.022463	0.0871842	1.9295e-05	0.000120828	6	8	8	B1	GI. colon, transverse (GTEx)	EpiXcan	0.999418	colon_transverse	0.999981
2649	ENSG00000223756	TSSC2	-0.541522	-0.0523965	0.588148	0.060484	0.189654	7.07778e-11	9.46315e-10	19	26	26	B1	GI. colon, transverse (GTEx)	EpiXcan	0.999418	colon_transverse	0.999981
2650	ENSG00000167103	PIP5KL1	-0.540998	-0.047382	0.588509	0.0712153	0.174598	6.53712e-10	7.76255e-09	9	10	10	B1	GI. colon, transverse (GTEx)	EpiXcan	0.999418	colon_transverse	0.999981
2651	ENSG00000065882	TBC1D1	0.540985	0.167987	0.588518	0.0161952	0.0801981	5.50588e-05	0.000320118	6	6	6	B1	GI. colon, transverse (GTEx)	EpiXcan	0.999418	colon_transverse	0.999981
2652	ENSG00000168309	FAM107A	-0.540695	-0.107885	0.588718	0.0341215	0.0248664	0.0272263	0.0982222	16	20	20	B1	GI. colon, transverse (GTEx)	EpiXcan	0.999418	colon_transverse	0.999981
2653	ENSG00000103356	EARS2	-0.540458	-0.0452552	0.588881	0.0762274	0.168993	1.15975e-09	1.32549e-08	15	20	20	B1	GI. colon, transverse (GTEx)	EpiXcan	0.999418	colon_transverse	0.999981
2654	ENSG00000124587	PEX6	-0.540246	-0.0222718	0.589027	0.474672	0.715145	1.00194e-65	1.07994e-62	17	21	21	B1	GI. colon, transverse (GTEx)	EpiXcan	0.999418	colon_transverse	0.999981
2655	ENSG00000115944	COX7A2L	-0.540022	-0.0480673	0.589182	0.0801551	0.21072	7.55191e-12	1.12452e-10	19	22	22	B1	GI. colon, transverse (GTEx)	EpiXcan	0.999418	colon_transverse	0.999981
2656	ENSG00000187134	AKR1C1	0.539367	0.0401814	0.589634	0.192322	0.284619	2.91115e-17	6.74231e-16	25	34	34	B1	GI. colon, transverse (GTEx)	EpiXcan	0.999418	colon_transverse	0.999981
2657	ENSG00000164609	SLU7	-0.539266	-0.0780518	0.589703	0.0646957	0.0285624	0.018613	0.0698459	31	37	37	B1	GI. colon, transverse (GTEx)	EpiXcan	0.999418	colon_transverse	0.999981
2658	ENSG00000243989	ACY1	-0.538979	-0.313958	0.589901	0.00292003	0.0109767	0.149125	0.430567	3	4	4	B1	GI. colon, transverse (GTEx)	EpiXcan	0.999418	colon_transverse	0.999981
2659	ENSG00000104369	JPH1	0.537305	0.0828366	0.591057	0.0212288	0.0386073	0.00608259	0.0249427	12	13	13	B1	GI. colon, transverse (GTEx)	EpiXcan	0.999418	colon_transverse	0.999981
2660	ENSG00000270060	AC090589.3	0.536874	0.221058	0.591354	0.00539533	0.0189087	0.0566574	0.18929	5	5	5	B1	GI. colon, transverse (GTEx)	EpiXcan	0.999418	colon_transverse	0.999981
2661	ENSG00000048649	RSF1	0.536514	0.123133	0.591603	0.0148415	0.0163572	0.0736484	0.237505	12	14	14	B1	GI. colon, transverse (GTEx)	EpiXcan	0.999418	colon_transverse	0.999981
2662	ENSG00000221983	UBA52	0.536504	0.0573299	0.59161	0.0684141	0.0714997	0.000161923	0.000873649	31	38	38	B1	GI. colon, transverse (GTEx)	EpiXcan	0.999418	colon_transverse	0.999981
2663	ENSG00000124191	TOX2	0.536284	0.0815229	0.591763	0.0364166	0.290453	7.60056e-17	1.71496e-15	15	21	21	B1	GI. colon, transverse (GTEx)	EpiXcan	0.999418	colon_transverse	0.999981
2664	ENSG00000180953	ST20	0.536209	0.0260083	0.591814	0.406329	0.548288	4.72147e-40	5.42273e-38	32	37	37	B1	GI. colon, transverse (GTEx)	EpiXcan	0.999418	colon_transverse	0.999981
2665	ENSG00000035115	SH3YL1	0.536001	0.0566271	0.591958	0.0647084	0.146823	2.61087e-08	2.47353e-07	6	6	6	B1	GI. colon, transverse (GTEx)	EpiXcan	0.999418	colon_transverse	0.999981
2666	ENSG00000270210	AC104695.2	0.535943	0.0861176	0.591998	0.0282952	0.072942	0.000133789	0.000730463	8	8	8	B1	GI. colon, transverse (GTEx)	EpiXcan	0.999418	colon_transverse	0.999981
2667	ENSG00000122783	C7orf49	0.535914	0.11041	0.592018	0.0157724	0.0732996	9.84129e-05	0.000548731	4	4	4	B1	GI. colon, transverse (GTEx)	EpiXcan	0.999418	colon_transverse	0.999981
2668	ENSG00000151725	CENPU	0.535878	0.0670194	0.592043	0.0523152	0.242409	4.79304e-14	8.6324e-13	8	13	13	B1	GI. colon, transverse (GTEx)	EpiXcan	0.999418	colon_transverse	0.999981
2669	ENSG00000148719	DNAJB12	0.535864	0.0913547	0.592052	0.0285964	0.100652	5.48797e-06	3.71306e-05	38	51	51	B1	GI. colon, transverse (GTEx)	EpiXcan	0.999418	colon_transverse	0.999981
2670	ENSG00000131398	KCNC3	0.535454	0.13349	0.592336	0.00260633	0.0140582	0.0998385	0.308476	6	8	8	B1	GI. colon, transverse (GTEx)	EpiXcan	0.999418	colon_transverse	0.999981
2671	ENSG00000119636	BBOF1	-0.535298	-0.0308798	0.592443	0.112986	0.0455673	0.0029531	0.0127555	36	42	42	B1	GI. colon, transverse (GTEx)	EpiXcan	0.999418	colon_transverse	0.999981
2672	ENSG00000119688	ABCD4	0.535283	0.101409	0.592454	0.0330711	0.143207	1.95098e-08	1.89053e-07	7	9	9	B1	GI. colon, transverse (GTEx)	EpiXcan	0.999418	colon_transverse	0.999981
2673	ENSG00000213839	TMX2P1	-0.535124	-0.120649	0.592564	0.0239232	0.0466221	0.00258505	0.0112735	12	13	13	B1	GI. colon, transverse (GTEx)	EpiXcan	0.999418	colon_transverse	0.999981
2674	ENSG00000118246	FASTKD2	0.535099	0.0536677	0.592581	0.0903813	0.0162368	0.0766886	0.245895	46	50	50	B1	GI. colon, transverse (GTEx)	EpiXcan	0.999418	colon_transverse	0.999981
2675	ENSG00000120071	KANSL1	0.534994	0.0470601	0.592654	0.0909307	0.321081	2.35677e-19	6.636e-18	32	42	42	B1	GI. colon, transverse (GTEx)	EpiXcan	0.999418	colon_transverse	0.999981
2676	ENSG00000115825	PRKD3	-0.534833	-0.142474	0.592765	0.0268783	0.053247	0.00122269	0.0056918	23	27	27	B1	GI. colon, transverse (GTEx)	EpiXcan	0.999418	colon_transverse	0.999981
2677	ENSG00000073605	GSDMB	-0.534609	-0.105481	0.59292	0.028371	0.125944	7.77034e-08	6.89537e-07	8	11	11	B1	GI. colon, transverse (GTEx)	EpiXcan	0.999418	colon_transverse	0.999981
2678	ENSG00000125827	TMX4	-0.534528	-0.0961228	0.592976	0.0350596	0.107406	2.11773e-06	1.5078e-05	17	24	24	B1	GI. colon, transverse (GTEx)	EpiXcan	0.999418	colon_transverse	0.999981
2679	ENSG00000128604	IRF5	-0.534406	-0.0429617	0.593061	0.11467	0.185579	1.38286e-10	1.79081e-09	14	15	15	B1	GI. colon, transverse (GTEx)	EpiXcan	0.999418	colon_transverse	0.999981
2680	ENSG00000109790	KLHL5	0.53289	0.261905	0.59411	0.00344095	0.0583276	0.000611887	0.00297907	40	63	63	B1	GI. colon, transverse (GTEx)	EpiXcan	0.999418	colon_transverse	0.999981
2681	ENSG00000183044	ABAT	-0.532738	-0.0407829	0.594215	0.148215	0.0569577	0.00075586	0.00362461	59	75	75	B1	GI. colon, transverse (GTEx)	EpiXcan	0.999418	colon_transverse	0.999981
2682	ENSG00000104964	AES	-0.532246	-0.058397	0.594555	0.134609	0.213663	3.87695e-12	5.94352e-11	36	49	49	B1	GI. colon, transverse (GTEx)	EpiXcan	0.999418	colon_transverse	0.999981
2683	ENSG00000162384	C1orf123	0.532207	0.0603122	0.594583	0.100437	0.0826543	2.61013e-05	0.000159639	35	39	39	B1	GI. colon, transverse (GTEx)	EpiXcan	0.999418	colon_transverse	0.999981
2684	ENSG00000206053	JPT2	-0.531427	-0.065145	0.595123	0.0906651	0.17057	8.09258e-10	9.44944e-09	13	13	13	B1	GI. colon, transverse (GTEx)	EpiXcan	0.999418	colon_transverse	0.999981
2685	ENSG00000100336	APOL4	-0.530959	-0.0383488	0.595447	0.08127	0.259983	9.29589e-15	1.76975e-13	10	15	15	B1	GI. colon, transverse (GTEx)	EpiXcan	0.999418	colon_transverse	0.999981
2686	ENSG00000102967	DHODH	-0.530583	-0.0380955	0.595708	0.130779	0.20161	2.09135e-11	2.96299e-10	28	32	32	B1	GI. colon, transverse (GTEx)	EpiXcan	0.999418	colon_transverse	0.999981
2687	ENSG00000144230	GPR17	0.530416	0.031281	0.595823	0.517674	0.63487	3.13354e-51	9.9789e-49	34	39	39	B1	GI. colon, transverse (GTEx)	EpiXcan	0.999418	colon_transverse	0.999981
2688	ENSG00000165915	SLC39A13	-0.530315	-0.175679	0.595893	0.0128239	0.0169941	0.0689136	0.224093	8	8	8	B1	GI. colon, transverse (GTEx)	EpiXcan	0.999418	colon_transverse	0.999981
2689	ENSG00000197386	HTT	0.529795	0.186194	0.596254	0.0412609	0.0896349	2.11275e-05	0.000130933	23	29	29	B1	GI. colon, transverse (GTEx)	EpiXcan	0.999418	colon_transverse	0.999981
2690	ENSG00000133398	MED10	-0.529472	-0.162682	0.596478	0.0111701	0.0166515	0.0747197	0.240517	22	29	29	B1	GI. colon, transverse (GTEx)	EpiXcan	0.999418	colon_transverse	0.999981
2691	ENSG00000129667	RHBDF2	-0.529337	-0.0777721	0.596572	0.0730364	0.0218172	0.0401306	0.139048	40	47	47	B1	GI. colon, transverse (GTEx)	EpiXcan	0.999418	colon_transverse	0.999981
2692	ENSG00000170291	ELP5	0.528979	0.0456609	0.59682	0.0669401	0.0867552	8.36442e-06	5.50504e-05	27	31	31	B1	GI. colon, transverse (GTEx)	EpiXcan	0.999418	colon_transverse	0.999981
2693	ENSG00000272512	AL645608.8	-0.528749	-0.0284287	0.59698	0.329692	0.444319	2.66271e-28	1.46889e-26	34	51	51	B1	GI. colon, transverse (GTEx)	EpiXcan	0.999418	colon_transverse	0.999981
2694	ENSG00000137944	KYAT3	0.528416	0.0343374	0.597211	0.19291	0.35934	1.35798e-21	4.49833e-20	30	33	33	B1	GI. colon, transverse (GTEx)	EpiXcan	0.999418	colon_transverse	0.999981
2695	ENSG00000156261	CCT8	0.527808	0.0319246	0.597633	0.196483	0.287313	1.57608e-16	3.46687e-15	18	24	24	B1	GI. colon, transverse (GTEx)	EpiXcan	0.999418	colon_transverse	0.999981
2696	ENSG00000145934	TENM2	0.527279	0.792352	0.598	0.000534275	0.0159977	0.0715214	0.231392	1	3	3	B1	GI. colon, transverse (GTEx)	EpiXcan	0.999418	colon_transverse	0.999981
2697	ENSG00000108439	PNPO	-0.527006	-0.095841	0.598189	0.0281539	0.0876037	2.10527e-05	0.000130585	9	9	9	B1	GI. colon, transverse (GTEx)	EpiXcan	0.999418	colon_transverse	0.999981
2698	ENSG00000237037	NDUFA6-AS1	0.526917	0.129651	0.598251	0.0268155	0.118268	4.76765e-07	3.78924e-06	8	12	12	B1	GI. colon, transverse (GTEx)	EpiXcan	0.999418	colon_transverse	0.999981
2699	ENSG00000062038	CDH3	0.526682	0.189923	0.598414	0.00812853	0.0491158	0.0019393	0.00867056	3	5	5	B1	GI. colon, transverse (GTEx)	EpiXcan	0.999418	colon_transverse	0.999981
2700	ENSG00000133706	LARS	-0.526574	-0.0402214	0.59849	0.166635	0.411008	1.49009e-25	6.60734e-24	36	45	45	B1	GI. colon, transverse (GTEx)	EpiXcan	0.999418	colon_transverse	0.999981
2701	ENSG00000108784	NAGLU	-0.526371	0.0314338	0.59863	0.0195207	0.0959944	1.07023e-05	6.933e-05	5	5	5	B1	GI. colon, transverse (GTEx)	EpiXcan	0.999418	colon_transverse	0.999981
2702	ENSG00000261616	AC036108.3	-0.525875	-0.0356788	0.598975	0.0636478	0.0510204	0.00150678	0.00688883	22	26	26	B1	GI. colon, transverse (GTEx)	EpiXcan	0.999418	colon_transverse	0.999981
2703	ENSG00000160307	S100B	0.525801	0.0996574	0.599026	0.0233866	0.0611961	0.00050811	0.00250957	10	12	12	B1	GI. colon, transverse (GTEx)	EpiXcan	0.999418	colon_transverse	0.999981
2704	ENSG00000164136	IL15	-0.525617	-0.0852486	0.599154	0.0173026	0.0222231	0.0382187	0.133082	17	19	19	B1	GI. colon, transverse (GTEx)	EpiXcan	0.999418	colon_transverse	0.999981
2705	ENSG00000105576	TNPO2	-0.525291	-0.0815986	0.599381	0.0330405	0.0734182	0.000130156	0.000712123	7	9	9	B1	GI. colon, transverse (GTEx)	EpiXcan	0.999418	colon_transverse	0.999981
2706	ENSG00000040275	SPDL1	-0.525058	-0.0481323	0.599543	0.109995	0.287403	1.13389e-16	2.52593e-15	25	31	31	B1	GI. colon, transverse (GTEx)	EpiXcan	0.999418	colon_transverse	0.999981
2707	ENSG00000103479	RBL2	-0.524808	-0.0301882	0.599717	0.220489	0.53649	1.93568e-38	1.99432e-36	17	23	23	B1	GI. colon, transverse (GTEx)	EpiXcan	0.999418	colon_transverse	0.999981
2708	ENSG00000198040	ZNF84	-0.524611	-0.00371392	0.599853	0.0256209	0.0179042	0.0610079	0.201424	20	23	23	B1	GI. colon, transverse (GTEx)	EpiXcan	0.999418	colon_transverse	0.999981
2709	ENSG00000198933	TBKBP1	-0.524526	-0.0521181	0.599913	0.134737	0.179326	2.13697e-10	2.68467e-09	19	21	21	B1	GI. colon, transverse (GTEx)	EpiXcan	0.999418	colon_transverse	0.999981
2710	ENSG00000134824	FADS2	0.524059	0.0433291	0.600237	0.141189	0.269237	4.61024e-16	9.68496e-15	8	9	9	B1	GI. colon, transverse (GTEx)	EpiXcan	0.999418	colon_transverse	0.999981
2711	ENSG00000258655	ARHGAP5-AS1	0.523818	0.171514	0.600405	0.0044216	0.0103329	0.160982	0.456892	9	10	10	B1	GI. colon, transverse (GTEx)	EpiXcan	0.999418	colon_transverse	0.999981
2712	ENSG00000099974	DDTL	-0.523732	-0.0686459	0.600465	0.054436	0.470175	3.75388e-31	2.42393e-29	8	12	12	B1	GI. colon, transverse (GTEx)	EpiXcan	0.999418	colon_transverse	0.999981
2713	ENSG00000112419	PHACTR2	-0.523113	-0.118055	0.600895	0.0130693	0.0442389	0.00176012	0.00793272	7	9	9	B1	GI. colon, transverse (GTEx)	EpiXcan	0.999418	colon_transverse	0.999981
2714	ENSG00000070423	RNF126	0.52269	0.22291	0.60119	0.00799291	0.0160567	0.079539	0.25393	7	11	11	B1	GI. colon, transverse (GTEx)	EpiXcan	0.999418	colon_transverse	0.999981
2715	ENSG00000177239	MAN1B1	-0.522688	-0.0508433	0.601191	0.080252	0.248868	7.52636e-15	1.43678e-13	21	29	29	B1	GI. colon, transverse (GTEx)	EpiXcan	0.999418	colon_transverse	0.999981
2716	ENSG00000133027	PEMT	0.522584	0.0686194	0.601264	0.0648337	0.0509622	0.00137965	0.00636748	32	36	36	B1	GI. colon, transverse (GTEx)	EpiXcan	0.999418	colon_transverse	0.999981
2717	ENSG00000054219	LY75	0.522424	0.0485055	0.601375	0.113515	0.308954	6.13088e-18	1.51509e-16	19	25	25	B1	GI. colon, transverse (GTEx)	EpiXcan	0.999418	colon_transverse	0.999981
2718	ENSG00000153187	HNRNPU	0.522386	0.60141	0.601401	0.000544548	0.0101345	0.162676	0.460596	2	3	3	B1	GI. colon, transverse (GTEx)	EpiXcan	0.999418	colon_transverse	0.999981
2719	ENSG00000131373	HACL1	0.522258	0.0928137	0.60149	0.0315589	0.0608159	0.000343029	0.00174212	20	23	23	B1	GI. colon, transverse (GTEx)	EpiXcan	0.999418	colon_transverse	0.999981
2720	ENSG00000139651	ZNF740	-0.522084	-0.0569883	0.601612	0.0970768	0.137624	6.90997e-08	6.18659e-07	33	34	34	B1	GI. colon, transverse (GTEx)	EpiXcan	0.999418	colon_transverse	0.999981
2721	ENSG00000145982	FARS2	0.521849	0.166	0.601775	0.0151081	0.0341933	0.00873987	0.0350094	10	19	19	B1	GI. colon, transverse (GTEx)	EpiXcan	0.999418	colon_transverse	0.999981
2722	ENSG00000162631	NTNG1	-0.521404	-0.0615956	0.602086	0.0804438	0.180985	4.75274e-11	6.50981e-10	8	10	10	B1	GI. colon, transverse (GTEx)	EpiXcan	0.999418	colon_transverse	0.999981
2723	ENSG00000244560	AC004890.2	-0.520822	-0.0925616	0.60249	0.0348462	0.128228	2.63726e-07	2.18142e-06	16	24	24	B1	GI. colon, transverse (GTEx)	EpiXcan	0.999418	colon_transverse	0.999981
2724	ENSG00000139899	CBLN3	0.520764	0.0365645	0.602532	0.224173	0.504331	4.58817e-35	3.78173e-33	23	30	30	B1	GI. colon, transverse (GTEx)	EpiXcan	0.999418	colon_transverse	0.999981
2725	ENSG00000267454	ZNF582-AS1	0.52059	0.118183	0.602652	0.0267412	0.157924	2.69578e-09	2.94874e-08	11	16	16	B1	GI. colon, transverse (GTEx)	EpiXcan	0.999418	colon_transverse	0.999981
2726	ENSG00000163155	LYSMD1	-0.520571	-0.0751314	0.602666	0.0929817	0.102701	5.42236e-06	3.67044e-05	34	39	39	B1	GI. colon, transverse (GTEx)	EpiXcan	0.999418	colon_transverse	0.999981
2727	ENSG00000173273	TNKS	-0.520438	-0.101908	0.602758	0.0443241	0.0177597	0.0639408	0.209969	16	21	21	B1	GI. colon, transverse (GTEx)	EpiXcan	0.999418	colon_transverse	0.999981
2728	ENSG00000176485	PLA2G16	0.520114	0.230202	0.602984	0.00500866	0.115624	7.64871e-07	5.84372e-06	4	5	5	B1	GI. colon, transverse (GTEx)	EpiXcan	0.999418	colon_transverse	0.999981
2729	ENSG00000197157	SND1	0.520033	0.123168	0.603041	0.0190947	0.0772271	8.74668e-05	0.000492598	11	14	14	B1	GI. colon, transverse (GTEx)	EpiXcan	0.999418	colon_transverse	0.999981
2730	ENSG00000205702	CYP2D7	0.519966	0.054872	0.603087	0.108074	0.208653	1.21932e-11	1.75954e-10	44	49	49	B1	GI. colon, transverse (GTEx)	EpiXcan	0.999418	colon_transverse	0.999981
2731	ENSG00000198945	L3MBTL3	0.51906	0.0325569	0.603719	0.218326	0.320974	2.60229e-19	7.30726e-18	38	44	44	B1	GI. colon, transverse (GTEx)	EpiXcan	0.999418	colon_transverse	0.999981
2732	ENSG00000099957	P2RX6	-0.518729	-0.0761816	0.60395	0.0640268	0.0725088	0.000112554	0.00062238	22	28	28	B1	GI. colon, transverse (GTEx)	EpiXcan	0.999418	colon_transverse	0.999981
2733	ENSG00000183506	PI4KAP2	0.518699	0.0402436	0.603971	0.250671	0.15072	6.4512e-10	7.67353e-09	60	83	83	B1	GI. colon, transverse (GTEx)	EpiXcan	0.999418	colon_transverse	0.999981
2734	ENSG00000249859	PVT1	0.518439	0.0688026	0.604152	0.0584908	0.0553022	0.000753105	0.00361396	20	21	21	B1	GI. colon, transverse (GTEx)	EpiXcan	0.999418	colon_transverse	0.999981
2735	ENSG00000109519	GRPEL1	-0.518215	-0.16533	0.604308	0.00988887	0.0147327	0.089645	0.280945	7	10	10	B1	GI. colon, transverse (GTEx)	EpiXcan	0.999418	colon_transverse	0.999981
2736	ENSG00000109689	STIM2	0.518084	0.142415	0.6044	0.0117537	0.0849542	2.88719e-05	0.000175131	1	1	1	B1	GI. colon, transverse (GTEx)	EpiXcan	0.999418	colon_transverse	0.999981
2737	ENSG00000272636	DOC2B	0.518	0.0331185	0.604458	0.0408539	0.0181176	0.0580972	0.193225	23	33	33	B1	GI. colon, transverse (GTEx)	EpiXcan	0.999418	colon_transverse	0.999981
2738	ENSG00000239697	TNFSF12	0.517473	0.0238591	0.604826	0.106674	0.0313879	0.0124857	0.0486242	30	34	34	B1	GI. colon, transverse (GTEx)	EpiXcan	0.999418	colon_transverse	0.999981
2739	ENSG00000169071	ROR2	-0.516821	-0.166966	0.605281	0.0132397	0.0104237	0.155282	0.444044	2	2	2	B1	GI. colon, transverse (GTEx)	EpiXcan	0.999418	colon_transverse	0.999981
2740	ENSG00000169203	RP11-231C14.4	0.516821	0.0665439	0.605281	0.0724808	0.157584	3.17038e-09	3.43038e-08	6	8	8	B1	GI. colon, transverse (GTEx)	EpiXcan	0.999418	colon_transverse	0.999981
2741	ENSG00000179144	GIMAP7	-0.516651	-0.665286	0.6054	0.000673362	0.0202476	0.0387844	0.134917	1	1	1	B1	GI. colon, transverse (GTEx)	EpiXcan	0.999418	colon_transverse	0.999981
2742	ENSG00000196172	ZNF681	0.516178	0.137706	0.60573	0.0197076	0.0717253	0.000108303	0.000600058	2	3	3	B1	GI. colon, transverse (GTEx)	EpiXcan	0.999418	colon_transverse	0.999981
2743	ENSG00000172340	SUCLG2	0.51516	0.0928999	0.606441	0.0591875	0.0397902	0.00455108	0.0190357	25	35	35	B1	GI. colon, transverse (GTEx)	EpiXcan	0.999418	colon_transverse	0.999981
2744	ENSG00000120327	PCDHB14	-0.514747	-0.0474023	0.60673	0.0658259	0.0402585	0.00410364	0.0172985	23	30	30	B1	GI. colon, transverse (GTEx)	EpiXcan	0.999418	colon_transverse	0.999981
2745	ENSG00000119471	HSDL2	0.514023	0.0480564	0.607236	0.0746829	0.150718	8.76139e-09	8.95438e-08	12	13	13	B1	GI. colon, transverse (GTEx)	EpiXcan	0.999418	colon_transverse	0.999981
2746	ENSG00000130382	MLLT1	-0.513645	-0.804041	0.6075	0.000733783	0.0137684	0.101075	0.311541	1	2	2	B1	GI. colon, transverse (GTEx)	EpiXcan	0.999418	colon_transverse	0.999981
2747	ENSG00000185684	EP400NL	0.513319	0.0395256	0.607728	0.137705	0.415537	1.51024e-26	7.29707e-25	24	35	35	B1	GI. colon, transverse (GTEx)	EpiXcan	0.999418	colon_transverse	0.999981
2748	ENSG00000101307	SIRPB1	-0.513289	-0.0287468	0.607749	0.279262	0.435362	2.87828e-29	1.65289e-27	37	43	43	B1	GI. colon, transverse (GTEx)	EpiXcan	0.999418	colon_transverse	0.999981
2749	ENSG00000166938	DIS3L	-0.513026	-0.047671	0.607933	0.128113	0.146061	2.49344e-08	2.37291e-07	60	70	70	B1	GI. colon, transverse (GTEx)	EpiXcan	0.999418	colon_transverse	0.999981
2750	ENSG00000008018	PSMB1	0.512749	0.0778058	0.608127	0.0348626	0.0479291	0.00203674	0.00908013	8	10	10	B1	GI. colon, transverse (GTEx)	EpiXcan	0.999418	colon_transverse	0.999981
2751	ENSG00000219626	FAM228B	0.511716	0.0375025	0.60885	0.165124	0.257538	1.33362e-14	2.51842e-13	27	31	31	B1	GI. colon, transverse (GTEx)	EpiXcan	0.999418	colon_transverse	0.999981
2752	ENSG00000168826	ZBTB49	0.511618	0.501333	0.608918	0.000842402	0.104207	4.3859e-06	3.00809e-05	3	9	9	B1	GI. colon, transverse (GTEx)	EpiXcan	0.999418	colon_transverse	0.999981
2753	ENSG00000162526	TSSK3	-0.511453	-0.0761345	0.609034	0.0417001	0.0192393	0.0522818	0.176396	21	26	26	B1	GI. colon, transverse (GTEx)	EpiXcan	0.999418	colon_transverse	0.999981
2754	ENSG00000165171	METTL27	0.51126	0.0190406	0.609169	0.429408	0.653841	1.24109e-53	5.99663e-51	18	23	23	B1	GI. colon, transverse (GTEx)	EpiXcan	0.999418	colon_transverse	0.999981
2755	ENSG00000235878	AP001468.1	-0.510639	-0.0338517	0.609604	0.133156	0.265796	2.12282e-15	4.26756e-14	52	60	60	B1	GI. colon, transverse (GTEx)	EpiXcan	0.999418	colon_transverse	0.999981
2756	ENSG00000111907	TPD52L1	0.510179	0.0943617	0.609926	0.0259613	0.108377	2.34722e-06	1.66192e-05	4	4	4	B1	GI. colon, transverse (GTEx)	EpiXcan	0.999418	colon_transverse	0.999981
2757	ENSG00000162433	AK4	0.510088	0.136369	0.609989	0.0105519	0.0512846	0.00161813	0.00735428	17	18	18	B1	GI. colon, transverse (GTEx)	EpiXcan	0.999418	colon_transverse	0.999981
2758	ENSG00000171840	NINJ2	-0.510023	-0.0781408	0.610035	0.0190788	0.0356088	0.00786595	0.031818	23	28	28	B1	GI. colon, transverse (GTEx)	EpiXcan	0.999418	colon_transverse	0.999981
2759	ENSG00000128185	DGCR6L	0.510001	0.0548238	0.610051	0.128608	0.0872541	2.39602e-05	0.00014725	49	63	63	B1	GI. colon, transverse (GTEx)	EpiXcan	0.999418	colon_transverse	0.999981
2760	ENSG00000262728	AC123768.3	-0.509398	-0.038248	0.610473	0.137834	0.125377	2.36946e-07	1.97038e-06	71	87	87	B1	GI. colon, transverse (GTEx)	EpiXcan	0.999418	colon_transverse	0.999981
2761	ENSG00000115947	ORC4	0.50838	0.100624	0.611187	0.058132	0.0792384	6.02302e-05	0.000348345	38	45	45	B1	GI. colon, transverse (GTEx)	EpiXcan	0.999418	colon_transverse	0.999981
2762	ENSG00000215256	DHRS4-AS1	0.508339	0.0596127	0.611216	0.0329536	0.0190679	0.0521932	0.176212	21	25	25	B1	GI. colon, transverse (GTEx)	EpiXcan	0.999418	colon_transverse	0.999981
2763	ENSG00000180479	ZNF571	0.507841	0.0338758	0.611565	0.0974877	0.0785879	6.73785e-05	0.000386612	54	65	65	B1	GI. colon, transverse (GTEx)	EpiXcan	0.999418	colon_transverse	0.999981
2764	ENSG00000157927	RADIL	-0.507676	-0.0468002	0.611681	0.090858	0.253553	1.34758e-14	2.54135e-13	24	33	33	B1	GI. colon, transverse (GTEx)	EpiXcan	0.999418	colon_transverse	0.999981
2765	ENSG00000111666	CHPT1	0.506024	0.0336052	0.61284	0.175752	0.274981	2.44609e-16	5.24879e-15	51	67	67	B1	GI. colon, transverse (GTEx)	EpiXcan	0.999418	colon_transverse	0.999981
2766	ENSG00000135686	KLHL36	0.50602	0.214084	0.612843	0.00823378	0.127591	2.02672e-07	1.70561e-06	6	9	9	B1	GI. colon, transverse (GTEx)	EpiXcan	0.999418	colon_transverse	0.999981
2767	ENSG00000165650	PDZD8	0.505824	0.0189034	0.61298	0.231029	0.404072	2.49497e-26	1.19316e-24	55	71	71	B1	GI. colon, transverse (GTEx)	EpiXcan	0.999418	colon_transverse	0.999981
2768	ENSG00000255310	AF131215.5	0.504907	0.0626969	0.613624	0.0938969	0.146389	2.22516e-08	2.13847e-07	45	61	61	B1	GI. colon, transverse (GTEx)	EpiXcan	0.999418	colon_transverse	0.999981
2769	ENSG00000185252	ZNF74	-0.504642	-1.01554	0.61381	0.000293296	0.0651176	0.000234473	0.00123096	3	4	4	B1	GI. colon, transverse (GTEx)	EpiXcan	0.999418	colon_transverse	0.999981
2770	ENSG00000237945	LINC00649	-0.504394	-0.0510188	0.613984	0.0867374	0.169634	7.59422e-10	8.93452e-09	23	26	26	B1	GI. colon, transverse (GTEx)	EpiXcan	0.999418	colon_transverse	0.999981
2771	ENSG00000267100	ILF3-AS1	-0.504304	-0.0848087	0.614048	0.0279348	0.115149	6.57674e-07	5.07172e-06	16	19	19	B1	GI. colon, transverse (GTEx)	EpiXcan	0.999418	colon_transverse	0.999981
2772	ENSG00000129317	PUS7L	0.504209	0.0943745	0.614114	0.0224464	0.101472	1.48337e-06	1.08651e-05	13	16	16	B1	GI. colon, transverse (GTEx)	EpiXcan	0.999418	colon_transverse	0.999981
2773	ENSG00000154874	CCDC144B	0.504144	0.166064	0.61416	0.0107795	0.118809	6.25776e-07	4.8496e-06	14	17	17	B1	GI. colon, transverse (GTEx)	EpiXcan	0.999418	colon_transverse	0.999981
2774	ENSG00000122515	ZMIZ2	-0.504063	-0.0604652	0.614217	0.063925	0.121056	5.16758e-07	4.07474e-06	13	16	16	B1	GI. colon, transverse (GTEx)	EpiXcan	0.999418	colon_transverse	0.999981
2775	ENSG00000164818	DNAAF5	0.503891	0.1536	0.614338	0.0206899	0.190642	1.00368e-10	1.31805e-09	7	12	12	B1	GI. colon, transverse (GTEx)	EpiXcan	0.999418	colon_transverse	0.999981
2776	ENSG00000243477	NAT6	0.503371	0.0654784	0.614704	0.0680806	0.0620927	0.000307705	0.00157875	15	19	19	B1	GI. colon, transverse (GTEx)	EpiXcan	0.999418	colon_transverse	0.999981
2777	ENSG00000136247	ZDHHC4	-0.503041	-0.0584359	0.614935	0.0612076	0.22084	1.68517e-12	2.67717e-11	19	26	26	B1	GI. colon, transverse (GTEx)	EpiXcan	0.999418	colon_transverse	0.999981
2778	ENSG00000143162	CREG1	0.502961	0.0724909	0.614992	0.0405117	0.0870622	2.92352e-05	0.000177182	28	30	30	B1	GI. colon, transverse (GTEx)	EpiXcan	0.999418	colon_transverse	0.999981
2779	ENSG00000138835	RGS3	-0.502864	-0.0620661	0.61506	0.0321669	0.0374222	0.00575663	0.0237311	57	66	66	B1	GI. colon, transverse (GTEx)	EpiXcan	0.999418	colon_transverse	0.999981
2780	ENSG00000171962	DRC3	0.502559	0.115418	0.615274	0.0328031	0.0440735	0.00279591	0.0121176	12	15	15	B1	GI. colon, transverse (GTEx)	EpiXcan	0.999418	colon_transverse	0.999981
2781	ENSG00000146263	MMS22L	-0.502441	-0.131373	0.615357	0.0123396	0.0583546	0.000526111	0.00259299	4	7	7	B1	GI. colon, transverse (GTEx)	EpiXcan	0.999418	colon_transverse	0.999981
2782	ENSG00000004766	VPS50	0.502386	0.0797748	0.615396	0.0434696	0.0470872	0.00188883	0.00846108	14	17	17	B1	GI. colon, transverse (GTEx)	EpiXcan	0.999418	colon_transverse	0.999981
2783	ENSG00000128699	ORMDL1	-0.50238	-0.0439882	0.6154	0.107578	0.130701	2.04723e-07	1.72081e-06	40	51	51	B1	GI. colon, transverse (GTEx)	EpiXcan	0.999418	colon_transverse	0.999981
2784	ENSG00000170638	TRABD	0.502215	0.0218626	0.615516	0.0650151	0.0260384	0.0259112	0.0942508	34	49	49	B1	GI. colon, transverse (GTEx)	EpiXcan	0.999418	colon_transverse	0.999981
2785	ENSG00000090432	MUL1	0.502068	0.322043	0.61562	0.00265567	0.169916	1.75378e-09	1.95964e-08	2	3	3	B1	GI. colon, transverse (GTEx)	EpiXcan	0.999418	colon_transverse	0.999981
2786	ENSG00000096872	IFT74	0.501906	0.109447	0.615734	0.0114949	0.0592711	0.000497748	0.00246186	9	13	13	B1	GI. colon, transverse (GTEx)	EpiXcan	0.999418	colon_transverse	0.999981
2787	ENSG00000085465	OVGP1	-0.501833	-0.101849	0.615785	0.0251276	0.19391	3.76052e-11	5.19137e-10	6	9	9	B1	GI. colon, transverse (GTEx)	EpiXcan	0.999418	colon_transverse	0.999981
2788	ENSG00000196814	MVB12B	0.501164	0.0593349	0.616256	0.0514366	0.0548365	0.00103965	0.0048868	31	40	40	B1	GI. colon, transverse (GTEx)	EpiXcan	0.999418	colon_transverse	0.999981
2789	ENSG00000079616	KIF22	-0.501131	0.0183479	0.616279	0.115309	0.0121105	0.124907	0.374055	48	60	60	B1	GI. colon, transverse (GTEx)	EpiXcan	0.999418	colon_transverse	0.999981
2790	ENSG00000157637	SLC38A10	0.501073	0.0542683	0.61632	0.10062	0.326232	1.76208e-19	5.05947e-18	12	14	14	B1	GI. colon, transverse (GTEx)	EpiXcan	0.999418	colon_transverse	0.999981
2791	ENSG00000123427	EEF1AKMT3	-0.500591	-0.0510347	0.616659	0.0732919	0.256615	1.52922e-14	2.857e-13	7	8	8	B1	GI. colon, transverse (GTEx)	EpiXcan	0.999418	colon_transverse	0.999981
2792	ENSG00000130475	FCHO1	0.500437	0.0472028	0.616767	0.0580921	0.0378377	0.00682925	0.0278092	40	48	48	B1	GI. colon, transverse (GTEx)	EpiXcan	0.999418	colon_transverse	0.999981
2793	ENSG00000187741	FANCA	0.500325	0.155339	0.616846	0.0263766	0.0122923	0.120087	0.361705	12	15	15	B1	GI. colon, transverse (GTEx)	EpiXcan	0.999418	colon_transverse	0.999981
2794	ENSG00000169403	PTAFR	0.499823	0.26332	0.6172	0.00216273	0.0246787	0.0191363	0.0715415	1	3	3	B1	GI. colon, transverse (GTEx)	EpiXcan	0.999418	colon_transverse	0.999981
2795	ENSG00000156110	ADK	0.499801	0.0646846	0.617215	0.0724692	0.22729	1.11526e-12	1.80868e-11	29	37	37	B1	GI. colon, transverse (GTEx)	EpiXcan	0.999418	colon_transverse	0.999981
2796	ENSG00000232630	PRPS1P2	-0.498683	-0.196056	0.618002	0.0102101	0.0949173	6.98765e-06	4.65799e-05	7	10	10	B1	GI. colon, transverse (GTEx)	EpiXcan	0.999418	colon_transverse	0.999981
2797	ENSG00000172113	NME6	-0.498524	-0.0567769	0.618115	0.0723831	0.195001	7.14385e-11	9.53329e-10	11	13	13	B1	GI. colon, transverse (GTEx)	EpiXcan	0.999418	colon_transverse	0.999981
2798	ENSG00000158286	RNF207	-0.498406	-0.00233038	0.618198	0.115142	0.157283	5.08892e-09	5.35732e-08	17	18	18	B1	GI. colon, transverse (GTEx)	EpiXcan	0.999418	colon_transverse	0.999981
2799	ENSG00000186301	MST1P2	-0.498168	-0.137963	0.618366	0.050643	0.114779	8.54794e-07	6.48126e-06	36	48	48	B1	GI. colon, transverse (GTEx)	EpiXcan	0.999418	colon_transverse	0.999981
2800	ENSG00000238045	AC009133.1	-0.498072	-0.166596	0.618433	0.0189984	0.0336634	0.00952201	0.0379688	6	8	8	B1	GI. colon, transverse (GTEx)	EpiXcan	0.999418	colon_transverse	0.999981
2801	ENSG00000165282	PIGO	0.497888	0.0916004	0.618563	0.0243281	0.0173101	0.0596411	0.197609	9	11	11	B1	GI. colon, transverse (GTEx)	EpiXcan	0.999418	colon_transverse	0.999981
2802	ENSG00000224877	NDUFAF8	0.497715	0.08336	0.618685	0.0307602	0.0185645	0.0579536	0.192793	14	20	20	B1	GI. colon, transverse (GTEx)	EpiXcan	0.999418	colon_transverse	0.999981
2803	ENSG00000158825	CDA	-0.497614	-0.0533538	0.618756	0.0755552	0.122364	1.19172e-07	1.03204e-06	11	13	13	B1	GI. colon, transverse (GTEx)	EpiXcan	0.999418	colon_transverse	0.999981
2804	ENSG00000102886	GDPD3	0.497481	0.0911439	0.61885	0.0698673	0.0347281	0.00558149	0.0230838	21	25	25	B1	GI. colon, transverse (GTEx)	EpiXcan	0.999418	colon_transverse	0.999981
2805	ENSG00000132824	SERINC3	0.497205	0.0482685	0.619045	0.120818	0.198662	5.94112e-12	8.96092e-11	13	15	15	B1	GI. colon, transverse (GTEx)	EpiXcan	0.999418	colon_transverse	0.999981
2806	ENSG00000148700	ADD3	-0.496947	-0.0771204	0.619227	0.0302076	0.100555	4.83004e-06	3.29176e-05	9	9	9	B1	GI. colon, transverse (GTEx)	EpiXcan	0.999418	colon_transverse	0.999981
2807	ENSG00000175727	MLXIP	0.496877	0.0675755	0.619276	0.0492691	0.2076	2.34296e-12	3.69286e-11	16	19	19	B1	GI. colon, transverse (GTEx)	EpiXcan	0.999418	colon_transverse	0.999981
2808	ENSG00000105185	PDCD5	-0.496806	-0.11439	0.619326	0.0259414	0.324392	2.96966e-19	8.25612e-18	15	20	20	B1	GI. colon, transverse (GTEx)	EpiXcan	0.999418	colon_transverse	0.999981
2809	ENSG00000090006	LTBP4	0.49669	0.0574355	0.619408	0.0314006	0.0155302	0.0714243	0.231238	26	30	30	B1	GI. colon, transverse (GTEx)	EpiXcan	0.999418	colon_transverse	0.999981
2810	ENSG00000121716	PILRB	0.496145	0.0207624	0.619792	0.442092	0.657344	2.06267e-56	1.11162e-53	33	43	43	B1	GI. colon, transverse (GTEx)	EpiXcan	0.999418	colon_transverse	0.999981
2811	ENSG00000048405	ZNF800	0.495401	0.107794	0.620317	0.0116524	0.0587716	0.000447393	0.0022333	6	6	6	B1	GI. colon, transverse (GTEx)	EpiXcan	0.999418	colon_transverse	0.999981
2812	ENSG00000224597	SVIL-AS1	0.494783	0.0504269	0.620753	0.117403	0.187626	1.51687e-10	1.94459e-09	56	71	71	B1	GI. colon, transverse (GTEx)	EpiXcan	0.999418	colon_transverse	0.999981
2813	ENSG00000122390	NAA60	-0.49471	-0.108291	0.620805	0.030465	0.170151	8.15788e-10	9.48616e-09	8	10	10	B1	GI. colon, transverse (GTEx)	EpiXcan	0.999418	colon_transverse	0.999981
2814	ENSG00000179921	GPBAR1	-0.494654	-0.303208	0.620845	0.0062188	0.0492345	0.00183559	0.00823313	8	12	12	B1	GI. colon, transverse (GTEx)	EpiXcan	0.999418	colon_transverse	0.999981
2815	ENSG00000114779	ABHD14B	-0.494527	-0.0443489	0.620934	0.0172377	0.0345606	0.00878299	0.0351621	15	16	16	B1	GI. colon, transverse (GTEx)	EpiXcan	0.999418	colon_transverse	0.999981
2816	ENSG00000185475	TMEM179B	-0.49423	-0.105719	0.621144	0.020282	0.0748422	0.000105248	0.000583825	8	11	11	B1	GI. colon, transverse (GTEx)	EpiXcan	0.999418	colon_transverse	0.999981
2817	ENSG00000080371	RAB21	0.493511	0.266154	0.621652	0.0041542	0.0147028	0.0886572	0.27841	35	47	47	B1	GI. colon, transverse (GTEx)	EpiXcan	0.999418	colon_transverse	0.999981
2818	ENSG00000162086	ZNF75A	0.493481	0.126115	0.621673	0.0116675	0.11832	5.52235e-07	4.32045e-06	4	7	7	B1	GI. colon, transverse (GTEx)	EpiXcan	0.999418	colon_transverse	0.999981
2819	ENSG00000171861	MRM3	-0.493278	-0.138662	0.621816	0.0215275	0.0492742	0.00151674	0.00693168	16	24	24	B1	GI. colon, transverse (GTEx)	EpiXcan	0.999418	colon_transverse	0.999981
2820	ENSG00000239653	PSMD6-AS2	-0.493032	-0.0648923	0.62199	0.0623315	0.0599421	0.000394503	0.00198698	29	35	35	B1	GI. colon, transverse (GTEx)	EpiXcan	0.999418	colon_transverse	0.999981
2821	ENSG00000198874	TYW1	0.492939	0.0431432	0.622055	0.102171	0.213401	6.13454e-12	9.22287e-11	27	30	30	B1	GI. colon, transverse (GTEx)	EpiXcan	0.999418	colon_transverse	0.999981
2822	ENSG00000141560	FN3KRP	-0.492825	-0.041632	0.622136	0.126842	0.575658	4.75301e-42	6.22423e-40	10	15	15	B1	GI. colon, transverse (GTEx)	EpiXcan	0.999418	colon_transverse	0.999981
2823	ENSG00000221995	TIAF1	0.492469	0.0619981	0.622388	0.0453787	0.0605822	0.000471755	0.00234489	20	24	24	B1	GI. colon, transverse (GTEx)	EpiXcan	0.999418	colon_transverse	0.999981
2824	ENSG00000141577	CEP131	0.492437	0.0711688	0.622411	0.0857299	0.0769589	8.0205e-05	0.000454993	40	45	45	B1	GI. colon, transverse (GTEx)	EpiXcan	0.999418	colon_transverse	0.999981
2825	ENSG00000125877	ITPA	-0.492231	-0.0301187	0.622556	0.228456	0.37676	2.32011e-23	8.88236e-22	15	17	17	B1	GI. colon, transverse (GTEx)	EpiXcan	0.999418	colon_transverse	0.999981
2826	ENSG00000268006	PTOV1-AS1	0.491875	0.0833955	0.622808	0.026169	0.0821468	4.47437e-05	0.000263756	6	6	6	B1	GI. colon, transverse (GTEx)	EpiXcan	0.999418	colon_transverse	0.999981
2827	ENSG00000168765	GSTM4	0.491861	0.0461438	0.622817	0.108736	0.153022	1.03657e-08	1.04718e-07	43	54	54	B1	GI. colon, transverse (GTEx)	EpiXcan	0.999418	colon_transverse	0.999981
2828	ENSG00000137752	CASP1	0.491509	0.0319749	0.623066	0.07039	0.13779	9.32826e-08	8.16412e-07	30	35	35	B1	GI. colon, transverse (GTEx)	EpiXcan	0.999418	colon_transverse	0.999981
2829	ENSG00000129103	SUMF2	-0.491171	-0.0841733	0.623305	0.0467418	0.177102	2.63086e-10	3.26515e-09	15	19	19	B1	GI. colon, transverse (GTEx)	EpiXcan	0.999418	colon_transverse	0.999981
2830	ENSG00000151348	EXT2	0.491056	0.0609622	0.623387	0.0607028	0.0462449	0.00257774	0.0112486	26	31	31	B1	GI. colon, transverse (GTEx)	EpiXcan	0.999418	colon_transverse	0.999981
2831	ENSG00000186081	KRT5	0.490979	0.146791	0.623441	0.00942113	0.0478497	0.00192666	0.00862361	4	6	6	B1	GI. colon, transverse (GTEx)	EpiXcan	0.999418	colon_transverse	0.999981
2832	ENSG00000124641	MED20	0.49068	0.0642233	0.623653	0.0458118	0.105111	1.96148e-06	1.40584e-05	6	6	6	B1	GI. colon, transverse (GTEx)	EpiXcan	0.999418	colon_transverse	0.999981
2833	ENSG00000124357	NAGK	-0.4901	-0.059812	0.624063	0.0677077	0.108947	2.09516e-06	1.49249e-05	18	21	21	B1	GI. colon, transverse (GTEx)	EpiXcan	0.999418	colon_transverse	0.999981
2834	ENSG00000242498	ARPIN	0.489827	0.119808	0.624256	0.0237753	0.0479954	0.00209542	0.00933577	16	20	20	B1	GI. colon, transverse (GTEx)	EpiXcan	0.999418	colon_transverse	0.999981
2835	ENSG00000125388	GRK4	0.489783	0.0378599	0.624288	0.10439	0.437978	5.68698e-28	3.0531e-26	24	30	30	B1	GI. colon, transverse (GTEx)	EpiXcan	0.999418	colon_transverse	0.999981
2836	ENSG00000164332	UBLCP1	0.489349	0.102925	0.624594	0.0146761	0.0893989	1.98917e-05	0.000124263	14	18	18	B1	GI. colon, transverse (GTEx)	EpiXcan	0.999418	colon_transverse	0.999981
2837	ENSG00000154945	ANKRD40	-0.489135	-0.0583964	0.624746	0.0479911	0.0718845	8.83943e-05	0.000497422	14	15	15	B1	GI. colon, transverse (GTEx)	EpiXcan	0.999418	colon_transverse	0.999981
2838	ENSG00000160588	MPZL3	0.488796	0.0865162	0.624986	0.0817094	0.0268534	0.0218667	0.0806731	42	46	46	B1	GI. colon, transverse (GTEx)	EpiXcan	0.999418	colon_transverse	0.999981
2839	ENSG00000233327	USP32P2	0.488033	0.0533541	0.625526	0.10582	0.517113	7.37046e-36	6.25908e-34	19	26	26	B1	GI. colon, transverse (GTEx)	EpiXcan	0.999418	colon_transverse	0.999981
2840	ENSG00000006282	SPATA20	-0.48793	-0.0293742	0.6256	0.277348	0.637073	2.95758e-52	1.0626e-49	12	19	19	B1	GI. colon, transverse (GTEx)	EpiXcan	0.999418	colon_transverse	0.999981
2841	ENSG00000099624	ATP5D	0.487882	0.144895	0.625633	0.011906	0.0776531	7.02685e-05	0.000401879	6	9	9	B1	GI. colon, transverse (GTEx)	EpiXcan	0.999418	colon_transverse	0.999981
2842	ENSG00000050130	JKAMP	-0.487786	-0.0447254	0.625701	0.101294	0.113763	2.22044e-07	1.85195e-06	20	21	21	B1	GI. colon, transverse (GTEx)	EpiXcan	0.999418	colon_transverse	0.999981
2843	ENSG00000116977	LGALS8	-0.487455	-0.0591062	0.625936	0.0947186	0.115337	6.86197e-07	5.27427e-06	35	37	37	B1	GI. colon, transverse (GTEx)	EpiXcan	0.999418	colon_transverse	0.999981
2844	ENSG00000213523	SRA1	-0.486948	-0.0871178	0.626295	0.0314813	0.182689	3.85655e-10	4.69896e-09	11	15	15	B1	GI. colon, transverse (GTEx)	EpiXcan	0.999418	colon_transverse	0.999981
2845	ENSG00000249673	NOP14-AS1	0.486944	0.0801773	0.626298	0.0358861	0.0529476	0.0012676	0.00588716	21	30	30	B1	GI. colon, transverse (GTEx)	EpiXcan	0.999418	colon_transverse	0.999981
2846	ENSG00000135845	PIGC	0.486913	0.0706411	0.62632	0.0456667	0.0736272	0.000126093	0.000691513	34	42	42	B1	GI. colon, transverse (GTEx)	EpiXcan	0.999418	colon_transverse	0.999981
2847	ENSG00000188517	COL25A1	0.486428	0.0620165	0.626664	0.0637406	0.116332	4.02484e-07	3.24115e-06	41	45	45	B1	GI. colon, transverse (GTEx)	EpiXcan	0.999418	colon_transverse	0.999981
2848	ENSG00000008311	AASS	0.485246	0.141211	0.627502	0.00386379	0.0535377	0.0011384	0.00531355	4	5	5	B1	GI. colon, transverse (GTEx)	EpiXcan	0.999418	colon_transverse	0.999981
2849	ENSG00000230715	AC018638.2	-0.484982	-0.0217694	0.627689	0.367415	0.559766	7.13647e-42	9.00866e-40	30	40	40	B1	GI. colon, transverse (GTEx)	EpiXcan	0.999418	colon_transverse	0.999981
2850	ENSG00000250138	AC139495.3	-0.484975	-0.0453231	0.627694	0.153186	0.165088	5.16823e-10	6.22677e-09	22	32	32	B1	GI. colon, transverse (GTEx)	EpiXcan	0.999418	colon_transverse	0.999981
2851	ENSG00000247796	AC008966.1	0.484963	0.0513833	0.627703	0.0689849	0.168379	7.53359e-10	8.87811e-09	2	2	2	B1	GI. colon, transverse (GTEx)	EpiXcan	0.999418	colon_transverse	0.999981
2852	ENSG00000251141	AC093297.2	0.48482	0.104262	0.627804	0.0143687	0.0871986	2.50466e-05	0.000153523	3	3	3	B1	GI. colon, transverse (GTEx)	EpiXcan	0.999418	colon_transverse	0.999981
2853	ENSG00000135144	DTX1	-0.484629	-0.283879	0.62794	0.0100336	0.010768	0.15397	0.441644	7	10	10	B1	GI. colon, transverse (GTEx)	EpiXcan	0.999418	colon_transverse	0.999981
2854	ENSG00000136816	TOR1B	0.484355	0.0423827	0.628134	0.150722	0.208652	9.06281e-12	1.33111e-10	27	34	34	B1	GI. colon, transverse (GTEx)	EpiXcan	0.999418	colon_transverse	0.999981
2855	ENSG00000245149	RNF139-AS1	-0.483857	-0.10817	0.628487	0.0281183	0.0499319	0.00178283	0.00801957	19	21	21	B1	GI. colon, transverse (GTEx)	EpiXcan	0.999418	colon_transverse	0.999981
2856	ENSG00000189350	TOGARAM2	-0.483633	-0.0174385	0.628646	0.2715	0.42165	2.44815e-26	1.17478e-24	38	51	51	B1	GI. colon, transverse (GTEx)	EpiXcan	0.999418	colon_transverse	0.999981
2857	ENSG00000183323	CCDC125	0.483148	0.0667592	0.628991	0.0904615	0.279194	5.20924e-16	1.08943e-14	12	16	16	B1	GI. colon, transverse (GTEx)	EpiXcan	0.999418	colon_transverse	0.999981
2858	ENSG00000237125	HAND2-AS1	0.482836	0.121208	0.629212	0.0192469	0.0192835	0.0501173	0.170268	13	15	15	B1	GI. colon, transverse (GTEx)	EpiXcan	0.999418	colon_transverse	0.999981
2859	ENSG00000084234	APLP2	-0.482181	-0.0970639	0.629678	0.0353283	0.0232108	0.0341477	0.120281	45	56	56	B1	GI. colon, transverse (GTEx)	EpiXcan	0.999418	colon_transverse	0.999981
2860	ENSG00000137872	SEMA6D	0.481856	0.103639	0.629908	0.0208539	0.0770522	8.58388e-05	0.000484208	9	10	10	B1	GI. colon, transverse (GTEx)	EpiXcan	0.999418	colon_transverse	0.999981
2861	ENSG00000048140	TSPAN17	0.481784	0.2339	0.629959	0.00828997	0.0112995	0.141348	0.412875	8	10	10	B1	GI. colon, transverse (GTEx)	EpiXcan	0.999418	colon_transverse	0.999981
2862	ENSG00000115556	PLCD4	-0.481697	-0.0552244	0.630021	0.0400358	0.023742	0.0292775	0.104759	20	25	25	B1	GI. colon, transverse (GTEx)	EpiXcan	0.999418	colon_transverse	0.999981
2863	ENSG00000108771	DHX58	-0.481673	-0.0254269	0.630038	0.210284	0.380858	3.03789e-23	1.14427e-21	38	48	48	B1	GI. colon, transverse (GTEx)	EpiXcan	0.999418	colon_transverse	0.999981
2864	ENSG00000183963	SMTN	-0.481456	-0.210431	0.630192	0.00436288	0.0508401	0.00128474	0.00595296	8	12	12	B1	GI. colon, transverse (GTEx)	EpiXcan	0.999418	colon_transverse	0.999981
2865	ENSG00000146833	TRIM4	0.481104	0.0405779	0.630443	0.137882	0.52389	3.58765e-37	3.37173e-35	20	28	28	B1	GI. colon, transverse (GTEx)	EpiXcan	0.999418	colon_transverse	0.999981
2866	ENSG00000272462	U91328.2	-0.481086	-0.0546337	0.630456	0.0590656	0.0543861	0.00090097	0.00428236	63	72	72	B1	GI. colon, transverse (GTEx)	EpiXcan	0.999418	colon_transverse	0.999981
2867	ENSG00000134748	PRPF38A	0.481082	0.0648404	0.630458	0.07116	0.0910997	1.26161e-05	8.09419e-05	30	33	33	B1	GI. colon, transverse (GTEx)	EpiXcan	0.999418	colon_transverse	0.999981
2868	ENSG00000105662	CRTC1	-0.480681	-0.0831333	0.630743	0.0450084	0.0133284	0.1083	0.330827	32	41	41	B1	GI. colon, transverse (GTEx)	EpiXcan	0.999418	colon_transverse	0.999981
2869	ENSG00000177000	MTHFR	-0.480322	-0.0631694	0.630999	0.0616342	0.112947	1.39638e-06	1.02547e-05	15	18	18	B1	GI. colon, transverse (GTEx)	EpiXcan	0.999418	colon_transverse	0.999981
2870	ENSG00000163382	NAXE	0.480307	0.0758431	0.631009	0.029515	0.0652987	0.000267497	0.00138718	4	4	4	B1	GI. colon, transverse (GTEx)	EpiXcan	0.999418	colon_transverse	0.999981
2871	ENSG00000122873	CISD1	-0.479813	-0.0834225	0.631361	0.0248546	0.105788	1.68669e-06	1.2195e-05	7	7	7	B1	GI. colon, transverse (GTEx)	EpiXcan	0.999418	colon_transverse	0.999981
2872	ENSG00000079277	MKNK1	-0.479736	-0.0429303	0.631415	0.116405	0.11251	1.09918e-06	8.2055e-06	54	66	66	B1	GI. colon, transverse (GTEx)	EpiXcan	0.999418	colon_transverse	0.999981
2873	ENSG00000184144	CNTN2	-0.479277	-0.069997	0.631742	0.0619636	0.0311694	0.0126068	0.049055	24	28	28	B1	GI. colon, transverse (GTEx)	EpiXcan	0.999418	colon_transverse	0.999981
2874	ENSG00000062370	ZNF112	0.479106	0.0734635	0.631864	0.0252518	0.103022	2.65261e-06	1.86495e-05	15	18	18	B1	GI. colon, transverse (GTEx)	EpiXcan	0.999418	colon_transverse	0.999981
2875	ENSG00000013523	ANGEL1	-0.478978	-0.0609681	0.631954	0.0526347	0.081672	5.16783e-05	0.000302345	20	22	22	B1	GI. colon, transverse (GTEx)	EpiXcan	0.999418	colon_transverse	0.999981
2876	ENSG00000104936	DMPK	0.478218	0.183627	0.632495	0.00936915	0.0795032	5.2896e-05	0.000308824	8	12	12	B1	GI. colon, transverse (GTEx)	EpiXcan	0.999418	colon_transverse	0.999981
2877	ENSG00000112308	C6orf62	0.477964	0.0360466	0.632676	0.116589	0.216871	2.57671e-12	4.0425e-11	15	17	17	B1	GI. colon, transverse (GTEx)	EpiXcan	0.999418	colon_transverse	0.999981
2878	ENSG00000111254	AKAP3	-0.477425	-0.0254375	0.63306	0.318978	0.373771	1.02306e-23	4.03807e-22	41	47	47	B1	GI. colon, transverse (GTEx)	EpiXcan	0.999418	colon_transverse	0.999981
2879	ENSG00000136279	DBNL	0.477417	0.0546928	0.633065	0.0740587	0.140228	5.22271e-08	4.73355e-07	16	20	20	B1	GI. colon, transverse (GTEx)	EpiXcan	0.999418	colon_transverse	0.999981
2880	ENSG00000055163	CYFIP2	-0.477319	-0.0754339	0.633135	0.0399748	0.0255609	0.0227187	0.0833773	28	31	31	B1	GI. colon, transverse (GTEx)	EpiXcan	0.999418	colon_transverse	0.999981
2881	ENSG00000186230	ZNF749	0.477285	0.0376586	0.633159	0.0194958	0.441024	5.32574e-28	2.88125e-26	49	61	61	B1	GI. colon, transverse (GTEx)	EpiXcan	0.999418	colon_transverse	0.999981
2882	ENSG00000163320	CGGBP1	-0.476732	-0.0302815	0.633553	0.296536	0.458918	1.25506e-30	7.92157e-29	6	6	6	B1	GI. colon, transverse (GTEx)	EpiXcan	0.999418	colon_transverse	0.999981
2883	ENSG00000016391	CHDH	-0.476617	-0.0801222	0.633635	0.0304085	0.0972906	8.07652e-06	5.32556e-05	8	10	10	B1	GI. colon, transverse (GTEx)	EpiXcan	0.999418	colon_transverse	0.999981
2884	ENSG00000111450	STX2	-0.476006	-0.0555063	0.63407	0.0850664	0.245487	3.79529e-14	6.91542e-13	10	12	12	B1	GI. colon, transverse (GTEx)	EpiXcan	0.999418	colon_transverse	0.999981
2885	ENSG00000071794	HLTF	-0.475918	-0.0574643	0.634133	0.0528721	0.0643913	0.000306743	0.00157554	43	53	53	B1	GI. colon, transverse (GTEx)	EpiXcan	0.999418	colon_transverse	0.999981
2886	ENSG00000105968	H2AFV	0.475824	0.290543	0.6342	0.00334851	0.0223091	0.0349221	0.1227	1	2	2	B1	GI. colon, transverse (GTEx)	EpiXcan	0.999418	colon_transverse	0.999981
2887	ENSG00000157429	ZNF19	0.475137	0.104029	0.63469	0.00946751	0.0346842	0.00970052	0.0386037	8	9	9	B1	GI. colon, transverse (GTEx)	EpiXcan	0.999418	colon_transverse	0.999981
2888	ENSG00000247903	AC024896.1	0.47505	0.0332177	0.634751	0.186649	0.431195	3.17855e-27	1.62547e-25	9	12	12	B1	GI. colon, transverse (GTEx)	EpiXcan	0.999418	colon_transverse	0.999981
2889	ENSG00000198721	ECI2	-0.474855	-0.108147	0.634891	0.0191315	0.135367	6.54177e-08	5.86833e-07	33	44	44	B1	GI. colon, transverse (GTEx)	EpiXcan	0.999418	colon_transverse	0.999981
2890	ENSG00000104388	RAB2A	-0.474825	-0.0422285	0.634912	0.117694	0.185884	1.3882e-10	1.79277e-09	22	27	27	B1	GI. colon, transverse (GTEx)	EpiXcan	0.999418	colon_transverse	0.999981
2891	ENSG00000157837	SPPL3	0.474793	0.0911138	0.634935	0.0647686	0.12368	3.93457e-07	3.17211e-06	39	45	45	B1	GI. colon, transverse (GTEx)	EpiXcan	0.999418	colon_transverse	0.999981
2892	ENSG00000256223	ZNF10	-0.474749	-0.0965254	0.634966	0.0202362	0.0661652	0.000296737	0.00152863	9	12	12	B1	GI. colon, transverse (GTEx)	EpiXcan	0.999418	colon_transverse	0.999981
2893	ENSG00000108823	SGCA	-0.47432	-0.0571918	0.635272	0.0663072	0.375029	1.61484e-22	5.84681e-21	7	8	8	B1	GI. colon, transverse (GTEx)	EpiXcan	0.999418	colon_transverse	0.999981
2894	ENSG00000223509	AC135983.2	-0.473912	-0.0480916	0.635563	0.127265	0.260704	3.04045e-15	6.02586e-14	18	20	20	B1	GI. colon, transverse (GTEx)	EpiXcan	0.999418	colon_transverse	0.999981
2895	ENSG00000115604	IL18R1	0.47363	0.0764123	0.635764	0.0299353	0.0767977	8.74224e-05	0.000492546	10	11	11	B1	GI. colon, transverse (GTEx)	EpiXcan	0.999418	colon_transverse	0.999981
2896	ENSG00000257303	AC073896.2	0.473566	0.0835552	0.635809	0.0444298	0.159892	3.86609e-09	4.12995e-08	24	34	34	B1	GI. colon, transverse (GTEx)	EpiXcan	0.999418	colon_transverse	0.999981
2897	ENSG00000203797	DDO	0.473429	0.0386768	0.635907	0.133065	0.241947	8.18916e-14	1.44699e-12	17	23	23	B1	GI. colon, transverse (GTEx)	EpiXcan	0.999418	colon_transverse	0.999981
2898	ENSG00000215440	NPEPL1	0.473421	0.057496	0.635913	0.0505208	0.149906	6.29457e-09	6.5333e-08	16	18	18	B1	GI. colon, transverse (GTEx)	EpiXcan	0.999418	colon_transverse	0.999981
2899	ENSG00000143374	TARS2	0.473419	0.0524143	0.635914	0.0805917	0.102871	3.12689e-06	2.18197e-05	18	20	20	B1	GI. colon, transverse (GTEx)	EpiXcan	0.999418	colon_transverse	0.999981
2900	ENSG00000175356	SCUBE2	-0.472763	-0.0666624	0.636382	0.0439042	0.047545	0.00219886	0.00974703	23	25	25	B1	GI. colon, transverse (GTEx)	EpiXcan	0.999418	colon_transverse	0.999981
2901	ENSG00000108175	ZMIZ1	-0.472615	-0.132323	0.636488	0.00853339	0.0137528	0.102945	0.316608	4	4	4	B1	GI. colon, transverse (GTEx)	EpiXcan	0.999418	colon_transverse	0.999981
2902	ENSG00000104365	IKBKB	-0.471833	-0.493484	0.637046	0.00266144	0.0105597	0.15237	0.43795	14	17	17	B1	GI. colon, transverse (GTEx)	EpiXcan	0.999418	colon_transverse	0.999981
2903	ENSG00000112031	MTRF1L	-0.471617	-0.0229358	0.6372	0.353406	0.621076	4.30589e-49	1.09698e-46	28	35	35	B1	GI. colon, transverse (GTEx)	EpiXcan	0.999418	colon_transverse	0.999981
2904	ENSG00000141526	SLC16A3	-0.47155	-0.164372	0.637248	0.0193287	0.0127818	0.103652	0.318363	13	15	15	B1	GI. colon, transverse (GTEx)	EpiXcan	0.999418	colon_transverse	0.999981
2905	ENSG00000075945	KIFAP3	0.471356	0.146432	0.637387	0.00634746	0.0130394	0.111399	0.339132	6	7	7	B1	GI. colon, transverse (GTEx)	EpiXcan	0.999418	colon_transverse	0.999981
2906	ENSG00000087263	OGFOD1	0.471263	0.0640339	0.637453	0.0266767	0.0857445	2.65924e-05	0.000162147	17	21	21	B1	GI. colon, transverse (GTEx)	EpiXcan	0.999418	colon_transverse	0.999981
2907	ENSG00000158863	FAM160B2	-0.471215	-0.0341867	0.637487	0.155436	0.339708	5.04461e-20	1.51685e-18	37	51	51	B1	GI. colon, transverse (GTEx)	EpiXcan	0.999418	colon_transverse	0.999981
2908	ENSG00000140534	TICRR	0.47121	0.100774	0.637491	0.0160474	0.0988787	7.08795e-06	4.71812e-05	7	9	9	B1	GI. colon, transverse (GTEx)	EpiXcan	0.999418	colon_transverse	0.999981
2909	ENSG00000175893	ZDHHC21	-0.471115	-0.0493163	0.637559	0.114873	0.166336	8.68537e-10	1.00661e-08	52	63	63	B1	GI. colon, transverse (GTEx)	EpiXcan	0.999418	colon_transverse	0.999981
2910	ENSG00000196954	CASP4	0.470908	0.124795	0.637706	0.0139108	0.128809	2.10739e-07	1.76819e-06	4	7	7	B1	GI. colon, transverse (GTEx)	EpiXcan	0.999418	colon_transverse	0.999981
2911	ENSG00000228274	AL021707.2	0.470712	0.121595	0.637846	0.0675591	0.0643769	0.000237759	0.00124541	43	52	52	B1	GI. colon, transverse (GTEx)	EpiXcan	0.999418	colon_transverse	0.999981
2912	ENSG00000133872	SARAF	-0.470628	-0.0942343	0.637907	0.0244208	0.170147	7.13721e-10	8.4465e-09	5	7	7	B1	GI. colon, transverse (GTEx)	EpiXcan	0.999418	colon_transverse	0.999981
2913	ENSG00000183628	DGCR6	0.470385	0.0502311	0.63808	0.0486712	0.291026	1.41642e-17	3.38577e-16	20	34	34	B1	GI. colon, transverse (GTEx)	EpiXcan	0.999418	colon_transverse	0.999981
2914	ENSG00000167548	KMT2D	0.469507	0.0417562	0.638707	0.0656317	0.0123483	0.118973	0.358661	36	43	43	B1	GI. colon, transverse (GTEx)	EpiXcan	0.999418	colon_transverse	0.999981
2915	ENSG00000197928	ZNF677	0.469038	0.0499569	0.639043	0.056016	0.0564062	0.000771913	0.00369653	32	36	36	B1	GI. colon, transverse (GTEx)	EpiXcan	0.999418	colon_transverse	0.999981
2916	ENSG00000166225	FRS2	-0.469036	-0.070829	0.639044	0.0252719	0.0502294	0.00138883	0.00640562	18	20	20	B1	GI. colon, transverse (GTEx)	EpiXcan	0.999418	colon_transverse	0.999981
2917	ENSG00000198464	ZNF480	0.469035	0.037746	0.639045	0.0980651	0.0351019	0.0084347	0.0338936	78	95	95	B1	GI. colon, transverse (GTEx)	EpiXcan	0.999418	colon_transverse	0.999981
2918	ENSG00000013583	HEBP1	0.468784	0.0607067	0.639224	0.0203791	0.26278	6.74026e-16	1.40542e-14	27	35	35	B1	GI. colon, transverse (GTEx)	EpiXcan	0.999418	colon_transverse	0.999981
2919	ENSG00000042088	TDP1	0.468758	0.0998486	0.639242	0.0182043	0.0642049	0.000284601	0.00146936	8	9	9	B1	GI. colon, transverse (GTEx)	EpiXcan	0.999418	colon_transverse	0.999981
2920	ENSG00000128965	CHAC1	0.468487	0.220891	0.639436	0.00316989	0.0178495	0.0634712	0.208574	3	3	3	B1	GI. colon, transverse (GTEx)	EpiXcan	0.999418	colon_transverse	0.999981
2921	ENSG00000133574	GIMAP4	0.468292	0.080529	0.639575	0.0298095	0.0435881	0.00221809	0.00982608	16	20	20	B1	GI. colon, transverse (GTEx)	EpiXcan	0.999418	colon_transverse	0.999981
2922	ENSG00000152661	GJA1	-0.467952	-0.126125	0.639819	0.0103339	0.0170335	0.0626717	0.206091	5	6	6	B1	GI. colon, transverse (GTEx)	EpiXcan	0.999418	colon_transverse	0.999981
2923	ENSG00000166140	ZFYVE19	0.46672	0.136129	0.6407	0.00902144	0.101673	4.56853e-06	3.12396e-05	1	3	3	B1	GI. colon, transverse (GTEx)	EpiXcan	0.999418	colon_transverse	0.999981
2924	ENSG00000196455	PIK3R4	0.46664	0.0799173	0.640757	0.0214296	0.04102	0.00438258	0.0183858	15	17	17	B1	GI. colon, transverse (GTEx)	EpiXcan	0.999418	colon_transverse	0.999981
2925	ENSG00000138303	ASCC1	0.466256	0.093829	0.641032	0.0234194	0.0609631	0.000498478	0.0024646	12	14	14	B1	GI. colon, transverse (GTEx)	EpiXcan	0.999418	colon_transverse	0.999981
2926	ENSG00000073150	PANX2	0.466193	0.128024	0.641077	0.0209489	0.0188877	0.0535897	0.180374	16	19	19	B1	GI. colon, transverse (GTEx)	EpiXcan	0.999418	colon_transverse	0.999981
2927	ENSG00000165819	METTL3	-0.466105	-0.133278	0.641141	0.0378823	0.0347712	0.00910502	0.0364201	20	28	28	B1	GI. colon, transverse (GTEx)	EpiXcan	0.999418	colon_transverse	0.999981
2928	ENSG00000204130	RUFY2	0.465985	0.102223	0.641226	0.0327207	0.0748701	4.67656e-05	0.000275212	28	30	30	B1	GI. colon, transverse (GTEx)	EpiXcan	0.999418	colon_transverse	0.999981
2929	ENSG00000203497	PDCD4-AS1	-0.465398	-0.0174253	0.641647	0.0370795	0.0192315	0.054084	0.181864	24	27	27	B1	GI. colon, transverse (GTEx)	EpiXcan	0.999418	colon_transverse	0.999981
2930	ENSG00000107937	GTPBP4	0.465209	0.228284	0.641782	0.00919385	0.0173392	0.0671253	0.219041	4	4	4	B1	GI. colon, transverse (GTEx)	EpiXcan	0.999418	colon_transverse	0.999981
2931	ENSG00000174804	FZD4	0.46446	0.101281	0.642318	0.0283672	0.0165762	0.0750806	0.241457	14	21	21	B1	GI. colon, transverse (GTEx)	EpiXcan	0.999418	colon_transverse	0.999981
2932	ENSG00000108839	ALOX12	0.46408	0.122239	0.642591	0.0155975	0.1591	4.12167e-09	4.38518e-08	4	7	7	B1	GI. colon, transverse (GTEx)	EpiXcan	0.999418	colon_transverse	0.999981
2933	ENSG00000228106	AL392172.1	-0.463997	-0.0901603	0.64265	0.0336364	0.0586176	0.000655635	0.00317991	8	9	9	B1	GI. colon, transverse (GTEx)	EpiXcan	0.999418	colon_transverse	0.999981
2934	ENSG00000174032	SLC25A30	-0.463947	-0.223758	0.642686	0.00449783	0.0796061	6.09303e-05	0.000351919	9	14	14	B1	GI. colon, transverse (GTEx)	EpiXcan	0.999418	colon_transverse	0.999981
2935	ENSG00000164039	BDH2	-0.463421	-0.0308633	0.643062	0.216699	0.327283	2.94331e-19	8.21652e-18	50	68	68	B1	GI. colon, transverse (GTEx)	EpiXcan	0.999418	colon_transverse	0.999981
2936	ENSG00000183250	LINC01547	-0.463272	-0.075248	0.643169	0.027732	0.0794331	5.36887e-05	0.000312671	7	9	9	B1	GI. colon, transverse (GTEx)	EpiXcan	0.999418	colon_transverse	0.999981
2937	ENSG00000164308	ERAP2	0.463213	0.0214024	0.643212	0.390723	0.723588	5.3863e-67	6.86116e-64	27	36	36	B1	GI. colon, transverse (GTEx)	EpiXcan	0.999418	colon_transverse	0.999981
2938	ENSG00000140043	PTGR2	0.463101	0.031308	0.643292	0.201087	0.482025	4.39143e-32	3.00159e-30	55	69	69	B1	GI. colon, transverse (GTEx)	EpiXcan	0.999418	colon_transverse	0.999981
2939	ENSG00000104835	SARS2	-0.463097	-0.0586338	0.643295	0.0488791	0.192949	2.7407e-11	3.8326e-10	7	10	10	B1	GI. colon, transverse (GTEx)	EpiXcan	0.999418	colon_transverse	0.999981
2940	ENSG00000185689	C6orf201	-0.463052	-0.0800529	0.643327	0.0301967	0.15899	4.28511e-09	4.54527e-08	10	15	15	B1	GI. colon, transverse (GTEx)	EpiXcan	0.999418	colon_transverse	0.999981
2941	ENSG00000150995	ITPR1	-0.463033	-0.262801	0.64334	0.00684184	0.0141423	0.0971101	0.301642	3	3	3	B1	GI. colon, transverse (GTEx)	EpiXcan	0.999418	colon_transverse	0.999981
2942	ENSG00000184840	TMED9	-0.462919	-0.0671032	0.643422	0.0449087	0.0834068	4.38587e-05	0.000258975	19	22	22	B1	GI. colon, transverse (GTEx)	EpiXcan	0.999418	colon_transverse	0.999981
2943	ENSG00000108344	PSMD3	-0.4629	-0.787296	0.643436	0.00266694	0.0132483	0.107187	0.327925	3	3	3	B1	GI. colon, transverse (GTEx)	EpiXcan	0.999418	colon_transverse	0.999981
2944	ENSG00000262580	AC087741.1	-0.461718	-0.0281684	0.644284	0.171262	0.554783	5.44961e-40	6.15806e-38	43	53	53	B1	GI. colon, transverse (GTEx)	EpiXcan	0.999418	colon_transverse	0.999981
2945	ENSG00000224596	ZMIZ1-AS1	0.461525	0.0579798	0.644422	0.069195	0.117245	6.19247e-07	4.81247e-06	18	21	21	B1	GI. colon, transverse (GTEx)	EpiXcan	0.999418	colon_transverse	0.999981
2946	ENSG00000137288	UQCC2	0.461395	0.0583357	0.644515	0.0658545	0.079807	6.07341e-05	0.00035093	38	40	40	B1	GI. colon, transverse (GTEx)	EpiXcan	0.999418	colon_transverse	0.999981
2947	ENSG00000164124	TMEM144	0.460457	0.0409144	0.645188	0.130547	0.172774	1.79052e-10	2.28079e-09	23	25	25	B1	GI. colon, transverse (GTEx)	EpiXcan	0.999418	colon_transverse	0.999981
2948	ENSG00000198720	ANKRD13B	-0.460238	-0.0823646	0.645345	0.0884926	0.0360791	0.0081408	0.0328067	55	63	63	B1	GI. colon, transverse (GTEx)	EpiXcan	0.999418	colon_transverse	0.999981
2949	ENSG00000159377	PSMB4	0.460169	0.102271	0.645395	0.0147937	0.0442048	0.00325935	0.0139963	7	7	7	B1	GI. colon, transverse (GTEx)	EpiXcan	0.999418	colon_transverse	0.999981
2950	ENSG00000255135	AP002360.2	-0.460043	-0.0502687	0.645486	0.101844	0.149803	1.95951e-09	2.1791e-08	12	12	12	B1	GI. colon, transverse (GTEx)	EpiXcan	0.999418	colon_transverse	0.999981
2951	ENSG00000130921	C12orf65	0.460011	0.145492	0.645508	0.0330203	0.0200961	0.0489582	0.166748	24	36	36	B1	GI. colon, transverse (GTEx)	EpiXcan	0.999418	colon_transverse	0.999981
2952	ENSG00000149231	CCDC82	-0.459826	-0.0181199	0.645641	0.499661	0.627008	4.71073e-50	1.26936e-47	44	48	48	B1	GI. colon, transverse (GTEx)	EpiXcan	0.999418	colon_transverse	0.999981
2953	ENSG00000183696	UPP1	0.45971	0.0403381	0.645724	0.0991811	0.141219	4.3753e-08	4.02011e-07	34	38	38	B1	GI. colon, transverse (GTEx)	EpiXcan	0.999418	colon_transverse	0.999981
2954	ENSG00000183570	PCBP3	0.459637	0.0592505	0.645777	0.067657	0.151103	5.61735e-09	5.88268e-08	7	9	9	B1	GI. colon, transverse (GTEx)	EpiXcan	0.999418	colon_transverse	0.999981
2955	ENSG00000256087	ZNF432	-0.459281	-0.0700227	0.646032	0.0255134	0.0290878	0.0174531	0.0659351	19	23	23	B1	GI. colon, transverse (GTEx)	EpiXcan	0.999418	colon_transverse	0.999981
2956	ENSG00000125485	DDX31	0.459271	0.024184	0.64604	0.349858	0.490996	9.35203e-34	7.17071e-32	24	31	31	B1	GI. colon, transverse (GTEx)	EpiXcan	0.999418	colon_transverse	0.999981
2957	ENSG00000112130	RNF8	0.4591	0.0835349	0.646162	0.0337803	0.070792	0.00018466	0.000984946	22	24	24	B1	GI. colon, transverse (GTEx)	EpiXcan	0.999418	colon_transverse	0.999981
2958	ENSG00000166170	BAG5	0.459087	0.0314227	0.646172	0.0329306	0.121799	5.36029e-07	4.20775e-06	28	34	34	B1	GI. colon, transverse (GTEx)	EpiXcan	0.999418	colon_transverse	0.999981
2959	ENSG00000105393	BABAM1	0.458925	0.107688	0.646288	0.0356783	0.0163588	0.0692003	0.224851	45	58	58	B1	GI. colon, transverse (GTEx)	EpiXcan	0.999418	colon_transverse	0.999981
2960	ENSG00000107185	RGP1	0.458274	0.120119	0.646756	0.0102206	0.02599	0.0209381	0.0775944	3	3	3	B1	GI. colon, transverse (GTEx)	EpiXcan	0.999418	colon_transverse	0.999981
2961	ENSG00000124532	MRS2	-0.458238	-0.067039	0.646782	0.0304631	0.13391	9.11397e-08	7.99155e-07	6	9	9	B1	GI. colon, transverse (GTEx)	EpiXcan	0.999418	colon_transverse	0.999981
2962	ENSG00000152240	HAUS1	-0.457811	-0.0610675	0.647089	0.0577231	0.127001	8.03589e-08	7.12625e-07	13	14	14	B1	GI. colon, transverse (GTEx)	EpiXcan	0.999418	colon_transverse	0.999981
2963	ENSG00000058063	ATP11B	0.457618	0.0212327	0.647227	0.110629	0.0772454	5.63024e-05	0.000327077	30	37	37	B1	GI. colon, transverse (GTEx)	EpiXcan	0.999418	colon_transverse	0.999981
2964	ENSG00000151304	SRFBP1	-0.457575	-0.127749	0.647258	0.0140024	0.0141344	0.0963593	0.299576	3	3	3	B1	GI. colon, transverse (GTEx)	EpiXcan	0.999418	colon_transverse	0.999981
2965	ENSG00000110400	NECTIN1	0.457432	0.122581	0.647361	0.00339606	0.0246736	0.0272713	0.0983593	8	11	11	B1	GI. colon, transverse (GTEx)	EpiXcan	0.999418	colon_transverse	0.999981
2966	ENSG00000091106	NLRC4	-0.456886	-0.188411	0.647753	0.00685672	0.0672422	0.000212265	0.00112448	4	8	8	B1	GI. colon, transverse (GTEx)	EpiXcan	0.999418	colon_transverse	0.999981
2967	ENSG00000137275	RIPK1	0.456143	0.145099	0.648287	0.00939434	0.073508	0.00013246	0.00072416	4	5	5	B1	GI. colon, transverse (GTEx)	EpiXcan	0.999418	colon_transverse	0.999981
2968	ENSG00000108528	SLC25A11	0.455707	0.127585	0.6486	0.014693	0.015207	0.0780684	0.249862	9	10	10	B1	GI. colon, transverse (GTEx)	EpiXcan	0.999418	colon_transverse	0.999981
2969	ENSG00000122692	SMU1	-0.455608	-0.145714	0.648672	0.00948161	0.0426676	0.00385949	0.0163431	8	11	11	B1	GI. colon, transverse (GTEx)	EpiXcan	0.999418	colon_transverse	0.999981
2970	ENSG00000157554	ERG	0.455542	0.0282793	0.648719	0.0268794	0.0177833	0.0619994	0.20412	13	13	13	B1	GI. colon, transverse (GTEx)	EpiXcan	0.999418	colon_transverse	0.999981
2971	ENSG00000049540	ELN	0.455276	0.125346	0.648911	0.0280955	0.0199584	0.050396	0.17098	16	19	19	B1	GI. colon, transverse (GTEx)	EpiXcan	0.999418	colon_transverse	0.999981
2972	ENSG00000117222	RBBP5	0.455237	0.0685006	0.648939	0.0218358	0.058812	0.000541941	0.00266352	7	8	8	B1	GI. colon, transverse (GTEx)	EpiXcan	0.999418	colon_transverse	0.999981
2973	ENSG00000077312	SNRPA	-0.454771	-0.119678	0.649274	0.0200604	0.0109785	0.145624	0.422077	13	19	19	B1	GI. colon, transverse (GTEx)	EpiXcan	0.999418	colon_transverse	0.999981
2974	ENSG00000011114	BTBD7	-0.454574	-0.0527662	0.649416	0.0268291	0.031866	0.0127139	0.0494304	23	26	26	B1	GI. colon, transverse (GTEx)	EpiXcan	0.999418	colon_transverse	0.999981
2975	ENSG00000267106	ZNF561-AS1	-0.454248	-0.104519	0.64965	0.017495	0.0110158	0.137238	0.403392	10	10	10	B1	GI. colon, transverse (GTEx)	EpiXcan	0.999418	colon_transverse	0.999981
2976	ENSG00000148484	RSU1	0.454133	0.0350003	0.649733	0.172095	0.189443	5.70471e-11	7.73809e-10	25	34	34	B1	GI. colon, transverse (GTEx)	EpiXcan	0.999418	colon_transverse	0.999981
2977	ENSG00000109016	DHRS7B	0.454062	0.128338	0.649784	0.0331475	0.0181722	0.060405	0.199724	10	11	11	B1	GI. colon, transverse (GTEx)	EpiXcan	0.999418	colon_transverse	0.999981
2978	ENSG00000120594	PLXDC2	0.453814	0.0539936	0.649962	0.0192745	0.0120411	0.129697	0.385268	13	15	15	B1	GI. colon, transverse (GTEx)	EpiXcan	0.999418	colon_transverse	0.999981
2979	ENSG00000108599	AKAP10	0.45376	0.195509	0.650002	0.0156416	0.0334904	0.0100431	0.0398651	9	13	13	B1	GI. colon, transverse (GTEx)	EpiXcan	0.999418	colon_transverse	0.999981
2980	ENSG00000183018	SPNS2	0.453605	0.104095	0.650113	0.0257242	0.0163279	0.077648	0.248687	18	24	24	B1	GI. colon, transverse (GTEx)	EpiXcan	0.999418	colon_transverse	0.999981
2981	ENSG00000165810	BTNL9	0.453385	0.16918	0.650271	0.00466	0.010099	0.167356	0.470786	6	7	7	B1	GI. colon, transverse (GTEx)	EpiXcan	0.999418	colon_transverse	0.999981
2982	ENSG00000172809	RPL38	-0.453309	-0.293964	0.650326	0.00305108	0.0104553	0.156202	0.44631	5	7	7	B1	GI. colon, transverse (GTEx)	EpiXcan	0.999418	colon_transverse	0.999981
2983	ENSG00000214293	APTR	0.452661	0.0448852	0.650793	0.0740281	0.175755	3.56462e-10	4.35462e-09	9	10	10	B1	GI. colon, transverse (GTEx)	EpiXcan	0.999418	colon_transverse	0.999981
2984	ENSG00000175220	ARHGAP1	0.452519	0.121608	0.650895	0.0112466	0.0434929	0.00325851	0.0139963	7	10	10	B1	GI. colon, transverse (GTEx)	EpiXcan	0.999418	colon_transverse	0.999981
2985	ENSG00000272918	AC005070.3	-0.452356	-0.0536996	0.651013	0.0123615	0.0155208	0.0861832	0.271615	9	10	10	B1	GI. colon, transverse (GTEx)	EpiXcan	0.999418	colon_transverse	0.999981
2986	ENSG00000144218	AFF3	-0.45234	-0.126471	0.651024	0.0176286	0.0422537	0.0035515	0.0151441	18	19	19	B1	GI. colon, transverse (GTEx)	EpiXcan	0.999418	colon_transverse	0.999981
2987	ENSG00000054690	PLEKHH1	0.452146	0.0598838	0.651164	0.0332453	0.0965046	7.56915e-06	5.00987e-05	16	22	22	B1	GI. colon, transverse (GTEx)	EpiXcan	0.999418	colon_transverse	0.999981
2988	ENSG00000106565	TMEM176B	0.452113	0.0478735	0.651188	0.0933032	0.217452	3.52727e-12	5.43123e-11	21	24	24	B1	GI. colon, transverse (GTEx)	EpiXcan	0.999418	colon_transverse	0.999981
2989	ENSG00000127337	YEATS4	-0.451428	-0.0337694	0.651681	0.102042	0.188631	1.08445e-10	1.41747e-09	44	50	50	B1	GI. colon, transverse (GTEx)	EpiXcan	0.999418	colon_transverse	0.999981
2990	ENSG00000229358	DPY19L1P1	0.451269	0.0589382	0.651796	0.0321097	0.113796	1.05348e-06	7.88085e-06	30	37	37	B1	GI. colon, transverse (GTEx)	EpiXcan	0.999418	colon_transverse	0.999981
2991	ENSG00000131401	NAPSB	0.451209	0.0818122	0.651839	0.0317453	0.112038	8.49728e-07	6.44983e-06	3	6	6	B1	GI. colon, transverse (GTEx)	EpiXcan	0.999418	colon_transverse	0.999981
2992	ENSG00000163995	ABLIM2	0.449914	0.0481642	0.652772	0.106507	0.098521	7.01239e-06	4.67004e-05	35	40	40	B1	GI. colon, transverse (GTEx)	EpiXcan	0.999418	colon_transverse	0.999981
2993	ENSG00000114626	ABTB1	0.449911	0.0686429	0.652775	0.048886	0.0518576	0.00111992	0.00523252	16	17	17	B1	GI. colon, transverse (GTEx)	EpiXcan	0.999418	colon_transverse	0.999981
2994	ENSG00000247157	LINC01252	0.449475	0.0120954	0.653089	0.286093	0.487415	1.85763e-32	1.30145e-30	20	24	24	B1	GI. colon, transverse (GTEx)	EpiXcan	0.999418	colon_transverse	0.999981
2995	ENSG00000107281	NPDC1	0.449079	0.119919	0.653374	0.0112727	0.0240702	0.0264975	0.0960876	15	18	18	B1	GI. colon, transverse (GTEx)	EpiXcan	0.999418	colon_transverse	0.999981
2996	ENSG00000132031	MATN3	0.448911	0.122949	0.653496	0.013851	0.162047	4.33268e-09	4.58878e-08	6	10	10	B1	GI. colon, transverse (GTEx)	EpiXcan	0.999418	colon_transverse	0.999981
2997	ENSG00000172247	C1QTNF4	0.448848	0.0410267	0.653541	0.141682	0.257205	2.13855e-15	4.29303e-14	16	19	19	B1	GI. colon, transverse (GTEx)	EpiXcan	0.999418	colon_transverse	0.999981
2998	ENSG00000243679	AC018638.5	-0.447937	-0.0250362	0.654199	0.268372	0.516365	7.70331e-37	7.00901e-35	48	66	66	B1	GI. colon, transverse (GTEx)	EpiXcan	0.999418	colon_transverse	0.999981
2999	ENSG00000196418	ZNF124	0.447554	0.0777479	0.654475	0.0399518	0.29914	1.12719e-17	2.70912e-16	16	21	21	B1	GI. colon, transverse (GTEx)	EpiXcan	0.999418	colon_transverse	0.999981
3000	ENSG00000146918	NCAPG2	0.447429	0.15075	0.654565	0.0162034	0.0720557	0.000100886	0.000561625	4	4	4	B1	GI. colon, transverse (GTEx)	EpiXcan	0.999418	colon_transverse	0.999981
3001	ENSG00000163864	NMNAT3	0.447296	0.102983	0.654661	0.027019	0.0612245	0.000417693	0.00209475	9	9	9	B1	GI. colon, transverse (GTEx)	EpiXcan	0.999418	colon_transverse	0.999981
3002	ENSG00000196466	ZNF799	0.447067	0.0970411	0.654826	0.0204821	0.0320565	0.0122676	0.0478705	26	30	30	B1	GI. colon, transverse (GTEx)	EpiXcan	0.999418	colon_transverse	0.999981
3003	ENSG00000123453	SARDH	-0.446429	-0.0330302	0.655288	0.210121	0.346395	7.55598e-22	2.57602e-20	25	29	29	B1	GI. colon, transverse (GTEx)	EpiXcan	0.999418	colon_transverse	0.999981
3004	ENSG00000134852	CLOCK	-0.44569	-0.0481257	0.655821	0.069774	0.0456313	0.00275297	0.0119463	59	72	72	B1	GI. colon, transverse (GTEx)	EpiXcan	0.999418	colon_transverse	0.999981
3005	ENSG00000198815	FOXJ3	0.44565	0.0605936	0.65585	0.0385739	0.15565	4.95043e-09	5.21937e-08	21	31	31	B1	GI. colon, transverse (GTEx)	EpiXcan	0.999418	colon_transverse	0.999981
3006	ENSG00000249242	TMEM150C	0.445327	0.111184	0.656083	0.0485477	0.0228282	0.0345368	0.121499	20	29	29	B1	GI. colon, transverse (GTEx)	EpiXcan	0.999418	colon_transverse	0.999981
3007	ENSG00000133114	GPALPP1	0.444948	0.0938285	0.656357	0.013367	0.0493625	0.00176505	0.0079498	16	17	17	B1	GI. colon, transverse (GTEx)	EpiXcan	0.999418	colon_transverse	0.999981
3008	ENSG00000197599	CCDC154	0.444364	0.0389282	0.65678	0.196626	0.356344	2.47195e-21	8.07389e-20	56	69	69	B1	GI. colon, transverse (GTEx)	EpiXcan	0.999418	colon_transverse	0.999981
3009	ENSG00000120438	TCP1	-0.444357	-0.141978	0.656784	0.0111842	0.113862	1.12578e-06	8.38622e-06	9	14	14	B1	GI. colon, transverse (GTEx)	EpiXcan	0.999418	colon_transverse	0.999981
3010	ENSG00000203706	SERTAD4-AS1	-0.444222	-0.0507322	0.656882	0.0717682	0.0971524	6.10191e-06	4.10663e-05	28	32	32	B1	GI. colon, transverse (GTEx)	EpiXcan	0.999418	colon_transverse	0.999981
3011	ENSG00000182919	C11orf54	0.444057	0.0241008	0.657001	0.180533	0.478347	1.58559e-31	1.05295e-29	27	35	35	B1	GI. colon, transverse (GTEx)	EpiXcan	0.999418	colon_transverse	0.999981
3012	ENSG00000157778	PSMG3	0.44358	0.15411	0.657346	0.0105063	0.0832619	4.72017e-05	0.000277662	5	7	7	B1	GI. colon, transverse (GTEx)	EpiXcan	0.999418	colon_transverse	0.999981
3013	ENSG00000161618	ALDH16A1	0.443575	0.0579444	0.65735	0.0850953	0.325786	1.9427e-19	5.51034e-18	30	48	48	B1	GI. colon, transverse (GTEx)	EpiXcan	0.999418	colon_transverse	0.999981
3014	ENSG00000248275	TRIM52-AS1	-0.443449	-0.0323986	0.657441	0.217462	0.548145	1.08007e-39	1.21072e-37	15	20	20	B1	GI. colon, transverse (GTEx)	EpiXcan	0.999418	colon_transverse	0.999981
3015	ENSG00000189241	TSPYL1	0.44344	0.110691	0.657447	0.0144285	0.0622244	0.000447752	0.0022343	4	8	8	B1	GI. colon, transverse (GTEx)	EpiXcan	0.999418	colon_transverse	0.999981
3016	ENSG00000153113	CAST	0.442703	0.043038	0.657981	0.0823755	0.172386	5.69319e-10	6.8182e-09	10	10	10	B1	GI. colon, transverse (GTEx)	EpiXcan	0.999418	colon_transverse	0.999981
3017	ENSG00000182196	ARL6IP4	-0.442445	-0.0667248	0.658167	0.0436244	0.0766854	7.9114e-05	0.000449349	16	19	19	B1	GI. colon, transverse (GTEx)	EpiXcan	0.999418	colon_transverse	0.999981
3018	ENSG00000151490	PTPRO	0.442212	0.0388546	0.658336	0.101785	0.0517288	0.00125016	0.00581194	51	69	69	B1	GI. colon, transverse (GTEx)	EpiXcan	0.999418	colon_transverse	0.999981
3019	ENSG00000161896	IP6K3	-0.442109	-0.0440851	0.658411	0.103408	0.0217073	0.0361105	0.126495	53	62	62	B1	GI. colon, transverse (GTEx)	EpiXcan	0.999418	colon_transverse	0.999981
3020	ENSG00000139626	ITGB7	-0.441993	-0.17777	0.658494	0.00690781	0.0296105	0.0170269	0.0645512	6	8	8	B1	GI. colon, transverse (GTEx)	EpiXcan	0.999418	colon_transverse	0.999981
3021	ENSG00000170160	CCDC144A	-0.441919	-0.0382269	0.658548	0.136141	0.0151446	0.0869266	0.273588	70	80	80	B1	GI. colon, transverse (GTEx)	EpiXcan	0.999418	colon_transverse	0.999981
3022	ENSG00000168653	NDUFS5	-0.441859	-0.0270953	0.658592	0.3309	0.587484	6.6678e-44	1.00462e-41	38	46	46	B1	GI. colon, transverse (GTEx)	EpiXcan	0.999418	colon_transverse	0.999981
3023	ENSG00000113318	MSH3	-0.441476	-0.0452259	0.658868	0.118064	0.283826	2.52067e-16	5.40056e-15	17	21	21	B1	GI. colon, transverse (GTEx)	EpiXcan	0.999418	colon_transverse	0.999981
3024	ENSG00000123643	SLC36A1	0.441389	0.0592087	0.658931	0.0713015	0.235202	1.68189e-13	2.9239e-12	20	26	26	B1	GI. colon, transverse (GTEx)	EpiXcan	0.999418	colon_transverse	0.999981
3025	ENSG00000108349	CASC3	0.440885	0.0306607	0.659297	0.0876731	0.124068	3.05131e-07	2.49883e-06	28	32	32	B1	GI. colon, transverse (GTEx)	EpiXcan	0.999418	colon_transverse	0.999981
3026	ENSG00000013306	SLC25A39	0.440591	0.0748649	0.659509	0.0524151	0.0759022	9.06324e-05	0.000509198	28	36	36	B1	GI. colon, transverse (GTEx)	EpiXcan	0.999418	colon_transverse	0.999981
3027	ENSG00000254860	TMEM9B-AS1	0.440299	0.0327389	0.659721	0.125808	0.48404	3.92127e-33	2.9226e-31	17	22	22	B1	GI. colon, transverse (GTEx)	EpiXcan	0.999418	colon_transverse	0.999981
3028	ENSG00000085511	MAP3K4	-0.440139	-0.00436541	0.659836	0.244044	0.0166662	0.0747934	0.240699	95	112	112	B1	GI. colon, transverse (GTEx)	EpiXcan	0.999418	colon_transverse	0.999981
3029	ENSG00000116857	TMEM9	-0.43987	-0.0339107	0.660031	0.136467	0.233808	1.09648e-13	1.92771e-12	21	25	25	B1	GI. colon, transverse (GTEx)	EpiXcan	0.999418	colon_transverse	0.999981
3030	ENSG00000123297	TSFM	0.439857	0.0504131	0.660041	0.058896	0.182682	2.87171e-10	3.54524e-09	10	11	11	B1	GI. colon, transverse (GTEx)	EpiXcan	0.999418	colon_transverse	0.999981
3031	ENSG00000214331	AC009053.1	-0.438808	-0.0380329	0.660801	0.193609	0.0930188	4.52468e-06	3.09721e-05	57	68	68	B1	GI. colon, transverse (GTEx)	EpiXcan	0.999418	colon_transverse	0.999981
3032	ENSG00000141934	PLPP2	-0.438645	-0.0737402	0.660919	0.0430579	0.0850533	2.80627e-05	0.000170592	13	18	18	B1	GI. colon, transverse (GTEx)	EpiXcan	0.999418	colon_transverse	0.999981
3033	ENSG00000099968	BCL2L13	0.438562	0.0657965	0.660979	0.0498441	0.113916	1.39107e-06	1.02211e-05	26	32	32	B1	GI. colon, transverse (GTEx)	EpiXcan	0.999418	colon_transverse	0.999981
3034	ENSG00000136986	DERL1	-0.43852	-0.1352	0.661009	0.00766005	0.0188674	0.0563594	0.18852	9	10	10	B1	GI. colon, transverse (GTEx)	EpiXcan	0.999418	colon_transverse	0.999981
3035	ENSG00000171503	ETFDH	-0.438513	-0.0223449	0.661015	0.0339464	0.0647587	0.000307189	0.00157668	18	24	24	B1	GI. colon, transverse (GTEx)	EpiXcan	0.999418	colon_transverse	0.999981
3036	ENSG00000181652	ATG9B	-0.438316	-0.0933377	0.661157	0.0180505	0.0492771	0.00172969	0.00782071	11	12	12	B1	GI. colon, transverse (GTEx)	EpiXcan	0.999418	colon_transverse	0.999981
3037	ENSG00000143155	TIPRL	0.437372	0.0408174	0.661842	0.0940835	0.112024	7.84142e-07	5.98443e-06	31	37	37	B1	GI. colon, transverse (GTEx)	EpiXcan	0.999418	colon_transverse	0.999981
3038	ENSG00000156603	MED19	-0.43724	-0.0390252	0.661937	0.0853961	0.153309	7.45149e-09	7.66595e-08	28	34	34	B1	GI. colon, transverse (GTEx)	EpiXcan	0.999418	colon_transverse	0.999981
3039	ENSG00000144136	SLC20A1	-0.436937	-0.183892	0.662157	0.00494455	0.0108039	0.152068	0.437261	13	18	18	B1	GI. colon, transverse (GTEx)	EpiXcan	0.999418	colon_transverse	0.999981
3040	ENSG00000166825	ANPEP	0.436655	0.0341371	0.662362	0.125393	0.0207117	0.0446282	0.153117	77	91	91	B1	GI. colon, transverse (GTEx)	EpiXcan	0.999418	colon_transverse	0.999981
3041	ENSG00000187624	C17orf97	0.436593	0.0179057	0.662406	0.536328	0.675664	1.19797e-59	8.39296e-57	47	55	55	B1	GI. colon, transverse (GTEx)	EpiXcan	0.999418	colon_transverse	0.999981
3042	ENSG00000135966	TGFBRAP1	-0.436514	-0.0712224	0.662464	0.0425538	0.0553967	0.000977816	0.0046194	24	25	25	B1	GI. colon, transverse (GTEx)	EpiXcan	0.999418	colon_transverse	0.999981
3043	ENSG00000095203	EPB41L4B	-0.436266	-0.029637	0.662644	0.00862986	0.0115386	0.136922	0.40255	5	6	6	B1	GI. colon, transverse (GTEx)	EpiXcan	0.999418	colon_transverse	0.999981
3044	ENSG00000052795	FNIP2	0.436182	0.0615233	0.662704	0.115984	0.046323	0.00252403	0.0110417	60	71	71	B1	GI. colon, transverse (GTEx)	EpiXcan	0.999418	colon_transverse	0.999981
3045	ENSG00000129055	ANAPC13	0.435968	0.0240639	0.66286	0.282919	0.511444	3.30589e-36	2.85939e-34	28	36	36	B1	GI. colon, transverse (GTEx)	EpiXcan	0.999418	colon_transverse	0.999981
3046	ENSG00000258708	SLC25A21-AS1	0.435883	0.0500585	0.662922	0.112492	0.141461	4.08235e-08	3.75834e-07	22	23	23	B1	GI. colon, transverse (GTEx)	EpiXcan	0.999418	colon_transverse	0.999981
3047	ENSG00000254682	AP002387.1	-0.435723	-0.0283657	0.663038	0.201031	0.475621	2.58387e-34	2.02263e-32	25	32	32	B1	GI. colon, transverse (GTEx)	EpiXcan	0.999418	colon_transverse	0.999981
3048	ENSG00000162817	C1orf115	-0.435689	-0.157779	0.663062	0.00636409	0.0206827	0.046714	0.159687	27	29	29	B1	GI. colon, transverse (GTEx)	EpiXcan	0.999418	colon_transverse	0.999981
3049	ENSG00000100100	PIK3IP1	-0.43564	-0.213078	0.663098	0.00466695	0.0129015	0.116101	0.351742	8	8	8	B1	GI. colon, transverse (GTEx)	EpiXcan	0.999418	colon_transverse	0.999981
3050	ENSG00000273014	AC018645.2	-0.434563	-0.0763642	0.66388	0.048497	0.144253	4.0342e-08	3.72038e-07	20	23	23	B1	GI. colon, transverse (GTEx)	EpiXcan	0.999418	colon_transverse	0.999981
3051	ENSG00000119321	FKBP15	0.434431	0.198507	0.663976	0.00406407	0.0482429	0.0015333	0.0070028	9	11	11	B1	GI. colon, transverse (GTEx)	EpiXcan	0.999418	colon_transverse	0.999981
3052	ENSG00000168615	ADAM9	0.434127	0.0391033	0.664196	0.0898337	0.0504663	0.00165738	0.00752778	70	84	84	B1	GI. colon, transverse (GTEx)	EpiXcan	0.999418	colon_transverse	0.999981
3053	ENSG00000160321	ZNF208	0.434074	0.114869	0.664235	0.0300665	0.105464	3.03138e-06	2.1206e-05	28	33	33	B1	GI. colon, transverse (GTEx)	EpiXcan	0.999418	colon_transverse	0.999981
3054	ENSG00000185043	CIB1	0.434	0.1128	0.664289	0.00832161	0.0176575	0.0643051	0.210968	6	9	9	B1	GI. colon, transverse (GTEx)	EpiXcan	0.999418	colon_transverse	0.999981
3055	ENSG00000143643	TTC13	-0.433874	-0.0809789	0.66438	0.0246986	0.0731761	0.0001241	0.000681386	7	8	8	B1	GI. colon, transverse (GTEx)	EpiXcan	0.999418	colon_transverse	0.999981
3056	ENSG00000007520	TSR3	-0.433762	-0.266888	0.664461	0.0144607	0.0321158	0.0124967	0.0486535	8	9	9	B1	GI. colon, transverse (GTEx)	EpiXcan	0.999418	colon_transverse	0.999981
3057	ENSG00000068654	POLR1A	0.432866	0.0362027	0.665112	0.0914614	0.270547	1.17695e-15	2.42522e-14	25	29	29	B1	GI. colon, transverse (GTEx)	EpiXcan	0.999418	colon_transverse	0.999981
3058	ENSG00000090487	SPG21	-0.432816	-0.047932	0.665149	0.0827555	0.222643	1.15422e-12	1.86755e-11	8	12	12	B1	GI. colon, transverse (GTEx)	EpiXcan	0.999418	colon_transverse	0.999981
3059	ENSG00000167840	ZNF232	0.432806	0.0272746	0.665156	0.219864	0.288996	4.13046e-17	9.47235e-16	36	45	45	B1	GI. colon, transverse (GTEx)	EpiXcan	0.999418	colon_transverse	0.999981
3060	ENSG00000127125	PPCS	-0.432751	-0.176735	0.665196	0.00567091	0.0100054	0.165747	0.467198	4	6	6	B1	GI. colon, transverse (GTEx)	EpiXcan	0.999418	colon_transverse	0.999981
3061	ENSG00000146242	TPBG	0.432238	0.0645471	0.665569	0.0237915	0.0520319	0.00125787	0.00584587	24	30	30	B1	GI. colon, transverse (GTEx)	EpiXcan	0.999418	colon_transverse	0.999981
3062	ENSG00000174194	AGAP8	-0.432227	-0.0698284	0.665576	0.0272938	0.520838	2.77394e-36	2.41419e-34	28	53	53	B1	GI. colon, transverse (GTEx)	EpiXcan	0.999418	colon_transverse	0.999981
3063	ENSG00000173531	MST1	-0.432054	-0.051405	0.665702	0.034817	0.0254271	0.0268299	0.096942	21	24	24	B1	GI. colon, transverse (GTEx)	EpiXcan	0.999418	colon_transverse	0.999981
3064	ENSG00000129625	REEP5	-0.431821	-0.0459192	0.665871	0.0683002	0.209554	1.06826e-11	1.55274e-10	10	13	13	B1	GI. colon, transverse (GTEx)	EpiXcan	0.999418	colon_transverse	0.999981
3065	ENSG00000136933	RABEPK	-0.431722	-0.0579658	0.665944	0.080047	0.0933152	1.41328e-05	9.02182e-05	49	52	52	B1	GI. colon, transverse (GTEx)	EpiXcan	0.999418	colon_transverse	0.999981
3066	ENSG00000162813	BPNT1	0.431683	0.050804	0.665972	0.0530837	0.084686	3.35261e-05	0.000200841	10	11	11	B1	GI. colon, transverse (GTEx)	EpiXcan	0.999418	colon_transverse	0.999981
3067	ENSG00000176593	AC008969.1	0.431011	0.0544292	0.66646	0.0668088	0.295216	1.82507e-17	4.31974e-16	17	21	21	B1	GI. colon, transverse (GTEx)	EpiXcan	0.999418	colon_transverse	0.999981
3068	ENSG00000183172	SMDT1	0.430998	0.0308143	0.66647	0.157227	0.581924	6.3644e-44	9.90867e-42	6	11	11	B1	GI. colon, transverse (GTEx)	EpiXcan	0.999418	colon_transverse	0.999981
3069	ENSG00000117569	PTBP2	0.430936	0.10371	0.666515	0.0171759	0.0420675	0.00328736	0.0140993	11	14	14	B1	GI. colon, transverse (GTEx)	EpiXcan	0.999418	colon_transverse	0.999981
3070	ENSG00000150540	HNMT	-0.430851	-0.0433271	0.666577	0.0762032	0.183604	2.72213e-10	3.36948e-09	59	66	66	B1	GI. colon, transverse (GTEx)	EpiXcan	0.999418	colon_transverse	0.999981
3071	ENSG00000084072	PPIE	0.430841	0.0260468	0.666584	0.217908	0.571521	4.50417e-43	6.50643e-41	19	27	27	B1	GI. colon, transverse (GTEx)	EpiXcan	0.999418	colon_transverse	0.999981
3072	ENSG00000205959	AC105345.1	0.430824	0.0606229	0.666597	0.0869195	0.271054	1.76012e-15	3.56915e-14	34	43	43	B1	GI. colon, transverse (GTEx)	EpiXcan	0.999418	colon_transverse	0.999981
3073	ENSG00000108854	SMURF2	0.430584	-0.125749	0.666771	0.00228996	0.0699994	0.000194576	0.00103508	4	6	6	B1	GI. colon, transverse (GTEx)	EpiXcan	0.999418	colon_transverse	0.999981
3074	ENSG00000128309	MPST	-0.43026	0.0274275	0.667006	0.11673	0.292921	5.88787e-17	1.33713e-15	22	31	31	B1	GI. colon, transverse (GTEx)	EpiXcan	0.999418	colon_transverse	0.999981
3075	ENSG00000112249	ASCC3	-0.430255	-0.0884363	0.66701	0.0258644	0.0461288	0.00255156	0.0111448	18	21	21	B1	GI. colon, transverse (GTEx)	EpiXcan	0.999418	colon_transverse	0.999981
3076	ENSG00000163682	RPL9	0.429927	0.0326685	0.667249	0.131478	0.593306	2.64931e-44	4.26691e-42	30	40	40	B1	GI. colon, transverse (GTEx)	EpiXcan	0.999418	colon_transverse	0.999981
3077	ENSG00000172785	CBWD1	0.429242	0.055101	0.667747	0.0571255	0.41671	9.82836e-27	4.8321e-25	25	31	31	B1	GI. colon, transverse (GTEx)	EpiXcan	0.999418	colon_transverse	0.999981
3078	ENSG00000162236	STX5	-0.429054	-0.0665714	0.667884	0.0356927	0.0494736	0.00174388	0.00787727	19	22	22	B1	GI. colon, transverse (GTEx)	EpiXcan	0.999418	colon_transverse	0.999981
3079	ENSG00000214290	COLCA2	0.429038	0.0244326	0.667896	0.374458	0.344641	7.20618e-21	2.28905e-19	74	83	83	B1	GI. colon, transverse (GTEx)	EpiXcan	0.999418	colon_transverse	0.999981
3080	ENSG00000143653	SCCPDH	0.428976	0.0215602	0.667941	0.0823705	0.0539662	0.0011727	0.00546637	63	68	68	B1	GI. colon, transverse (GTEx)	EpiXcan	0.999418	colon_transverse	0.999981
3081	ENSG00000189159	JPT1	0.428379	0.126385	0.668375	0.0275766	0.0738804	0.000109346	0.000605595	27	30	30	B1	GI. colon, transverse (GTEx)	EpiXcan	0.999418	colon_transverse	0.999981
3082	ENSG00000068745	IP6K2	-0.428036	-0.0481629	0.668625	0.126336	0.092668	1.00241e-05	6.51774e-05	30	33	33	B1	GI. colon, transverse (GTEx)	EpiXcan	0.999418	colon_transverse	0.999981
3083	ENSG00000258301	VASH1-AS1	0.427543	0.0945576	0.668984	0.0117277	0.0617016	0.000399038	0.00200838	4	5	5	B1	GI. colon, transverse (GTEx)	EpiXcan	0.999418	colon_transverse	0.999981
3084	ENSG00000177873	ZNF619	0.42722	0.110854	0.669219	0.00949575	0.020817	0.0406082	0.140564	9	11	11	B1	GI. colon, transverse (GTEx)	EpiXcan	0.999418	colon_transverse	0.999981
3085	ENSG00000158296	SLC13A3	0.427003	0.0936357	0.669377	0.0465065	0.0140656	0.0908093	0.283895	42	50	50	B1	GI. colon, transverse (GTEx)	EpiXcan	0.999418	colon_transverse	0.999981
3086	ENSG00000086570	FAT2	0.426894	0.162525	0.669457	0.00601711	0.115459	1.00357e-06	7.53995e-06	9	16	16	B1	GI. colon, transverse (GTEx)	EpiXcan	0.999418	colon_transverse	0.999981
3087	ENSG00000198270	TMEM116	0.426852	0.08716	0.669487	0.0240201	0.0587406	0.000487887	0.00241907	21	24	24	B1	GI. colon, transverse (GTEx)	EpiXcan	0.999418	colon_transverse	0.999981
3088	ENSG00000100461	RBM23	0.426806	0.0403432	0.669521	0.0714879	0.205432	9.41351e-12	1.37829e-10	26	31	31	B1	GI. colon, transverse (GTEx)	EpiXcan	0.999418	colon_transverse	0.999981
3089	ENSG00000125743	SNRPD2	0.426571	0.116856	0.669692	0.00867782	0.0170503	0.0688053	0.223793	11	13	13	B1	GI. colon, transverse (GTEx)	EpiXcan	0.999418	colon_transverse	0.999981
3090	ENSG00000001631	KRIT1	0.425991	0.228053	0.670115	0.0033132	0.0222638	0.0366626	0.128205	4	4	4	B1	GI. colon, transverse (GTEx)	EpiXcan	0.999418	colon_transverse	0.999981
3091	ENSG00000035664	DAPK2	0.425757	-0.00345925	0.670285	0.0216011	0.0138387	0.105221	0.322596	17	19	19	B1	GI. colon, transverse (GTEx)	EpiXcan	0.999418	colon_transverse	0.999981
3092	ENSG00000222009	BTBD19	-0.425716	-0.173343	0.670315	0.00422949	0.0139911	0.0981337	0.304416	11	16	16	B1	GI. colon, transverse (GTEx)	EpiXcan	0.999418	colon_transverse	0.999981
3093	ENSG00000177595	PIDD1	0.425091	0.0800396	0.670771	0.0261163	0.0390276	0.00573419	0.0236525	4	5	5	B1	GI. colon, transverse (GTEx)	EpiXcan	0.999418	colon_transverse	0.999981
3094	ENSG00000174373	RALGAPA1	-0.42486	-0.0208156	0.670939	0.336817	0.602057	5.81188e-46	1.10049e-43	64	74	74	B1	GI. colon, transverse (GTEx)	EpiXcan	0.999418	colon_transverse	0.999981
3095	ENSG00000152990	ADGRA3	-0.424521	-0.0617614	0.671186	0.0434965	0.0494073	0.00139386	0.00642459	47	53	53	B1	GI. colon, transverse (GTEx)	EpiXcan	0.999418	colon_transverse	0.999981
3096	ENSG00000124549	BTN2A3P	0.423958	0.0773358	0.671596	0.0269078	0.0728173	0.000138352	0.000754021	5	7	7	B1	GI. colon, transverse (GTEx)	EpiXcan	0.999418	colon_transverse	0.999981
3097	ENSG00000007541	PIGQ	-0.423532	-0.096948	0.671907	0.02412	0.0114247	0.138215	0.405924	24	36	36	B1	GI. colon, transverse (GTEx)	EpiXcan	0.999418	colon_transverse	0.999981
3098	ENSG00000197728	RPS26	0.423459	0.0187881	0.671961	0.561947	0.787728	1.84933e-85	2.59128e-81	52	54	54	B1	GI. colon, transverse (GTEx)	EpiXcan	0.999418	colon_transverse	0.999981
3099	ENSG00000107960	STN1	-0.42312	-0.0648479	0.672208	0.0319391	0.108977	1.5415e-06	1.12381e-05	19	21	21	B1	GI. colon, transverse (GTEx)	EpiXcan	0.999418	colon_transverse	0.999981
3100	ENSG00000130303	BST2	0.422853	0.0490025	0.672402	0.0343698	0.0197388	0.0499581	0.169865	34	41	41	B1	GI. colon, transverse (GTEx)	EpiXcan	0.999418	colon_transverse	0.999981
3101	ENSG00000109270	LAMTOR3	-0.422527	-0.0457652	0.67264	0.0495866	0.0922457	1.26085e-05	8.093e-05	23	27	27	B1	GI. colon, transverse (GTEx)	EpiXcan	0.999418	colon_transverse	0.999981
3102	ENSG00000214401	KANSL1-AS1	-0.422169	-0.0256226	0.672902	0.258947	0.653892	2.2844e-53	1.03255e-50	87	102	102	B1	GI. colon, transverse (GTEx)	EpiXcan	0.999418	colon_transverse	0.999981
3103	ENSG00000112210	RAB23	-0.421737	-0.201724	0.673217	0.0109362	0.0342678	0.0102367	0.0405762	10	15	15	B1	GI. colon, transverse (GTEx)	EpiXcan	0.999418	colon_transverse	0.999981
3104	ENSG00000224818	AC096677.2	-0.421699	-0.12428	0.673245	0.00981362	0.0346718	0.00783591	0.0317057	4	6	6	B1	GI. colon, transverse (GTEx)	EpiXcan	0.999418	colon_transverse	0.999981
3105	ENSG00000142188	TMEM50B	-0.421569	-0.0455348	0.67334	0.0987751	0.220057	1.29513e-12	2.08831e-11	42	52	52	B1	GI. colon, transverse (GTEx)	EpiXcan	0.999418	colon_transverse	0.999981
3106	ENSG00000011295	TTC19	0.421026	0.0748801	0.673736	0.0527747	0.12916	1.97057e-07	1.66235e-06	32	44	44	B1	GI. colon, transverse (GTEx)	EpiXcan	0.999418	colon_transverse	0.999981
3107	ENSG00000204923	FBXO48	-0.420898	-0.164928	0.673829	0.00501216	0.0568024	0.000704242	0.00339801	7	11	11	B1	GI. colon, transverse (GTEx)	EpiXcan	0.999418	colon_transverse	0.999981
3108	ENSG00000228649	SNHG26	-0.420771	-0.0236486	0.673923	0.0375792	0.144664	3.08214e-08	2.87721e-07	13	15	15	B1	GI. colon, transverse (GTEx)	EpiXcan	0.999418	colon_transverse	0.999981
3109	ENSG00000065060	UHRF1BP1	0.420754	0.0305191	0.673935	0.133325	0.402611	5.36508e-25	2.32741e-23	34	47	47	B1	GI. colon, transverse (GTEx)	EpiXcan	0.999418	colon_transverse	0.999981
3110	ENSG00000164941	INTS8	-0.420729	-0.0436613	0.673953	0.0801465	0.13545	7.20827e-08	6.42508e-07	23	31	31	B1	GI. colon, transverse (GTEx)	EpiXcan	0.999418	colon_transverse	0.999981
3111	ENSG00000112977	DAP	-0.420383	-0.0380467	0.674206	0.0793757	0.151996	1.09943e-08	1.10511e-07	18	24	24	B1	GI. colon, transverse (GTEx)	EpiXcan	0.999418	colon_transverse	0.999981
3112	ENSG00000099949	LZTR1	0.419937	0.0583496	0.674532	0.0212243	0.130552	1.17343e-07	1.01682e-06	13	19	19	B1	GI. colon, transverse (GTEx)	EpiXcan	0.999418	colon_transverse	0.999981
3113	ENSG00000058085	LAMC2	0.419928	0.0401825	0.674538	0.136671	0.124494	3.10945e-07	2.54199e-06	20	26	26	B1	GI. colon, transverse (GTEx)	EpiXcan	0.999418	colon_transverse	0.999981
3114	ENSG00000132792	CTNNBL1	0.419873	0.0629728	0.674579	0.0307749	0.0184987	0.059319	0.196636	15	15	15	B1	GI. colon, transverse (GTEx)	EpiXcan	0.999418	colon_transverse	0.999981
3115	ENSG00000187676	B3GLCT	0.419575	0.0614142	0.674796	0.0392514	0.0269978	0.0223755	0.0822902	12	13	13	B1	GI. colon, transverse (GTEx)	EpiXcan	0.999418	colon_transverse	0.999981
3116	ENSG00000140511	HAPLN3	0.418915	0.090191	0.675278	0.0144291	0.0282236	0.0194614	0.0726213	18	27	27	B1	GI. colon, transverse (GTEx)	EpiXcan	0.999418	colon_transverse	0.999981
3117	ENSG00000118804	STBD1	-0.418844	-0.0720266	0.67533	0.0297254	0.0247756	0.0288166	0.103295	11	13	13	B1	GI. colon, transverse (GTEx)	EpiXcan	0.999418	colon_transverse	0.999981
3118	ENSG00000130489	SCO2	-0.418814	-0.0254672	0.675352	0.0831889	0.149478	1.73871e-08	1.70369e-07	17	21	21	B1	GI. colon, transverse (GTEx)	EpiXcan	0.999418	colon_transverse	0.999981
3119	ENSG00000198189	HSD17B11	-0.418424	-0.0419579	0.675637	0.102259	0.116005	1.15693e-06	8.59538e-06	50	59	59	B1	GI. colon, transverse (GTEx)	EpiXcan	0.999418	colon_transverse	0.999981
3120	ENSG00000135049	AGTPBP1	-0.418398	-0.177711	0.675656	0.011296	0.0388829	0.00584181	0.0240539	14	17	17	B1	GI. colon, transverse (GTEx)	EpiXcan	0.999418	colon_transverse	0.999981
3121	ENSG00000127366	TAS2R5	0.418216	0.0278222	0.675789	0.0656213	0.0582637	0.000593315	0.00289872	53	76	76	B1	GI. colon, transverse (GTEx)	EpiXcan	0.999418	colon_transverse	0.999981
3122	ENSG00000184313	MROH7	-0.417684	-0.0590768	0.676178	0.0497281	0.118755	5.35212e-07	4.2037e-06	26	27	27	B1	GI. colon, transverse (GTEx)	EpiXcan	0.999418	colon_transverse	0.999981
3123	ENSG00000137200	CMTR1	-0.417653	-0.0712165	0.676201	0.0484786	0.0149485	0.0869091	0.273588	20	22	22	B1	GI. colon, transverse (GTEx)	EpiXcan	0.999418	colon_transverse	0.999981
3124	ENSG00000189007	ADAT2	-0.417559	-0.0375947	0.676269	0.0836023	0.218758	2.28743e-12	3.60941e-11	29	33	33	B1	GI. colon, transverse (GTEx)	EpiXcan	0.999418	colon_transverse	0.999981
3125	ENSG00000119782	FKBP1B	-0.417557	-0.0910111	0.676271	0.0171821	0.107933	5.59804e-07	4.37722e-06	7	11	11	B1	GI. colon, transverse (GTEx)	EpiXcan	0.999418	colon_transverse	0.999981
3126	ENSG00000102910	LONP2	-0.417237	-0.189275	0.676505	0.0243098	0.169492	2.32641e-10	2.9079e-09	18	20	20	B1	GI. colon, transverse (GTEx)	EpiXcan	0.999418	colon_transverse	0.999981
3127	ENSG00000105072	C19orf44	0.416452	0.0734266	0.677079	0.0314828	0.212208	3.4417e-12	5.31113e-11	5	10	10	B1	GI. colon, transverse (GTEx)	EpiXcan	0.999418	colon_transverse	0.999981
3128	ENSG00000104219	ZDHHC2	-0.41637	-0.00963997	0.67714	0.116764	0.272389	1.66868e-16	3.65337e-15	57	77	77	B1	GI. colon, transverse (GTEx)	EpiXcan	0.999418	colon_transverse	0.999981
3129	ENSG00000125851	PCSK2	0.416265	0.0583665	0.677216	0.0471608	0.3085	4.99042e-18	1.24202e-16	24	30	30	B1	GI. colon, transverse (GTEx)	EpiXcan	0.999418	colon_transverse	0.999981
3130	ENSG00000196388	INCA1	-0.416124	-0.0827758	0.677319	0.0211596	0.0375837	0.00672582	0.0274199	11	12	12	B1	GI. colon, transverse (GTEx)	EpiXcan	0.999418	colon_transverse	0.999981
3131	ENSG00000082701	GSK3B	-0.415942	-0.0756493	0.677452	0.0326761	0.131651	1.66283e-07	1.41553e-06	7	11	11	B1	GI. colon, transverse (GTEx)	EpiXcan	0.999418	colon_transverse	0.999981
3132	ENSG00000138185	ENTPD1	0.415895	0.092355	0.677487	0.0156365	0.0459831	0.00242194	0.010635	14	19	19	B1	GI. colon, transverse (GTEx)	EpiXcan	0.999418	colon_transverse	0.999981
3133	ENSG00000103269	RHBDL1	-0.415584	-0.0534776	0.677714	0.0462603	0.126971	1.63952e-07	1.39653e-06	27	32	32	B1	GI. colon, transverse (GTEx)	EpiXcan	0.999418	colon_transverse	0.999981
3134	ENSG00000044459	CNTLN	-0.415455	-0.0803837	0.677809	0.0389565	0.0638009	0.000364274	0.00184267	16	18	18	B1	GI. colon, transverse (GTEx)	EpiXcan	0.999418	colon_transverse	0.999981
3135	ENSG00000154928	EPHB1	-0.41509	-0.0243744	0.678076	0.240883	0.524737	1.79455e-36	1.60161e-34	30	34	34	B1	GI. colon, transverse (GTEx)	EpiXcan	0.999418	colon_transverse	0.999981
3136	ENSG00000167377	ZNF23	0.414816	0.0402138	0.678277	0.100221	0.202005	1.95975e-11	2.78782e-10	22	30	30	B1	GI. colon, transverse (GTEx)	EpiXcan	0.999418	colon_transverse	0.999981
3137	ENSG00000196668	LINC00173	-0.414525	-0.246062	0.67849	0.00344991	0.0562671	0.000811258	0.00387832	11	16	16	B1	GI. colon, transverse (GTEx)	EpiXcan	0.999418	colon_transverse	0.999981
3138	ENSG00000134825	TMEM258	0.414183	0.0562749	0.67874	0.0451106	0.0438596	0.00304877	0.0131525	13	16	16	B1	GI. colon, transverse (GTEx)	EpiXcan	0.999418	colon_transverse	0.999981
3139	ENSG00000109771	LRP2BP	-0.4141	-0.120078	0.678801	0.0138889	0.0108482	0.143418	0.417617	14	16	16	B1	GI. colon, transverse (GTEx)	EpiXcan	0.999418	colon_transverse	0.999981
3140	ENSG00000168763	CNNM3	0.414061	0.0876838	0.678829	0.0807137	0.0311798	0.0139623	0.0537916	27	33	33	B1	GI. colon, transverse (GTEx)	EpiXcan	0.999418	colon_transverse	0.999981
3141	ENSG00000120645	IQSEC3	0.412698	0.0468249	0.679828	0.116364	0.274455	1.5229e-15	3.11062e-14	35	46	46	B1	GI. colon, transverse (GTEx)	EpiXcan	0.999418	colon_transverse	0.999981
3142	ENSG00000174564	IL20RB	0.412521	0.128257	0.679958	0.0127755	0.0217285	0.038924	0.135336	18	25	25	B1	GI. colon, transverse (GTEx)	EpiXcan	0.999418	colon_transverse	0.999981
3143	ENSG00000159199	ATP5G1	0.411976	0.194447	0.680357	0.00644619	0.0224732	0.0354289	0.124294	15	20	20	B1	GI. colon, transverse (GTEx)	EpiXcan	0.999418	colon_transverse	0.999981
3144	ENSG00000063978	RNF4	0.411888	0.02475	0.680422	0.174361	0.0607524	0.000566763	0.00277674	70	83	83	B1	GI. colon, transverse (GTEx)	EpiXcan	0.999418	colon_transverse	0.999981
3145	ENSG00000156515	HK1	-0.411538	-0.122906	0.680678	0.0121423	0.0440285	0.00226685	0.0100136	5	6	6	B1	GI. colon, transverse (GTEx)	EpiXcan	0.999418	colon_transverse	0.999981
3146	ENSG00000104231	ZFAND1	-0.411507	-0.058336	0.680701	0.0900588	0.0129989	0.115765	0.350877	57	65	65	B1	GI. colon, transverse (GTEx)	EpiXcan	0.999418	colon_transverse	0.999981
3147	ENSG00000136827	TOR1A	0.411115	0.0336035	0.680989	0.119817	0.198595	3.61458e-11	5.00964e-10	56	64	64	B1	GI. colon, transverse (GTEx)	EpiXcan	0.999418	colon_transverse	0.999981
3148	ENSG00000131943	C19orf12	-0.410894	-0.111595	0.681151	0.0222772	0.0139048	0.101045	0.311517	13	13	13	B1	GI. colon, transverse (GTEx)	EpiXcan	0.999418	colon_transverse	0.999981
3149	ENSG00000152942	RAD17	-0.410805	-0.139008	0.681216	0.0124726	0.0501617	0.00154679	0.0070598	5	5	5	B1	GI. colon, transverse (GTEx)	EpiXcan	0.999418	colon_transverse	0.999981
3150	ENSG00000188811	NHLRC3	-0.410398	-0.0900143	0.681514	0.0330613	0.0410612	0.00430622	0.0180872	18	21	21	B1	GI. colon, transverse (GTEx)	EpiXcan	0.999418	colon_transverse	0.999981
3151	ENSG00000185115	NSMCE3	0.409792	0.609586	0.681959	0.000154307	0.0181687	0.0612838	0.202239	7	7	7	B1	GI. colon, transverse (GTEx)	EpiXcan	0.999418	colon_transverse	0.999981
3152	ENSG00000054983	GALC	-0.409471	-0.0307949	0.682194	0.167518	0.311053	9.37123e-19	2.5107e-17	125	154	154	B1	GI. colon, transverse (GTEx)	EpiXcan	0.999418	colon_transverse	0.999981
3153	ENSG00000159256	MORC3	-0.408468	-0.121291	0.68293	0.0126462	0.0635719	0.000409326	0.00205425	18	23	23	B1	GI. colon, transverse (GTEx)	EpiXcan	0.999418	colon_transverse	0.999981
3154	ENSG00000132842	AP3B1	-0.408291	-0.109894	0.68306	0.0373797	0.0560667	0.000845207	0.00402889	20	25	25	B1	GI. colon, transverse (GTEx)	EpiXcan	0.999418	colon_transverse	0.999981
3155	ENSG00000174586	ZNF497	0.408261	0.147662	0.683082	0.00607623	0.0148948	0.0909704	0.284336	9	15	15	B1	GI. colon, transverse (GTEx)	EpiXcan	0.999418	colon_transverse	0.999981
3156	ENSG00000185650	ZFP36L1	0.407927	0.144664	0.683328	0.0118556	0.0328037	0.0119834	0.0468896	13	15	15	B1	GI. colon, transverse (GTEx)	EpiXcan	0.999418	colon_transverse	0.999981
3157	ENSG00000108924	HLF	-0.407872	-0.0887937	0.683368	0.0447716	0.0393981	0.00548988	0.0227183	35	45	45	B1	GI. colon, transverse (GTEx)	EpiXcan	0.999418	colon_transverse	0.999981
3158	ENSG00000259207	ITGB3	0.407182	0.0326472	0.683874	0.0491438	0.0383396	0.00636808	0.0260372	27	30	30	B1	GI. colon, transverse (GTEx)	EpiXcan	0.999418	colon_transverse	0.999981
3159	ENSG00000185946	RNPC3	0.407134	0.12368	0.683909	0.0106507	0.0131323	0.110602	0.337123	4	4	4	B1	GI. colon, transverse (GTEx)	EpiXcan	0.999418	colon_transverse	0.999981
3160	ENSG00000029639	TFB1M	0.407082	0.0550053	0.683948	0.0659337	0.119848	2.95096e-07	2.42657e-06	16	18	18	B1	GI. colon, transverse (GTEx)	EpiXcan	0.999418	colon_transverse	0.999981
3161	ENSG00000267270	PARD6G-AS1	-0.406742	-0.0418989	0.684197	0.0693059	0.126855	2.1913e-07	1.83092e-06	17	18	18	B1	GI. colon, transverse (GTEx)	EpiXcan	0.999418	colon_transverse	0.999981
3162	ENSG00000005075	POLR2J	0.406697	0.149363	0.684231	0.0153452	0.0408438	0.00499714	0.0207898	8	11	11	B1	GI. colon, transverse (GTEx)	EpiXcan	0.999418	colon_transverse	0.999981
3163	ENSG00000137154	RPS6	-0.406591	-0.0455437	0.684308	0.0771966	0.17317	9.93455e-10	1.14382e-08	21	24	24	B1	GI. colon, transverse (GTEx)	EpiXcan	0.999418	colon_transverse	0.999981
3164	ENSG00000196735	HLA-DQA1	0.406333	0.0430737	0.684498	0.0784638	0.208109	6.50412e-12	9.75757e-11	24	32	32	B1	GI. colon, transverse (GTEx)	EpiXcan	0.999418	colon_transverse	0.999981
3165	ENSG00000211643	IGLV5-52	0.405953	0.0464854	0.684777	0.150726	0.239812	6.30911e-14	1.12759e-12	32	47	47	B1	GI. colon, transverse (GTEx)	EpiXcan	0.999418	colon_transverse	0.999981
3166	ENSG00000215915	ATAD3C	-0.405256	-0.0906863	0.685289	0.0332781	0.146469	2.46193e-08	2.34862e-07	8	10	10	B1	GI. colon, transverse (GTEx)	EpiXcan	0.999418	colon_transverse	0.999981
3167	ENSG00000122035	RASL11A	0.404964	0.108763	0.685504	0.0122256	0.0196276	0.0519385	0.175484	8	11	11	B1	GI. colon, transverse (GTEx)	EpiXcan	0.999418	colon_transverse	0.999981
3168	ENSG00000181016	LSMEM1	-0.404888	-0.0668249	0.68556	0.0232475	0.126207	2.5959e-07	2.14848e-06	5	10	10	B1	GI. colon, transverse (GTEx)	EpiXcan	0.999418	colon_transverse	0.999981
3169	ENSG00000141456	PELP1	-0.404202	-0.0662345	0.686064	0.0264919	0.0273806	0.0204693	0.0760783	18	24	24	B1	GI. colon, transverse (GTEx)	EpiXcan	0.999418	colon_transverse	0.999981
3170	ENSG00000125107	CNOT1	0.4041	0.0393796	0.686139	0.112253	0.135591	3.5424e-08	3.29589e-07	24	27	27	B1	GI. colon, transverse (GTEx)	EpiXcan	0.999418	colon_transverse	0.999981
3171	ENSG00000102977	ACD	-0.404006	-0.0838724	0.686208	0.0305546	0.0159156	0.060867	0.201101	19	20	20	B1	GI. colon, transverse (GTEx)	EpiXcan	0.999418	colon_transverse	0.999981
3172	ENSG00000169087	HSPBAP1	0.40355	0.0839454	0.686544	0.0245585	0.0729157	0.00011574	0.000639744	8	10	10	B1	GI. colon, transverse (GTEx)	EpiXcan	0.999418	colon_transverse	0.999981
3173	ENSG00000113597	TRAPPC13	-0.403482	-0.190389	0.686594	0.017241	0.0120474	0.125438	0.375244	9	10	10	B1	GI. colon, transverse (GTEx)	EpiXcan	0.999418	colon_transverse	0.999981
3174	ENSG00000239388	ASB14	-0.403461	-0.0865356	0.686609	0.0313303	0.04514	0.0028697	0.0124259	16	18	18	B1	GI. colon, transverse (GTEx)	EpiXcan	0.999418	colon_transverse	0.999981
3175	ENSG00000186468	RPS23	0.40344	0.0290662	0.686625	0.213925	0.506661	1.43131e-34	1.13952e-32	21	23	23	B1	GI. colon, transverse (GTEx)	EpiXcan	0.999418	colon_transverse	0.999981
3176	ENSG00000197857	ZNF44	0.402817	0.000321093	0.687083	0.0258701	0.0197485	0.0465388	0.159204	24	32	32	B1	GI. colon, transverse (GTEx)	EpiXcan	0.999418	colon_transverse	0.999981
3177	ENSG00000196214	ZNF766	0.402631	0.0410872	0.68722	0.0383947	0.0685051	0.000200033	0.0010625	26	30	30	B1	GI. colon, transverse (GTEx)	EpiXcan	0.999418	colon_transverse	0.999981
3178	ENSG00000106266	SNX8	0.402449	0.353097	0.687354	0.00138934	0.105691	2.70153e-06	1.89839e-05	3	4	4	B1	GI. colon, transverse (GTEx)	EpiXcan	0.999418	colon_transverse	0.999981
3179	ENSG00000145687	SSBP2	0.402371	0.0884298	0.687411	0.0163804	0.0353283	0.00811218	0.0327102	10	10	10	B1	GI. colon, transverse (GTEx)	EpiXcan	0.999418	colon_transverse	0.999981
3180	ENSG00000151366	NDUFC2	-0.401703	-0.0579964	0.687903	0.0389621	0.148768	1.52663e-08	1.50642e-07	28	37	37	B1	GI. colon, transverse (GTEx)	EpiXcan	0.999418	colon_transverse	0.999981
3181	ENSG00000058272	PPP1R12A	-0.401689	0.0223527	0.687913	0.0497675	0.0342106	0.010064	0.0399368	39	45	45	B1	GI. colon, transverse (GTEx)	EpiXcan	0.999418	colon_transverse	0.999981
3182	ENSG00000171943	SRGAP2C	-0.401628	-0.277417	0.687958	0.00136698	0.227336	4.5466e-13	7.62044e-12	5	8	8	B1	GI. colon, transverse (GTEx)	EpiXcan	0.999418	colon_transverse	0.999981
3183	ENSG00000115750	TAF1B	0.400943	0.1048	0.688462	0.0204949	0.417436	5.33591e-26	2.47572e-24	8	9	9	B1	GI. colon, transverse (GTEx)	EpiXcan	0.999418	colon_transverse	0.999981
3184	ENSG00000115687	PASK	0.400766	0.0604289	0.688593	0.0380734	0.128907	2.36699e-07	1.9695e-06	18	21	21	B1	GI. colon, transverse (GTEx)	EpiXcan	0.999418	colon_transverse	0.999981
3185	ENSG00000136932	TRMO	-0.400259	-0.0384796	0.688966	0.209615	0.298927	2.88817e-18	7.37141e-17	21	23	23	B1	GI. colon, transverse (GTEx)	EpiXcan	0.999418	colon_transverse	0.999981
3186	ENSG00000110060	PUS3	0.400079	0.0979147	0.689098	0.0111143	0.0396012	0.00567863	0.023444	2	3	3	B1	GI. colon, transverse (GTEx)	EpiXcan	0.999418	colon_transverse	0.999981
3187	ENSG00000234353	AP000346.2	0.400024	0.032054	0.689139	0.172209	0.415711	8.24105e-26	3.73701e-24	26	32	32	B1	GI. colon, transverse (GTEx)	EpiXcan	0.999418	colon_transverse	0.999981
3188	ENSG00000005882	PDK2	0.399502	0.0409476	0.689523	0.14201	0.210509	2.7227e-12	4.25313e-11	22	24	24	B1	GI. colon, transverse (GTEx)	EpiXcan	0.999418	colon_transverse	0.999981
3189	ENSG00000186184	POLR1D	0.399168	0.0325021	0.689769	0.0966041	0.219866	2.99805e-12	4.66245e-11	38	44	44	B1	GI. colon, transverse (GTEx)	EpiXcan	0.999418	colon_transverse	0.999981
3190	ENSG00000215251	FASTKD5	0.39887	0.0401484	0.689989	0.12622	0.0652324	0.000340027	0.00172876	84	105	105	B1	GI. colon, transverse (GTEx)	EpiXcan	0.999418	colon_transverse	0.999981
3191	ENSG00000170734	POLH	-0.398869	-0.0649694	0.68999	0.0246854	0.0273712	0.0215773	0.0797522	19	21	21	B1	GI. colon, transverse (GTEx)	EpiXcan	0.999418	colon_transverse	0.999981
3192	ENSG00000144026	ZNF514	-0.398817	-0.0153239	0.690028	0.361297	0.517594	4.36147e-37	4.04721e-35	54	72	72	B1	GI. colon, transverse (GTEx)	EpiXcan	0.999418	colon_transverse	0.999981
3193	ENSG00000213965	NUDT19	-0.398477	-0.0723586	0.690279	0.0357779	0.0513684	0.00147932	0.00677835	8	11	11	B1	GI. colon, transverse (GTEx)	EpiXcan	0.999418	colon_transverse	0.999981
3194	ENSG00000267796	LIN37	-0.397973	-0.301929	0.69065	0.00266021	0.0402475	0.00475975	0.0198611	5	8	8	B1	GI. colon, transverse (GTEx)	EpiXcan	0.999418	colon_transverse	0.999981
3195	ENSG00000176473	WDR25	0.397966	0.0583414	0.690655	0.0445522	0.254146	2.36724e-14	4.39335e-13	28	39	39	B1	GI. colon, transverse (GTEx)	EpiXcan	0.999418	colon_transverse	0.999981
3196	ENSG00000120675	DNAJC15	0.39792	0.0263405	0.690689	0.19221	0.49217	8.87872e-33	6.34738e-31	14	18	18	B1	GI. colon, transverse (GTEx)	EpiXcan	0.999418	colon_transverse	0.999981
3197	ENSG00000176974	SHMT1	0.397806	0.0560299	0.690773	0.0303681	0.191304	1.07378e-10	1.40483e-09	21	34	34	B1	GI. colon, transverse (GTEx)	EpiXcan	0.999418	colon_transverse	0.999981
3198	ENSG00000198453	ZNF568	-0.397665	-0.14285	0.690877	0.0389772	0.0788072	4.81273e-05	0.000282514	28	38	38	B1	GI. colon, transverse (GTEx)	EpiXcan	0.999418	colon_transverse	0.999981
3199	ENSG00000198039	ZNF273	0.39743	0.0314012	0.69105	0.286553	0.204915	1.5725e-12	2.51048e-11	52	60	60	B1	GI. colon, transverse (GTEx)	EpiXcan	0.999418	colon_transverse	0.999981
3200	ENSG00000141569	TRIM65	-0.39742	-0.0272387	0.691058	0.0671729	0.102455	4.87331e-06	3.31802e-05	36	46	46	B1	GI. colon, transverse (GTEx)	EpiXcan	0.999418	colon_transverse	0.999981
3201	ENSG00000165502	RPL36AL	0.397305	0.0218289	0.691142	0.135345	0.325824	6.53245e-20	1.93925e-18	16	19	19	B1	GI. colon, transverse (GTEx)	EpiXcan	0.999418	colon_transverse	0.999981
3202	ENSG00000164934	DCAF13	0.396162	0.0490077	0.691986	0.0479017	0.109445	2.40529e-06	1.70045e-05	13	14	14	B1	GI. colon, transverse (GTEx)	EpiXcan	0.999418	colon_transverse	0.999981
3203	ENSG00000198093	ZNF649	-0.395921	-0.178454	0.692163	0.00506114	0.0129	0.118507	0.357487	10	11	11	B1	GI. colon, transverse (GTEx)	EpiXcan	0.999418	colon_transverse	0.999981
3204	ENSG00000095002	MSH2	0.395812	0.0220891	0.692243	0.366422	0.478495	9.85662e-34	7.50603e-32	41	59	59	B1	GI. colon, transverse (GTEx)	EpiXcan	0.999418	colon_transverse	0.999981
3205	ENSG00000179958	DCTPP1	0.395509	0.231376	0.692467	0.00736477	0.050291	0.00158416	0.00721629	14	21	21	B1	GI. colon, transverse (GTEx)	EpiXcan	0.999418	colon_transverse	0.999981
3206	ENSG00000157895	C12orf43	0.39546	0.0310575	0.692503	0.155844	0.191293	9.10542e-11	1.20363e-09	50	59	59	B1	GI. colon, transverse (GTEx)	EpiXcan	0.999418	colon_transverse	0.999981
3207	ENSG00000083828	ZNF586	0.395046	0.0808033	0.692809	0.0130921	0.0747665	0.000101595	0.000565125	11	16	16	B1	GI. colon, transverse (GTEx)	EpiXcan	0.999418	colon_transverse	0.999981
3208	ENSG00000272338	AC067838.1	-0.395016	-0.059702	0.692831	0.0226219	0.127608	9.01659e-08	7.91607e-07	11	13	13	B1	GI. colon, transverse (GTEx)	EpiXcan	0.999418	colon_transverse	0.999981
3209	ENSG00000139192	TAPBPL	0.394185	0.0222054	0.693445	0.241299	0.503774	5.46384e-34	4.2298e-32	33	39	39	B1	GI. colon, transverse (GTEx)	EpiXcan	0.999418	colon_transverse	0.999981
3210	ENSG00000105808	RASA4	-0.394174	-0.0774904	0.693453	0.0258468	0.0128225	0.11592	0.351269	15	20	20	B1	GI. colon, transverse (GTEx)	EpiXcan	0.999418	colon_transverse	0.999981
3211	ENSG00000167778	SPRYD3	-0.39408	-0.09757	0.693522	0.014758	0.0110588	0.14147	0.413146	6	6	6	B1	GI. colon, transverse (GTEx)	EpiXcan	0.999418	colon_transverse	0.999981
3212	ENSG00000144619	CNTN4	-0.394012	-0.0701049	0.693572	0.0454942	0.0655407	0.000183282	0.00097834	31	38	38	B1	GI. colon, transverse (GTEx)	EpiXcan	0.999418	colon_transverse	0.999981
3213	ENSG00000145777	TSLP	-0.393789	-0.132686	0.693737	0.0123912	0.0163951	0.0762791	0.24503	7	8	8	B1	GI. colon, transverse (GTEx)	EpiXcan	0.999418	colon_transverse	0.999981
3214	ENSG00000127947	PTPN12	0.39346	0.0714811	0.69398	0.0349981	0.117286	6.45483e-07	4.99145e-06	5	6	6	B1	GI. colon, transverse (GTEx)	EpiXcan	0.999418	colon_transverse	0.999981
3215	ENSG00000100890	KIAA0391	0.3934	0.0514726	0.694024	0.0587706	0.110988	1.4944e-06	1.09402e-05	26	32	32	B1	GI. colon, transverse (GTEx)	EpiXcan	0.999418	colon_transverse	0.999981
3216	ENSG00000130396	AFDN	0.393318	0.113052	0.694084	0.0159178	0.0790969	5.2649e-05	0.000307639	3	3	3	B1	GI. colon, transverse (GTEx)	EpiXcan	0.999418	colon_transverse	0.999981
3217	ENSG00000163013	FBXO41	-0.393134	-0.179315	0.694221	0.00461447	0.0237936	0.0321978	0.114043	3	6	6	B1	GI. colon, transverse (GTEx)	EpiXcan	0.999418	colon_transverse	0.999981
3218	ENSG00000231500	RPS18	0.392711	0.0395424	0.694533	0.120394	0.489027	6.09341e-33	4.49373e-31	41	48	48	B1	GI. colon, transverse (GTEx)	EpiXcan	0.999418	colon_transverse	0.999981
3219	ENSG00000171103	TRMT61B	-0.392437	-0.0275282	0.694735	0.200707	0.271416	1.4787e-15	3.02475e-14	51	66	66	B1	GI. colon, transverse (GTEx)	EpiXcan	0.999418	colon_transverse	0.999981
3220	ENSG00000250565	ATP6V1E2	0.392132	0.0360818	0.694961	0.0945101	0.271829	9.01587e-16	1.86603e-14	14	18	18	B1	GI. colon, transverse (GTEx)	EpiXcan	0.999418	colon_transverse	0.999981
3221	ENSG00000135632	SMYD5	0.391545	0.0884425	0.695395	0.0382647	0.0192987	0.0535573	0.180309	18	25	25	B1	GI. colon, transverse (GTEx)	EpiXcan	0.999418	colon_transverse	0.999981
3222	ENSG00000137802	MAPKBP1	0.391454	0.0958848	0.695461	0.0319178	0.013146	0.11323	0.343862	12	14	14	B1	GI. colon, transverse (GTEx)	EpiXcan	0.999418	colon_transverse	0.999981
3223	ENSG00000188342	GTF2F2	-0.391073	-0.0175181	0.695744	0.199026	0.018792	0.0570718	0.190402	83	92	92	B1	GI. colon, transverse (GTEx)	EpiXcan	0.999418	colon_transverse	0.999981
3224	ENSG00000181444	ZNF467	0.390455	0.224541	0.6962	0.00286037	0.0161227	0.0771189	0.247162	1	1	1	B1	GI. colon, transverse (GTEx)	EpiXcan	0.999418	colon_transverse	0.999981
3225	ENSG00000272047	GTF2H5	0.390358	0.0512513	0.696272	0.0439511	0.110179	2.12632e-06	1.51315e-05	15	18	18	B1	GI. colon, transverse (GTEx)	EpiXcan	0.999418	colon_transverse	0.999981
3226	ENSG00000135698	MPHOSPH6	0.390266	0.103002	0.69634	0.0199259	0.0488189	0.0017388	0.00785937	12	14	14	B1	GI. colon, transverse (GTEx)	EpiXcan	0.999418	colon_transverse	0.999981
3227	ENSG00000118965	WDR35	-0.389545	-0.0245233	0.696873	0.02341	0.0231064	0.0358152	0.125524	28	34	34	B1	GI. colon, transverse (GTEx)	EpiXcan	0.999418	colon_transverse	0.999981
3228	ENSG00000159921	GNE	0.388737	0.0330423	0.697471	0.119501	0.273307	1.89828e-15	3.82715e-14	11	13	13	B1	GI. colon, transverse (GTEx)	EpiXcan	0.999418	colon_transverse	0.999981
3229	ENSG00000164346	NSA2	0.388723	0.0156896	0.697481	0.420742	0.627256	2.29399e-50	6.55988e-48	17	19	19	B1	GI. colon, transverse (GTEx)	EpiXcan	0.999418	colon_transverse	0.999981
3230	ENSG00000171469	ZNF561	-0.388581	-0.0333279	0.697586	0.0664823	0.209808	5.98689e-12	9.02024e-11	16	21	21	B1	GI. colon, transverse (GTEx)	EpiXcan	0.999418	colon_transverse	0.999981
3231	ENSG00000154655	L3MBTL4	-0.38811	-0.0476023	0.697935	0.0977912	0.151391	1.62792e-08	1.60073e-07	45	58	58	B1	GI. colon, transverse (GTEx)	EpiXcan	0.999418	colon_transverse	0.999981
3232	ENSG00000151773	CCDC122	-0.38806	-0.0328468	0.697972	0.126628	0.320507	1.07031e-18	2.83502e-17	6	7	7	B1	GI. colon, transverse (GTEx)	EpiXcan	0.999418	colon_transverse	0.999981
3233	ENSG00000232931	LINC00342	-0.388044	-0.0616246	0.697983	0.0636165	0.0864634	2.05411e-05	0.000127807	16	16	16	B1	GI. colon, transverse (GTEx)	EpiXcan	0.999418	colon_transverse	0.999981
3234	ENSG00000203827	NBPF16	-0.386982	-0.405225	0.69877	0.0015013	0.0141197	0.0925409	0.288858	7	27	27	B1	GI. colon, transverse (GTEx)	EpiXcan	0.999418	colon_transverse	0.999981
3235	ENSG00000241973	PI4KA	-0.386541	-0.0679045	0.699096	0.0311392	0.106635	2.46726e-06	1.74075e-05	14	20	20	B1	GI. colon, transverse (GTEx)	EpiXcan	0.999418	colon_transverse	0.999981
3236	ENSG00000205583	STAG3L1	-0.38646	-0.0367313	0.699156	0.225423	0.469173	3.02945e-31	1.98358e-29	18	25	25	B1	GI. colon, transverse (GTEx)	EpiXcan	0.999418	colon_transverse	0.999981
3237	ENSG00000183665	TRMT12	-0.386342	-0.0507011	0.699244	0.0642363	0.150779	1.51323e-08	1.49531e-07	28	36	36	B1	GI. colon, transverse (GTEx)	EpiXcan	0.999418	colon_transverse	0.999981
3238	ENSG00000204164	BMS1P5	-0.386166	-0.284731	0.699373	0.00441568	0.131467	3.49335e-08	3.25241e-07	9	33	33	B1	GI. colon, transverse (GTEx)	EpiXcan	0.999418	colon_transverse	0.999981
3239	ENSG00000228506	AL513550.1	0.386032	0.0198056	0.699473	0.295196	0.430245	2.12891e-27	1.10893e-25	13	15	15	B1	GI. colon, transverse (GTEx)	EpiXcan	0.999418	colon_transverse	0.999981
3240	ENSG00000141504	SAT2	-0.386025	-0.0639259	0.699478	0.0453698	0.0697571	0.000183062	0.00097754	20	23	23	B1	GI. colon, transverse (GTEx)	EpiXcan	0.999418	colon_transverse	0.999981
3241	ENSG00000164543	STK17A	-0.385943	-0.170556	0.699539	0.0135049	0.0463222	0.0025573	0.0111664	14	15	15	B1	GI. colon, transverse (GTEx)	EpiXcan	0.999418	colon_transverse	0.999981
3242	ENSG00000162972	MAIP1	-0.385781	-0.0752873	0.699659	0.0230233	0.0113739	0.138745	0.407119	13	14	14	B1	GI. colon, transverse (GTEx)	EpiXcan	0.999418	colon_transverse	0.999981
3243	ENSG00000111676	ATN1	-0.385756	-0.0714395	0.699678	0.0248528	0.102194	4.36295e-06	2.99381e-05	13	15	15	B1	GI. colon, transverse (GTEx)	EpiXcan	0.999418	colon_transverse	0.999981
3244	ENSG00000161048	NAPEPLD	-0.385743	-0.0567544	0.699687	0.0410039	0.0713665	0.000130086	0.000712016	11	12	12	B1	GI. colon, transverse (GTEx)	EpiXcan	0.999418	colon_transverse	0.999981
3245	ENSG00000163884	KLF15	-0.38529	-0.0692499	0.700023	0.0527128	0.115826	1.16265e-06	8.63331e-06	24	30	30	B1	GI. colon, transverse (GTEx)	EpiXcan	0.999418	colon_transverse	0.999981
3246	ENSG00000107736	CDH23	-0.383566	-0.142049	0.7013	0.00849753	0.0438395	0.00263559	0.0114761	1	1	1	B1	GI. colon, transverse (GTEx)	EpiXcan	0.999418	colon_transverse	0.999981
3247	ENSG00000196950	SLC39A10	-0.383516	-0.0991674	0.701337	0.0134667	0.0490989	0.00203077	0.0090564	14	17	17	B1	GI. colon, transverse (GTEx)	EpiXcan	0.999418	colon_transverse	0.999981
3248	ENSG00000143126	CELSR2	-0.383515	-0.132476	0.701338	0.00577667	0.01984	0.0471799	0.161161	7	8	8	B1	GI. colon, transverse (GTEx)	EpiXcan	0.999418	colon_transverse	0.999981
3249	ENSG00000148841	ITPRIP	0.383418	0.0769941	0.70141	0.017638	0.0488325	0.00168716	0.00764816	13	15	15	B1	GI. colon, transverse (GTEx)	EpiXcan	0.999418	colon_transverse	0.999981
3250	ENSG00000179715	PCED1B	0.382702	0.135651	0.701941	0.00894688	0.025676	0.0265901	0.0963487	5	5	5	B1	GI. colon, transverse (GTEx)	EpiXcan	0.999418	colon_transverse	0.999981
3251	ENSG00000127415	IDUA	0.382656	0.0297382	0.701975	0.160887	0.146332	2.63351e-08	2.49161e-07	44	54	54	B1	GI. colon, transverse (GTEx)	EpiXcan	0.999418	colon_transverse	0.999981
3252	ENSG00000155158	TTC39B	0.38264	0.0616774	0.701987	0.0378961	0.0359393	0.00726086	0.0294982	17	27	27	B1	GI. colon, transverse (GTEx)	EpiXcan	0.999418	colon_transverse	0.999981
3253	ENSG00000246090	AP002026.1	-0.382294	-0.0817822	0.702243	0.0400472	0.0996787	6.56261e-06	4.39346e-05	23	30	30	B1	GI. colon, transverse (GTEx)	EpiXcan	0.999418	colon_transverse	0.999981
3254	ENSG00000139133	ALG10	0.382261	0.0799222	0.702268	0.0322429	0.0779965	7.59952e-05	0.000433216	11	12	12	B1	GI. colon, transverse (GTEx)	EpiXcan	0.999418	colon_transverse	0.999981
3255	ENSG00000272871	AL159169.2	0.382246	0.0415431	0.702279	0.138634	0.177219	5.07388e-10	6.12362e-09	32	34	34	B1	GI. colon, transverse (GTEx)	EpiXcan	0.999418	colon_transverse	0.999981
3256	ENSG00000079150	FKBP7	-0.382031	-0.0361229	0.702438	0.0787485	0.0697324	0.000177467	0.0009502	34	42	42	B1	GI. colon, transverse (GTEx)	EpiXcan	0.999418	colon_transverse	0.999981
3257	ENSG00000118961	LDAH	-0.381506	-0.0259909	0.702828	0.206987	0.339352	2.06045e-20	6.31752e-19	26	32	32	B1	GI. colon, transverse (GTEx)	EpiXcan	0.999418	colon_transverse	0.999981
3258	ENSG00000110888	CAPRIN2	-0.381281	-0.0325249	0.702995	0.0818584	0.117138	6.25321e-07	4.8496e-06	54	67	67	B1	GI. colon, transverse (GTEx)	EpiXcan	0.999418	colon_transverse	0.999981
3259	ENSG00000166173	LARP6	0.38086	0.0503954	0.703307	0.0526884	0.0746456	0.00010273	0.000571211	23	30	30	B1	GI. colon, transverse (GTEx)	EpiXcan	0.999418	colon_transverse	0.999981
3260	ENSG00000177410	ZFAS1	0.380131	0.0402686	0.703848	0.00557603	0.0524949	0.00121363	0.00565151	7	9	9	B1	GI. colon, transverse (GTEx)	EpiXcan	0.999418	colon_transverse	0.999981
3261	ENSG00000111581	NUP107	0.380009	0.0236729	0.703939	0.266022	0.382605	2.39313e-23	9.13692e-22	53	58	58	B1	GI. colon, transverse (GTEx)	EpiXcan	0.999418	colon_transverse	0.999981
3262	ENSG00000170502	NUDT9	0.380007	0.0431561	0.70394	0.0993223	0.0820994	4.55072e-05	0.000268031	57	61	61	B1	GI. colon, transverse (GTEx)	EpiXcan	0.999418	colon_transverse	0.999981
3263	ENSG00000145293	ENOPH1	-0.379941	-0.116156	0.703989	0.0105509	0.0172367	0.0680605	0.221602	13	14	14	B1	GI. colon, transverse (GTEx)	EpiXcan	0.999418	colon_transverse	0.999981
3264	ENSG00000164484	TMEM200A	-0.379707	-0.0492015	0.704163	0.0408342	0.112105	8.31954e-07	6.32863e-06	19	25	25	B1	GI. colon, transverse (GTEx)	EpiXcan	0.999418	colon_transverse	0.999981
3265	ENSG00000205352	PRR13	-0.379569	-0.0263794	0.704266	0.130984	0.0215981	0.0369248	0.128961	76	92	92	B1	GI. colon, transverse (GTEx)	EpiXcan	0.999418	colon_transverse	0.999981
3266	ENSG00000154319	FAM167A	0.379186	0.0507873	0.704549	0.0851123	0.0364889	0.00812986	0.0327721	42	62	62	B1	GI. colon, transverse (GTEx)	EpiXcan	0.999418	colon_transverse	0.999981
3267	ENSG00000124466	LYPD3	-0.379014	-0.0840636	0.704677	0.0090957	0.0274378	0.0219901	0.0810215	10	12	12	B1	GI. colon, transverse (GTEx)	EpiXcan	0.999418	colon_transverse	0.999981
3268	ENSG00000010030	ETV7	0.378921	0.0740097	0.704746	0.0272092	0.0641868	0.00028975	0.00149429	11	13	13	B1	GI. colon, transverse (GTEx)	EpiXcan	0.999418	colon_transverse	0.999981
3269	ENSG00000136104	RNASEH2B	0.378869	0.0233781	0.704785	0.190719	0.382689	3.61961e-24	1.47009e-22	31	35	35	B1	GI. colon, transverse (GTEx)	EpiXcan	0.999418	colon_transverse	0.999981
3270	ENSG00000197837	HIST4H4	0.378824	0.035951	0.704819	0.0323974	0.0151789	0.0888094	0.278825	53	61	61	B1	GI. colon, transverse (GTEx)	EpiXcan	0.999418	colon_transverse	0.999981
3271	ENSG00000125450	NUP85	0.37843	0.0209864	0.705111	0.192495	0.365384	7.67405e-23	2.82228e-21	30	37	37	B1	GI. colon, transverse (GTEx)	EpiXcan	0.999418	colon_transverse	0.999981
3272	ENSG00000101752	MIB1	0.378408	0.0625716	0.705128	0.0127149	0.0185513	0.0586331	0.194675	7	7	7	B1	GI. colon, transverse (GTEx)	EpiXcan	0.999418	colon_transverse	0.999981
3273	ENSG00000273311	DGCR11	0.377555	0.0299415	0.705761	0.1447	0.270827	1.95132e-16	4.23248e-15	41	51	51	B1	GI. colon, transverse (GTEx)	EpiXcan	0.999418	colon_transverse	0.999981
3274	ENSG00000163393	SLC22A15	-0.377334	-0.0353809	0.705925	0.0971561	0.136085	4.4849e-08	4.09931e-07	45	56	56	B1	GI. colon, transverse (GTEx)	EpiXcan	0.999418	colon_transverse	0.999981
3275	ENSG00000090989	EXOC1	0.376968	0.0632413	0.706198	0.0283842	0.0528886	0.00103634	0.00487334	6	8	8	B1	GI. colon, transverse (GTEx)	EpiXcan	0.999418	colon_transverse	0.999981
3276	ENSG00000269958	AL049840.4	0.376759	0.0727909	0.706352	0.0526686	0.114808	8.85707e-07	6.70477e-06	20	24	24	B1	GI. colon, transverse (GTEx)	EpiXcan	0.999418	colon_transverse	0.999981
3277	ENSG00000165714	BORCS5	-0.376184	-0.109023	0.70678	0.0164803	0.0261073	0.0237735	0.0869522	11	14	14	B1	GI. colon, transverse (GTEx)	EpiXcan	0.999418	colon_transverse	0.999981
3278	ENSG00000116774	OLFML3	0.376115	0.0472108	0.706831	0.118536	0.0932094	1.28738e-05	8.24657e-05	67	86	86	B1	GI. colon, transverse (GTEx)	EpiXcan	0.999418	colon_transverse	0.999981
3279	ENSG00000204070	SYS1	0.375228	0.0480616	0.707491	0.0645315	0.147872	3.86399e-09	4.12995e-08	14	16	16	B1	GI. colon, transverse (GTEx)	EpiXcan	0.999418	colon_transverse	0.999981
3280	ENSG00000171827	ZNF570	0.375126	0.0532765	0.707567	0.0258855	0.0810963	5.67876e-05	0.000329622	5	6	6	B1	GI. colon, transverse (GTEx)	EpiXcan	0.999418	colon_transverse	0.999981
3281	ENSG00000135040	NAA35	0.374568	0.0698362	0.707981	0.0170925	0.0102255	0.140118	0.409968	11	11	11	B1	GI. colon, transverse (GTEx)	EpiXcan	0.999418	colon_transverse	0.999981
3282	ENSG00000256683	ZNF350	-0.374428	-0.0634209	0.708086	0.0241421	0.0274128	0.0212534	0.0786887	28	31	31	B1	GI. colon, transverse (GTEx)	EpiXcan	0.999418	colon_transverse	0.999981
3283	ENSG00000220804	LINC01881	0.374373	0.0296653	0.708127	0.0559989	0.215314	2.51847e-12	3.96058e-11	41	55	55	B1	GI. colon, transverse (GTEx)	EpiXcan	0.999418	colon_transverse	0.999981
3284	ENSG00000135437	RDH5	0.374302	0.0465418	0.70818	0.148526	0.20932	5.20148e-12	7.88779e-11	54	64	64	B1	GI. colon, transverse (GTEx)	EpiXcan	0.999418	colon_transverse	0.999981
3285	ENSG00000156239	N6AMT1	0.374227	0.0229313	0.708235	0.0116984	0.0888584	1.98603e-05	0.000124122	14	15	15	B1	GI. colon, transverse (GTEx)	EpiXcan	0.999418	colon_transverse	0.999981
3286	ENSG00000157992	KRTCAP3	-0.37403	-0.0343365	0.708382	0.047926	0.0981882	4.10403e-06	2.82444e-05	17	21	21	B1	GI. colon, transverse (GTEx)	EpiXcan	0.999418	colon_transverse	0.999981
3287	ENSG00000183458	AC138932.1	0.373898	0.189375	0.70848	0.0187054	0.0295175	0.0165788	0.0629886	9	15	15	B1	GI. colon, transverse (GTEx)	EpiXcan	0.999418	colon_transverse	0.999981
3288	ENSG00000177951	BET1L	0.372705	0.039258	0.709368	0.0690914	0.0656066	0.00030268	0.00155696	19	23	23	B1	GI. colon, transverse (GTEx)	EpiXcan	0.999418	colon_transverse	0.999981
3289	ENSG00000111364	DDX55	-0.37253	-0.0390299	0.709499	0.0884571	0.148436	8.18281e-09	8.38753e-08	19	24	24	B1	GI. colon, transverse (GTEx)	EpiXcan	0.999418	colon_transverse	0.999981
3290	ENSG00000008516	MMP25	-0.372353	-0.0390742	0.70963	0.104015	0.0108434	0.14448	0.419923	50	65	65	B1	GI. colon, transverse (GTEx)	EpiXcan	0.999418	colon_transverse	0.999981
3291	ENSG00000109956	B3GAT1	0.37219	0.0566743	0.709752	0.0405201	0.0291714	0.0137207	0.0530064	42	50	50	B1	GI. colon, transverse (GTEx)	EpiXcan	0.999418	colon_transverse	0.999981
3292	ENSG00000100207	TCF20	0.371908	0.0379442	0.709962	0.0910448	0.0465022	0.00183035	0.0082149	44	57	57	B1	GI. colon, transverse (GTEx)	EpiXcan	0.999418	colon_transverse	0.999981
3293	ENSG00000244161	FLNB-AS1	-0.371315	-0.09781	0.710403	0.0313674	0.0152818	0.0858155	0.270699	26	28	28	B1	GI. colon, transverse (GTEx)	EpiXcan	0.999418	colon_transverse	0.999981
3294	ENSG00000241058	NSUN6	0.370926	0.0249366	0.710693	0.110672	0.0910902	1.09196e-05	7.05743e-05	43	51	51	B1	GI. colon, transverse (GTEx)	EpiXcan	0.999418	colon_transverse	0.999981
3295	ENSG00000136156	ITM2B	0.370886	0.0509635	0.710722	0.0627178	0.0738262	0.000116807	0.00064481	52	60	60	B1	GI. colon, transverse (GTEx)	EpiXcan	0.999418	colon_transverse	0.999981
3296	ENSG00000105737	GRIK5	0.369708	0.694752	0.7116	0.000617001	0.0180115	0.059147	0.196158	1	2	2	B1	GI. colon, transverse (GTEx)	EpiXcan	0.999418	colon_transverse	0.999981
3297	ENSG00000148110	MFSD14B	-0.369386	-0.0550636	0.71184	0.058214	0.120626	4.73899e-07	3.77074e-06	26	30	30	B1	GI. colon, transverse (GTEx)	EpiXcan	0.999418	colon_transverse	0.999981
3298	ENSG00000234327	AC012146.1	0.369121	0.0482151	0.712037	0.0881968	0.239203	1.31955e-13	2.31119e-12	22	28	28	B1	GI. colon, transverse (GTEx)	EpiXcan	0.999418	colon_transverse	0.999981
3299	ENSG00000239704	CDRT4	0.368631	0.0316038	0.712403	0.164052	0.316591	3.31794e-19	9.16982e-18	32	43	43	B1	GI. colon, transverse (GTEx)	EpiXcan	0.999418	colon_transverse	0.999981
3300	ENSG00000100304	TTLL12	0.368461	0.0223792	0.71253	0.0739916	0.12942	1.55031e-07	1.32538e-06	26	37	37	B1	GI. colon, transverse (GTEx)	EpiXcan	0.999418	colon_transverse	0.999981
3301	ENSG00000243317	C7orf73	0.368109	0.0243585	0.712792	0.179844	0.367195	5.23614e-22	1.80711e-20	14	17	17	B1	GI. colon, transverse (GTEx)	EpiXcan	0.999418	colon_transverse	0.999981
3302	ENSG00000078618	NRDC	-0.368021	-0.0369134	0.712858	0.0801531	0.153144	6.57054e-09	6.79959e-08	17	18	18	B1	GI. colon, transverse (GTEx)	EpiXcan	0.999418	colon_transverse	0.999981
3303	ENSG00000161996	WDR90	0.367935	0.0393177	0.712922	0.0498045	0.0917773	8.55483e-06	5.6198e-05	19	21	21	B1	GI. colon, transverse (GTEx)	EpiXcan	0.999418	colon_transverse	0.999981
3304	ENSG00000099889	ARVCF	0.367698	0.0417609	0.713099	0.0250243	0.139997	6.91864e-08	6.18659e-07	16	23	23	B1	GI. colon, transverse (GTEx)	EpiXcan	0.999418	colon_transverse	0.999981
3305	ENSG00000075413	MARK3	0.367533	0.0444752	0.713221	0.0948722	0.0404006	0.00415705	0.0175131	43	55	55	B1	GI. colon, transverse (GTEx)	EpiXcan	0.999418	colon_transverse	0.999981
3306	ENSG00000240875	LINC00886	0.367393	0.0376521	0.713326	0.175955	0.462627	1.15139e-30	7.30013e-29	63	75	75	B1	GI. colon, transverse (GTEx)	EpiXcan	0.999418	colon_transverse	0.999981
3307	ENSG00000197496	SLC2A10	0.366866	0.0383404	0.713719	0.106727	0.200919	3.98005e-12	6.08825e-11	7	10	10	B1	GI. colon, transverse (GTEx)	EpiXcan	0.999418	colon_transverse	0.999981
3308	ENSG00000254473	AL354920.1	-0.366828	-0.0301628	0.713747	0.0867741	0.200137	2.30162e-11	3.24776e-10	68	85	85	B1	GI. colon, transverse (GTEx)	EpiXcan	0.999418	colon_transverse	0.999981
3309	ENSG00000146350	TBC1D32	0.36628	0.0323744	0.714156	0.0467928	0.0600081	0.000584954	0.00286086	44	56	56	B1	GI. colon, transverse (GTEx)	EpiXcan	0.999418	colon_transverse	0.999981
3310	ENSG00000132781	MUTYH	-0.36624	-0.128333	0.714186	0.00506465	0.0117107	0.129457	0.384881	13	17	17	B1	GI. colon, transverse (GTEx)	EpiXcan	0.999418	colon_transverse	0.999981
3311	ENSG00000197372	ZNF675	-0.366058	-0.0576881	0.714322	0.0501073	0.0604398	0.000492511	0.00244027	13	13	13	B1	GI. colon, transverse (GTEx)	EpiXcan	0.999418	colon_transverse	0.999981
3312	ENSG00000085721	RRN3	0.366027	0.00485116	0.714345	0.0638075	0.067593	0.000251868	0.00131441	12	16	16	B1	GI. colon, transverse (GTEx)	EpiXcan	0.999418	colon_transverse	0.999981
3313	ENSG00000153157	SYCP2L	-0.365936	-0.057575	0.714413	0.0368014	0.0916381	1.80526e-05	0.000113432	10	10	10	B1	GI. colon, transverse (GTEx)	EpiXcan	0.999418	colon_transverse	0.999981
3314	ENSG00000213639	PPP1CB	0.365722	0.0601987	0.714573	0.024414	0.139873	4.55856e-08	4.1558e-07	15	23	23	B1	GI. colon, transverse (GTEx)	EpiXcan	0.999418	colon_transverse	0.999981
3315	ENSG00000166794	PPIB	-0.365015	-0.111444	0.7151	0.0516929	0.111678	1.64258e-06	1.19007e-05	28	34	34	B1	GI. colon, transverse (GTEx)	EpiXcan	0.999418	colon_transverse	0.999981
3316	ENSG00000204520	MICA	-0.364772	-0.029253	0.715281	0.26436	0.448709	2.42327e-29	1.4031e-27	30	35	35	B1	GI. colon, transverse (GTEx)	EpiXcan	0.999418	colon_transverse	0.999981
3317	ENSG00000137509	PRCP	-0.364541	-0.0623451	0.715454	0.0896528	0.0240442	0.0312788	0.11121	53	60	60	B1	GI. colon, transverse (GTEx)	EpiXcan	0.999418	colon_transverse	0.999981
3318	ENSG00000244219	TMEM225B	-0.364359	-0.000239104	0.71559	0.0208666	0.0125421	0.118348	0.35716	10	11	11	B1	GI. colon, transverse (GTEx)	EpiXcan	0.999418	colon_transverse	0.999981
3319	ENSG00000139289	PHLDA1	0.364337	0.0556073	0.715606	0.00854213	0.0107559	0.146735	0.424891	15	20	20	B1	GI. colon, transverse (GTEx)	EpiXcan	0.999418	colon_transverse	0.999981
3320	ENSG00000122971	ACADS	0.364305	0.171545	0.71563	0.00700712	0.0118296	0.127016	0.378912	6	7	7	B1	GI. colon, transverse (GTEx)	EpiXcan	0.999418	colon_transverse	0.999981
3321	ENSG00000136243	NUPL2	0.364267	0.0609884	0.715659	0.0300758	0.201658	1.77968e-11	2.5394e-10	8	10	10	B1	GI. colon, transverse (GTEx)	EpiXcan	0.999418	colon_transverse	0.999981
3322	ENSG00000167553	TUBA1C	-0.364144	-0.0633305	0.71575	0.0417494	0.0415794	0.00327932	0.0140692	7	9	9	B1	GI. colon, transverse (GTEx)	EpiXcan	0.999418	colon_transverse	0.999981
3323	ENSG00000106714	CNTNAP3	-0.364073	-0.0769773	0.715803	0.0167832	0.0217101	0.0396322	0.137457	21	29	29	B1	GI. colon, transverse (GTEx)	EpiXcan	0.999418	colon_transverse	0.999981
3324	ENSG00000139433	GLTP	-0.36381	-0.0775566	0.716	0.0220667	0.0656837	0.000229111	0.00120552	6	6	6	B1	GI. colon, transverse (GTEx)	EpiXcan	0.999418	colon_transverse	0.999981
3325	ENSG00000103174	NAGPA	0.363465	0.0129178	0.716257	0.120806	0.154386	5.52625e-09	5.79594e-08	41	48	48	B1	GI. colon, transverse (GTEx)	EpiXcan	0.999418	colon_transverse	0.999981
3326	ENSG00000171298	GAA	-0.363432	-0.0213082	0.716283	0.255907	0.525362	4.87664e-41	5.84125e-39	34	43	43	B1	GI. colon, transverse (GTEx)	EpiXcan	0.999418	colon_transverse	0.999981
3327	ENSG00000121064	SCPEP1	0.363343	0.10357	0.716349	0.0173714	0.0271687	0.0208349	0.0773116	5	6	6	B1	GI. colon, transverse (GTEx)	EpiXcan	0.999418	colon_transverse	0.999981
3328	ENSG00000122965	RBM19	0.363217	0.0191929	0.716443	0.278966	0.410306	6.06328e-26	2.78553e-24	37	48	48	B1	GI. colon, transverse (GTEx)	EpiXcan	0.999418	colon_transverse	0.999981
3329	ENSG00000153832	FBXO36	0.363124	0.0513103	0.716512	0.0601517	0.0524834	0.00131709	0.00609482	21	26	26	B1	GI. colon, transverse (GTEx)	EpiXcan	0.999418	colon_transverse	0.999981
3330	ENSG00000189306	RRP7A	-0.36295	-0.0747995	0.716642	0.0668006	0.202048	1.52601e-11	2.18635e-10	19	30	30	B1	GI. colon, transverse (GTEx)	EpiXcan	0.999418	colon_transverse	0.999981
3331	ENSG00000186660	ZFP91	-0.362593	-0.0295333	0.716909	0.0663536	0.0113113	0.136353	0.401128	26	29	29	B1	GI. colon, transverse (GTEx)	EpiXcan	0.999418	colon_transverse	0.999981
3332	ENSG00000133246	PRAM1	-0.362376	-0.625656	0.717071	0.00030501	0.0280849	0.0189081	0.0707829	4	7	7	B1	GI. colon, transverse (GTEx)	EpiXcan	0.999418	colon_transverse	0.999981
3333	ENSG00000267283	AC005306.1	-0.361856	-0.0501725	0.717459	0.0172591	0.174116	2.47146e-10	3.0755e-09	35	50	50	B1	GI. colon, transverse (GTEx)	EpiXcan	0.999418	colon_transverse	0.999981
3334	ENSG00000130299	GTPBP3	0.361509	0.0134609	0.717719	0.0849785	0.042756	0.00379589	0.0161078	51	60	60	B1	GI. colon, transverse (GTEx)	EpiXcan	0.999418	colon_transverse	0.999981
3335	ENSG00000030110	BAK1	-0.36069	-0.0630261	0.718331	0.031857	0.0958635	9.90084e-06	6.44659e-05	11	15	15	B1	GI. colon, transverse (GTEx)	EpiXcan	0.999418	colon_transverse	0.999981
3336	ENSG00000099785	MARCH2	0.360355	0.0340906	0.718582	0.114653	0.26735	3.96632e-15	7.82761e-14	8	9	9	B1	GI. colon, transverse (GTEx)	EpiXcan	0.999418	colon_transverse	0.999981
3337	ENSG00000111670	GNPTAB	-0.360327	-0.0308228	0.718602	0.111057	0.174332	6.49987e-10	7.72486e-09	19	22	22	B1	GI. colon, transverse (GTEx)	EpiXcan	0.999418	colon_transverse	0.999981
3338	ENSG00000204792	LINC01291	0.360176	0.0469308	0.718716	0.0424577	0.698029	1.06866e-63	9.98272e-61	31	35	35	B1	GI. colon, transverse (GTEx)	EpiXcan	0.999418	colon_transverse	0.999981
3339	ENSG00000134202	GSTM3	-0.359735	-0.0150873	0.719045	0.454396	0.634276	1.19582e-51	3.9895e-49	13	16	16	B1	GI. colon, transverse (GTEx)	EpiXcan	0.999418	colon_transverse	0.999981
3340	ENSG00000197150	ABCB8	0.3597	0.101353	0.719072	0.00870404	0.054917	0.000935551	0.00443619	8	10	10	B1	GI. colon, transverse (GTEx)	EpiXcan	0.999418	colon_transverse	0.999981
3341	ENSG00000137831	UACA	0.359693	0.0953544	0.719077	0.0242736	0.114693	8.54336e-07	6.48126e-06	16	23	23	B1	GI. colon, transverse (GTEx)	EpiXcan	0.999418	colon_transverse	0.999981
3342	ENSG00000184916	JAG2	-0.359596	-0.0847332	0.719149	0.0182359	0.0256869	0.0243134	0.0887879	9	10	10	B1	GI. colon, transverse (GTEx)	EpiXcan	0.999418	colon_transverse	0.999981
3343	ENSG00000112685	EXOC2	0.359461	0.0897067	0.71925	0.0383082	0.205656	1.38592e-11	1.98766e-10	28	39	39	B1	GI. colon, transverse (GTEx)	EpiXcan	0.999418	colon_transverse	0.999981
3344	ENSG00000189077	TMEM120A	-0.359182	-0.0552338	0.719459	0.0247854	0.0655102	0.000259404	0.00135071	29	35	35	B1	GI. colon, transverse (GTEx)	EpiXcan	0.999418	colon_transverse	0.999981
3345	ENSG00000141219	C17orf80	-0.359154	-0.0656771	0.71948	0.0667395	0.181367	2.36529e-10	2.95388e-09	42	54	54	B1	GI. colon, transverse (GTEx)	EpiXcan	0.999418	colon_transverse	0.999981
3346	ENSG00000257365	FNTB	0.359127	0.166391	0.7195	0.00402319	0.0226236	0.0366961	0.12829	1	1	1	B1	GI. colon, transverse (GTEx)	EpiXcan	0.999418	colon_transverse	0.999981
3347	ENSG00000273486	AC096992.2	-0.359089	-0.0541028	0.719528	0.0455201	0.0223821	0.0369094	0.128939	30	40	40	B1	GI. colon, transverse (GTEx)	EpiXcan	0.999418	colon_transverse	0.999981
3348	ENSG00000164048	ZNF589	0.358858	0.0219021	0.719701	0.29908	0.486394	1.72748e-32	1.21635e-30	20	23	23	B1	GI. colon, transverse (GTEx)	EpiXcan	0.999418	colon_transverse	0.999981
3349	ENSG00000010803	SCMH1	0.35877	0.067847	0.719767	0.0306199	0.0123164	0.124692	0.373725	61	65	65	B1	GI. colon, transverse (GTEx)	EpiXcan	0.999418	colon_transverse	0.999981
3350	ENSG00000174529	TMEM81	-0.358748	-0.0136203	0.719783	0.092198	0.0483857	0.00170077	0.00769741	39	44	44	B1	GI. colon, transverse (GTEx)	EpiXcan	0.999418	colon_transverse	0.999981
3351	ENSG00000146733	PSPH	0.358555	0.0126308	0.719928	0.0965143	0.18943	1.20076e-10	1.56657e-09	45	55	55	B1	GI. colon, transverse (GTEx)	EpiXcan	0.999418	colon_transverse	0.999981
3352	ENSG00000175970	UNC119B	0.358236	0.0397879	0.720166	0.0304456	0.0436926	0.00233555	0.0102879	12	16	16	B1	GI. colon, transverse (GTEx)	EpiXcan	0.999418	colon_transverse	0.999981
3353	ENSG00000164258	NDUFS4	-0.358064	-0.0581984	0.720296	0.0367514	0.172371	8.86639e-10	1.02589e-08	32	39	39	B1	GI. colon, transverse (GTEx)	EpiXcan	0.999418	colon_transverse	0.999981
3354	ENSG00000070413	DGCR2	0.357454	0.0924362	0.720752	0.0124315	0.135582	8.45837e-08	7.48224e-07	5	7	7	B1	GI. colon, transverse (GTEx)	EpiXcan	0.999418	colon_transverse	0.999981
3355	ENSG00000120008	WDR11	-0.357234	-0.0120673	0.720917	0.240771	0.240382	5.84688e-14	1.04899e-12	108	122	122	B1	GI. colon, transverse (GTEx)	EpiXcan	0.999418	colon_transverse	0.999981
3356	ENSG00000175061	LRRC75A-AS1	0.356655	0.0753801	0.72135	0.123521	0.290097	6.84453e-17	1.54686e-15	17	24	24	B1	GI. colon, transverse (GTEx)	EpiXcan	0.999418	colon_transverse	0.999981
3357	ENSG00000106733	NMRK1	-0.356556	-0.0113139	0.721424	0.486849	0.688425	5.0619e-61	3.94041e-58	47	52	52	B1	GI. colon, transverse (GTEx)	EpiXcan	0.999418	colon_transverse	0.999981
3358	ENSG00000164619	BMPER	0.356185	0.0521252	0.721702	0.0489449	0.0215674	0.0385191	0.134061	20	23	23	B1	GI. colon, transverse (GTEx)	EpiXcan	0.999418	colon_transverse	0.999981
3359	ENSG00000167565	SERTAD3	0.355813	0.0722761	0.72198	0.0244604	0.0657214	0.000216075	0.00114207	14	16	16	B1	GI. colon, transverse (GTEx)	EpiXcan	0.999418	colon_transverse	0.999981
3360	ENSG00000107020	PLGRKT	0.355788	0.0549868	0.721999	0.0352722	0.139891	3.88529e-08	3.59108e-07	11	19	19	B1	GI. colon, transverse (GTEx)	EpiXcan	0.999418	colon_transverse	0.999981
3361	ENSG00000169925	BRD3	0.355407	0.155816	0.722285	0.00450164	0.0500971	0.00162295	0.00737379	5	9	9	B1	GI. colon, transverse (GTEx)	EpiXcan	0.999418	colon_transverse	0.999981
3362	ENSG00000168237	GLYCTK	0.355024	0.18608	0.722572	0.00481497	0.0575412	0.000678317	0.0032831	6	7	7	B1	GI. colon, transverse (GTEx)	EpiXcan	0.999418	colon_transverse	0.999981
3363	ENSG00000110917	MLEC	0.354998	0.107315	0.722591	0.0144806	0.0436699	0.00341575	0.0146008	5	6	6	B1	GI. colon, transverse (GTEx)	EpiXcan	0.999418	colon_transverse	0.999981
3364	ENSG00000183617	MRPL54	-0.354528	-0.0436407	0.722943	0.0405213	0.359959	1.29044e-21	4.30516e-20	5	7	7	B1	GI. colon, transverse (GTEx)	EpiXcan	0.999418	colon_transverse	0.999981
3365	ENSG00000259877	AC009113.1	0.354474	0.0260032	0.722983	0.0237425	0.0304238	0.0134564	0.0521148	21	28	28	B1	GI. colon, transverse (GTEx)	EpiXcan	0.999418	colon_transverse	0.999981
3366	ENSG00000105379	ETFB	0.354398	0.10264	0.723041	0.00942813	0.048081	0.0022359	0.00988936	10	18	18	B1	GI. colon, transverse (GTEx)	EpiXcan	0.999418	colon_transverse	0.999981
3367	ENSG00000133687	TMTC1	-0.354064	-0.136888	0.723291	0.0128137	0.0161626	0.0781547	0.250024	13	19	19	B1	GI. colon, transverse (GTEx)	EpiXcan	0.999418	colon_transverse	0.999981
3368	ENSG00000132128	LRRC41	0.353902	0.019936	0.723412	0.0179089	0.0105705	0.154201	0.442016	8	8	8	B1	GI. colon, transverse (GTEx)	EpiXcan	0.999418	colon_transverse	0.999981
3369	ENSG00000187650	VMAC	-0.353271	-0.0304933	0.723885	0.149654	0.148028	1.75193e-08	1.71544e-07	47	53	53	B1	GI. colon, transverse (GTEx)	EpiXcan	0.999418	colon_transverse	0.999981
3370	ENSG00000178187	ZNF454	0.352962	0.070814	0.724117	0.060673	0.0305838	0.0142743	0.054903	65	78	78	B1	GI. colon, transverse (GTEx)	EpiXcan	0.999418	colon_transverse	0.999981
3371	ENSG00000104442	ARMC1	0.352184	0.13678	0.7247	0.0044431	0.0154647	0.0811028	0.257982	1	1	1	B1	GI. colon, transverse (GTEx)	EpiXcan	0.999418	colon_transverse	0.999981
3372	ENSG00000141959	PFKL	0.352163	0.130002	0.724716	0.0087463	0.0429836	0.00363992	0.0154882	10	16	16	B1	GI. colon, transverse (GTEx)	EpiXcan	0.999418	colon_transverse	0.999981
3373	ENSG00000130332	LSM7	0.351897	0.0602817	0.724916	0.0267583	0.126655	1.57387e-07	1.34306e-06	12	18	18	B1	GI. colon, transverse (GTEx)	EpiXcan	0.999418	colon_transverse	0.999981
3374	ENSG00000137221	TJAP1	-0.351539	-0.05302	0.725184	0.0461027	0.0769423	2.50986e-05	0.000153774	31	39	39	B1	GI. colon, transverse (GTEx)	EpiXcan	0.999418	colon_transverse	0.999981
3375	ENSG00000161509	GRIN2C	-0.351515	-0.0546639	0.725202	0.0509973	0.117113	4.55974e-07	3.63637e-06	7	8	8	B1	GI. colon, transverse (GTEx)	EpiXcan	0.999418	colon_transverse	0.999981
3376	ENSG00000128578	STRIP2	0.351393	0.0331783	0.725294	0.0551468	0.107465	2.42768e-06	1.71455e-05	15	17	17	B1	GI. colon, transverse (GTEx)	EpiXcan	0.999418	colon_transverse	0.999981
3377	ENSG00000234465	PINLYP	-0.351311	-0.0345386	0.725355	0.0729233	0.192231	5.27775e-11	7.19376e-10	19	23	23	B1	GI. colon, transverse (GTEx)	EpiXcan	0.999418	colon_transverse	0.999981
3378	ENSG00000187535	IFT140	0.351091	0.042419	0.72552	0.0370191	0.0237238	0.0319269	0.113198	19	20	20	B1	GI. colon, transverse (GTEx)	EpiXcan	0.999418	colon_transverse	0.999981
3379	ENSG00000144034	TPRKB	-0.350854	-0.0384503	0.725698	0.0528018	0.121489	4.33488e-07	3.46494e-06	10	13	13	B1	GI. colon, transverse (GTEx)	EpiXcan	0.999418	colon_transverse	0.999981
3380	ENSG00000088882	CPXM1	0.350243	0.105177	0.726156	0.0100281	0.0254025	0.021423	0.0792029	4	5	5	B1	GI. colon, transverse (GTEx)	EpiXcan	0.999418	colon_transverse	0.999981
3381	ENSG00000261188	Z95115.1	-0.350001	-0.053922	0.726338	0.0410438	0.134764	9.6908e-08	8.47084e-07	7	9	9	B1	GI. colon, transverse (GTEx)	EpiXcan	0.999418	colon_transverse	0.999981
3382	ENSG00000186020	ZNF529	0.349946	0.074645	0.726379	0.0186226	0.101627	5.39834e-06	3.65594e-05	10	14	14	B1	GI. colon, transverse (GTEx)	EpiXcan	0.999418	colon_transverse	0.999981
3383	ENSG00000142937	RPS8	0.349744	0.0648543	0.726531	0.0553708	0.103702	1.47602e-06	1.08169e-05	10	15	15	B1	GI. colon, transverse (GTEx)	EpiXcan	0.999418	colon_transverse	0.999981
3384	ENSG00000222041	CYTOR	-0.349478	-0.0837414	0.726731	0.0112108	0.0669859	0.000260818	0.00135707	6	11	11	B1	GI. colon, transverse (GTEx)	EpiXcan	0.999418	colon_transverse	0.999981
3385	ENSG00000125755	SYMPK	0.349358	0.0635645	0.726821	0.0259723	0.0297983	0.0131188	0.0508775	39	48	48	B1	GI. colon, transverse (GTEx)	EpiXcan	0.999418	colon_transverse	0.999981
3386	ENSG00000128944	KNSTRN	-0.349182	-0.0139815	0.726953	0.295709	0.436331	2.09328e-28	1.16583e-26	39	43	43	B1	GI. colon, transverse (GTEx)	EpiXcan	0.999418	colon_transverse	0.999981
3387	ENSG00000005206	SPPL2B	-0.349145	-0.0105296	0.72698	0.175044	0.0387691	0.00594183	0.0244084	100	126	126	B1	GI. colon, transverse (GTEx)	EpiXcan	0.999418	colon_transverse	0.999981
3388	ENSG00000151623	NR3C2	-0.349003	-0.0520572	0.727087	0.0477319	0.0342149	0.00983833	0.0391299	30	35	35	B1	GI. colon, transverse (GTEx)	EpiXcan	0.999418	colon_transverse	0.999981
3389	ENSG00000060762	MPC1	0.348936	0.00904078	0.727137	0.208329	0.0584108	0.000633864	0.00308179	150	166	166	B1	GI. colon, transverse (GTEx)	EpiXcan	0.999418	colon_transverse	0.999981
3390	ENSG00000183092	BEGAIN	0.34882	0.0351408	0.727224	0.0830862	0.356915	4.3388e-22	1.50857e-20	9	16	16	B1	GI. colon, transverse (GTEx)	EpiXcan	0.999418	colon_transverse	0.999981
3391	ENSG00000146477	SLC22A3	-0.348704	8.0379e-05	0.727312	0.136495	0.16296	3.10253e-09	3.36737e-08	33	36	36	B1	GI. colon, transverse (GTEx)	EpiXcan	0.999418	colon_transverse	0.999981
3392	ENSG00000099338	CATSPERG	0.348169	0.0302739	0.727713	0.0925347	0.24626	6.05739e-14	1.08399e-12	31	37	37	B1	GI. colon, transverse (GTEx)	EpiXcan	0.999418	colon_transverse	0.999981
3393	ENSG00000180917	CMTR2	0.348027	0.0742892	0.72782	0.0187371	0.0620742	0.000368604	0.00186256	11	15	15	B1	GI. colon, transverse (GTEx)	EpiXcan	0.999418	colon_transverse	0.999981
3394	ENSG00000176049	JAKMIP2	0.347967	0.082242	0.727865	0.0199192	0.0291205	0.0153879	0.0588791	11	13	13	B1	GI. colon, transverse (GTEx)	EpiXcan	0.999418	colon_transverse	0.999981
3395	ENSG00000078487	ZCWPW1	0.347961	0.0497301	0.727869	0.074293	0.0583967	0.000677473	0.00328015	50	53	53	B1	GI. colon, transverse (GTEx)	EpiXcan	0.999418	colon_transverse	0.999981
3396	ENSG00000121904	CSMD2	-0.347243	-0.091044	0.728409	0.0249311	0.0461448	0.00267033	0.0116129	8	10	10	B1	GI. colon, transverse (GTEx)	EpiXcan	0.999418	colon_transverse	0.999981
3397	ENSG00000113593	PPWD1	-0.347143	-0.0384875	0.728484	0.156548	0.148993	1.57976e-08	1.55666e-07	48	58	58	B1	GI. colon, transverse (GTEx)	EpiXcan	0.999418	colon_transverse	0.999981
3398	ENSG00000272760	AC093726.1	0.347122	0.282024	0.7285	0.00133518	0.0111436	0.140827	0.411784	1	1	1	B1	GI. colon, transverse (GTEx)	EpiXcan	0.999418	colon_transverse	0.999981
3399	ENSG00000257949	TEN1	0.346678	0.0235162	0.728833	0.247023	0.359326	5.63466e-22	1.93512e-20	33	42	42	B1	GI. colon, transverse (GTEx)	EpiXcan	0.999418	colon_transverse	0.999981
3400	ENSG00000040199	PHLPP2	0.3462	0.0179635	0.729193	0.0147606	0.0604783	0.000588502	0.00287721	14	23	23	B1	GI. colon, transverse (GTEx)	EpiXcan	0.999418	colon_transverse	0.999981
3401	ENSG00000184602	SNN	0.346164	0.557676	0.729219	0.000367004	0.0146924	0.0859994	0.271219	2	3	3	B1	GI. colon, transverse (GTEx)	EpiXcan	0.999418	colon_transverse	0.999981
3402	ENSG00000136856	SLC2A8	-0.345501	-0.0336074	0.729717	0.167591	0.178149	3.26704e-10	4.01207e-09	58	68	68	B1	GI. colon, transverse (GTEx)	EpiXcan	0.999418	colon_transverse	0.999981
3403	ENSG00000140365	COMMD4	-0.345297	-0.0561306	0.729871	0.0695889	0.15143	1.17861e-08	1.183e-07	6	7	7	B1	GI. colon, transverse (GTEx)	EpiXcan	0.999418	colon_transverse	0.999981
3404	ENSG00000083635	NUFIP1	-0.345227	-0.105442	0.729923	0.00977161	0.0310157	0.0145257	0.0557627	12	14	14	B1	GI. colon, transverse (GTEx)	EpiXcan	0.999418	colon_transverse	0.999981
3405	ENSG00000101158	NELFCD	0.345121	0.0233006	0.730003	0.170875	0.309885	3.32924e-18	8.43568e-17	12	13	13	B1	GI. colon, transverse (GTEx)	EpiXcan	0.999418	colon_transverse	0.999981
3406	ENSG00000272941	AC083862.2	-0.345061	-0.0729244	0.730048	0.0425051	0.0927451	1.5041e-05	9.54939e-05	34	42	42	B1	GI. colon, transverse (GTEx)	EpiXcan	0.999418	colon_transverse	0.999981
3407	ENSG00000125846	ZNF133	0.344687	0.0155336	0.73033	0.104557	0.018446	0.0610069	0.201424	85	94	94	B1	GI. colon, transverse (GTEx)	EpiXcan	0.999418	colon_transverse	0.999981
3408	ENSG00000170074	FAM153A	0.344162	0.0486711	0.730724	0.044976	0.13849	3.91514e-08	3.61627e-07	13	14	14	B1	GI. colon, transverse (GTEx)	EpiXcan	0.999418	colon_transverse	0.999981
3409	ENSG00000122729	ACO1	-0.343814	-0.0453168	0.730986	0.0468818	0.182259	1.67299e-10	2.13887e-09	3	5	5	B1	GI. colon, transverse (GTEx)	EpiXcan	0.999418	colon_transverse	0.999981
3410	ENSG00000144868	TMEM108	-0.343525	-0.055046	0.731203	0.0379227	0.0569736	0.000743821	0.00357422	15	16	16	B1	GI. colon, transverse (GTEx)	EpiXcan	0.999418	colon_transverse	0.999981
3411	ENSG00000138029	HADHB	-0.342817	-0.0910592	0.731736	0.0139103	0.0434491	0.00374731	0.0159258	14	16	16	B1	GI. colon, transverse (GTEx)	EpiXcan	0.999418	colon_transverse	0.999981
3412	ENSG00000168140	VASN	0.342594	0.0349802	0.731904	0.0509524	0.0545631	0.00104198	0.00489612	28	32	32	B1	GI. colon, transverse (GTEx)	EpiXcan	0.999418	colon_transverse	0.999981
3413	ENSG00000180346	TIGD2	0.342519	0.104878	0.73196	0.00934305	0.0150377	0.0843196	0.266882	13	20	20	B1	GI. colon, transverse (GTEx)	EpiXcan	0.999418	colon_transverse	0.999981
3414	ENSG00000100580	TMED8	0.342496	0.0377306	0.731978	0.0355589	0.042573	0.0037978	0.0161111	21	25	25	B1	GI. colon, transverse (GTEx)	EpiXcan	0.999418	colon_transverse	0.999981
3415	ENSG00000176715	ACSF3	-0.342084	-0.11274	0.732288	0.0458065	0.03901	0.00556534	0.0230238	29	38	38	B1	GI. colon, transverse (GTEx)	EpiXcan	0.999418	colon_transverse	0.999981
3416	ENSG00000179886	TIGD5	-0.341676	-0.0153522	0.732594	0.11119	0.0404677	0.00509356	0.021172	52	58	58	B1	GI. colon, transverse (GTEx)	EpiXcan	0.999418	colon_transverse	0.999981
3417	ENSG00000177191	B3GNT8	0.341366	0.0637951	0.732828	0.0109992	0.0106838	0.145316	0.421654	12	18	18	B1	GI. colon, transverse (GTEx)	EpiXcan	0.999418	colon_transverse	0.999981
3418	ENSG00000133619	KRBA1	0.341056	0.0191257	0.733062	0.0274741	0.0110046	0.137567	0.404277	18	24	24	B1	GI. colon, transverse (GTEx)	EpiXcan	0.999418	colon_transverse	0.999981
3419	ENSG00000229980	TOB1-AS1	-0.340981	-0.0494418	0.733118	0.0487119	0.100689	3.98436e-06	2.75019e-05	4	4	4	B1	GI. colon, transverse (GTEx)	EpiXcan	0.999418	colon_transverse	0.999981
3420	ENSG00000105519	CAPS	0.34074	0.0315831	0.733299	0.115779	0.292825	4.5687e-17	1.04262e-15	13	18	18	B1	GI. colon, transverse (GTEx)	EpiXcan	0.999418	colon_transverse	0.999981
3421	ENSG00000198561	CTNND1	0.340624	0.0432618	0.733386	0.0509018	0.0225687	0.0355303	0.124587	16	16	16	B1	GI. colon, transverse (GTEx)	EpiXcan	0.999418	colon_transverse	0.999981
3422	ENSG00000175567	UCP2	0.340429	0.0171201	0.733534	0.0743557	0.0507339	0.00166734	0.0075681	49	59	59	B1	GI. colon, transverse (GTEx)	EpiXcan	0.999418	colon_transverse	0.999981
3423	ENSG00000111144	LTA4H	-0.340211	-0.05764	0.733697	0.0299606	0.0723255	0.000151766	0.000821375	11	12	12	B1	GI. colon, transverse (GTEx)	EpiXcan	0.999418	colon_transverse	0.999981
3424	ENSG00000204257	HLA-DMA	0.340176	0.038929	0.733724	0.0358753	0.0970437	7.59998e-06	5.0279e-05	18	22	22	B1	GI. colon, transverse (GTEx)	EpiXcan	0.999418	colon_transverse	0.999981
3425	ENSG00000115275	MOGS	-0.339943	-0.0434182	0.7339	0.0565445	0.159449	6.88102e-09	7.10515e-08	14	16	16	B1	GI. colon, transverse (GTEx)	EpiXcan	0.999418	colon_transverse	0.999981
3426	ENSG00000112763	BTN2A1	0.339937	0.0671682	0.733904	0.0210375	0.021413	0.0394058	0.136807	13	13	13	B1	GI. colon, transverse (GTEx)	EpiXcan	0.999418	colon_transverse	0.999981
3427	ENSG00000135363	LMO2	0.339476	0.0290282	0.734251	0.132093	0.0120079	0.129632	0.385159	54	60	60	B1	GI. colon, transverse (GTEx)	EpiXcan	0.999418	colon_transverse	0.999981
3428	ENSG00000066855	MTFR1	0.339171	-0.0171011	0.734481	0.0842903	0.155243	6.54327e-09	6.77638e-08	26	35	35	B1	GI. colon, transverse (GTEx)	EpiXcan	0.999418	colon_transverse	0.999981
3429	ENSG00000173917	HOXB2	-0.339158	-0.0333658	0.734491	0.112574	0.231914	5.73171e-13	9.54967e-12	17	22	22	B1	GI. colon, transverse (GTEx)	EpiXcan	0.999418	colon_transverse	0.999981
3430	ENSG00000114054	PCCB	0.33905	0.0845355	0.734572	0.0133885	0.0641614	0.000328965	0.00167929	29	45	45	B1	GI. colon, transverse (GTEx)	EpiXcan	0.999418	colon_transverse	0.999981
3431	ENSG00000114988	LMAN2L	-0.338905	-0.103416	0.734682	0.0173747	0.015871	0.0813254	0.258632	5	5	5	B1	GI. colon, transverse (GTEx)	EpiXcan	0.999418	colon_transverse	0.999981
3432	ENSG00000124207	CSE1L	0.338799	0.102343	0.734761	0.0220265	0.073448	0.000141012	0.000767624	14	22	22	B1	GI. colon, transverse (GTEx)	EpiXcan	0.999418	colon_transverse	0.999981
3433	ENSG00000168209	DDIT4	0.338725	0.0139112	0.734817	0.0554281	0.0369884	0.00708292	0.0288003	40	51	51	B1	GI. colon, transverse (GTEx)	EpiXcan	0.999418	colon_transverse	0.999981
3434	ENSG00000175602	CCDC85B	-0.338725	-0.141515	0.734817	0.0073537	0.0181609	0.0554443	0.185858	12	17	17	B1	GI. colon, transverse (GTEx)	EpiXcan	0.999418	colon_transverse	0.999981
3435	ENSG00000178078	STAP2	-0.338615	-0.095403	0.7349	0.0145242	0.0756196	8.47758e-05	0.00047879	1	1	1	B1	GI. colon, transverse (GTEx)	EpiXcan	0.999418	colon_transverse	0.999981
3436	ENSG00000108556	CHRNE	-0.33858	-0.02683	0.734926	0.12428	0.251402	1.36864e-14	2.57761e-13	18	25	25	B1	GI. colon, transverse (GTEx)	EpiXcan	0.999418	colon_transverse	0.999981
3437	ENSG00000097046	CDC7	0.33802	0.0318198	0.735348	0.0895197	0.204874	8.9866e-12	1.3213e-10	6	7	7	B1	GI. colon, transverse (GTEx)	EpiXcan	0.999418	colon_transverse	0.999981
3438	ENSG00000005801	ZNF195	-0.337521	-0.0498905	0.735724	0.0125066	0.0857467	2.41375e-05	0.000148209	7	14	14	B1	GI. colon, transverse (GTEx)	EpiXcan	0.999418	colon_transverse	0.999981
3439	ENSG00000257176	AC009318.1	-0.337372	-0.0209804	0.735836	0.201594	0.597392	1.07511e-45	1.95642e-43	43	52	52	B1	GI. colon, transverse (GTEx)	EpiXcan	0.999418	colon_transverse	0.999981
3440	ENSG00000178700	DHFR2	0.337102	0.216388	0.73604	0.0393524	0.0604883	0.000432821	0.00216751	18	19	19	B1	GI. colon, transverse (GTEx)	EpiXcan	0.999418	colon_transverse	0.999981
3441	ENSG00000137441	FGFBP2	0.337047	0.0596085	0.736081	0.0224715	0.0453172	0.00274474	0.011918	9	10	10	B1	GI. colon, transverse (GTEx)	EpiXcan	0.999418	colon_transverse	0.999981
3442	ENSG00000164331	ANKRA2	0.336554	0.061451	0.736453	0.0273735	0.0878181	2.08291e-05	0.000129484	11	13	13	B1	GI. colon, transverse (GTEx)	EpiXcan	0.999418	colon_transverse	0.999981
3443	ENSG00000169783	LINGO1	0.336393	0.105919	0.736575	0.0406361	0.0691266	0.000168449	0.000905375	23	26	26	B1	GI. colon, transverse (GTEx)	EpiXcan	0.999418	colon_transverse	0.999981
3444	ENSG00000272240	AC004908.1	0.336177	0.0495866	0.736737	0.0582781	0.157502	8.9482e-09	9.10546e-08	11	14	14	B1	GI. colon, transverse (GTEx)	EpiXcan	0.999418	colon_transverse	0.999981
3445	ENSG00000136238	RAC1	0.336147	0.0845679	0.73676	0.0155569	0.089802	2.18874e-05	0.000135283	8	9	9	B1	GI. colon, transverse (GTEx)	EpiXcan	0.999418	colon_transverse	0.999981
3446	ENSG00000182831	C16orf72	-0.336111	-0.0797705	0.736787	0.0342471	0.0152853	0.0869513	0.273605	30	39	39	B1	GI. colon, transverse (GTEx)	EpiXcan	0.999418	colon_transverse	0.999981
3447	ENSG00000198521	ZNF43	-0.336106	-0.0571997	0.736791	0.036447	0.0841255	3.5022e-05	0.000209176	11	14	14	B1	GI. colon, transverse (GTEx)	EpiXcan	0.999418	colon_transverse	0.999981
3448	ENSG00000082397	EPB41L3	0.335653	0.0560622	0.737132	0.0259398	0.121798	4.08368e-07	3.28476e-06	12	14	14	B1	GI. colon, transverse (GTEx)	EpiXcan	0.999418	colon_transverse	0.999981
3449	ENSG00000145029	NICN1	0.335638	0.0872	0.737144	0.0144198	0.0504911	0.00174288	0.00787526	7	9	9	B1	GI. colon, transverse (GTEx)	EpiXcan	0.999418	colon_transverse	0.999981
3450	ENSG00000197362	ZNF786	0.335603	0.0218349	0.73717	0.195773	0.3626	1.79495e-22	6.44894e-21	18	21	21	B1	GI. colon, transverse (GTEx)	EpiXcan	0.999418	colon_transverse	0.999981
3451	ENSG00000065413	ANKRD44	0.335564	0.156659	0.7372	0.00349599	0.0623077	0.000333013	0.00169679	1	2	2	B1	GI. colon, transverse (GTEx)	EpiXcan	0.999418	colon_transverse	0.999981
3452	ENSG00000176624	MEX3C	0.335214	0.0662361	0.737464	0.032858	0.0275746	0.017536	0.0662304	25	32	32	B1	GI. colon, transverse (GTEx)	EpiXcan	0.999418	colon_transverse	0.999981
3453	ENSG00000153208	MERTK	0.334694	0.0314745	0.737856	0.157755	0.289851	2.97646e-17	6.88221e-16	37	49	49	B1	GI. colon, transverse (GTEx)	EpiXcan	0.999418	colon_transverse	0.999981
3454	ENSG00000270015	AC087481.3	0.334107	0.0801582	0.738299	0.0142743	0.158997	4.376e-09	4.62767e-08	11	15	15	B1	GI. colon, transverse (GTEx)	EpiXcan	0.999418	colon_transverse	0.999981
3455	ENSG00000112110	MRPL18	-0.333604	-0.0872532	0.738679	0.0107132	0.0520681	0.00146276	0.00671126	2	2	2	B1	GI. colon, transverse (GTEx)	EpiXcan	0.999418	colon_transverse	0.999981
3456	ENSG00000132541	RIDA	0.333588	0.0523134	0.738691	0.0361167	0.0691335	0.000190873	0.00101577	15	17	17	B1	GI. colon, transverse (GTEx)	EpiXcan	0.999418	colon_transverse	0.999981
3457	ENSG00000228903	RASA4CP	-0.333362	-0.0278329	0.738861	0.108591	0.176026	8.1662e-10	9.48796e-09	45	51	51	B1	GI. colon, transverse (GTEx)	EpiXcan	0.999418	colon_transverse	0.999981
3458	ENSG00000154134	ROBO3	0.33333	0.0373986	0.738885	0.0412466	0.0783225	5.35787e-05	0.00031229	18	26	26	B1	GI. colon, transverse (GTEx)	EpiXcan	0.999418	colon_transverse	0.999981
3459	ENSG00000242173	ARHGDIG	0.333179	0.0619077	0.738999	0.149534	0.115406	1.05401e-06	7.88085e-06	42	51	51	B1	GI. colon, transverse (GTEx)	EpiXcan	0.999418	colon_transverse	0.999981
3460	ENSG00000138801	PAPSS1	-0.333076	-0.0454226	0.739077	0.0602612	0.149326	1.03775e-08	1.04762e-07	25	33	33	B1	GI. colon, transverse (GTEx)	EpiXcan	0.999418	colon_transverse	0.999981
3461	ENSG00000028310	BRD9	0.33275	0.0352578	0.739323	0.0625969	0.186472	1.99577e-10	2.51934e-09	21	24	24	B1	GI. colon, transverse (GTEx)	EpiXcan	0.999418	colon_transverse	0.999981
3462	ENSG00000273270	AC090114.2	-0.332331	-0.0230661	0.739639	0.16392	0.452544	2.18813e-29	1.2722e-27	38	51	51	B1	GI. colon, transverse (GTEx)	EpiXcan	0.999418	colon_transverse	0.999981
3463	ENSG00000105556	MIER2	-0.331913	-0.305984	0.739955	0.00100007	0.0664095	0.000280941	0.00145099	4	6	6	B1	GI. colon, transverse (GTEx)	EpiXcan	0.999418	colon_transverse	0.999981
3464	ENSG00000163466	ARPC2	-0.331717	-0.142427	0.740103	0.00401172	0.0145133	0.0961162	0.299019	5	5	5	B1	GI. colon, transverse (GTEx)	EpiXcan	0.999418	colon_transverse	0.999981
3465	ENSG00000131620	ANO1	-0.331707	-0.0203515	0.740111	0.151679	0.140983	5.04792e-08	4.58105e-07	79	94	94	B1	GI. colon, transverse (GTEx)	EpiXcan	0.999418	colon_transverse	0.999981
3466	ENSG00000066455	GOLGA5	-0.331695	-0.0398833	0.740119	0.074414	0.0642395	0.000339185	0.00172511	62	74	74	B1	GI. colon, transverse (GTEx)	EpiXcan	0.999418	colon_transverse	0.999981
3467	ENSG00000166833	NAV2	-0.330575	-0.0583039	0.740965	0.0648747	0.052571	0.00107464	0.00503944	50	65	65	B1	GI. colon, transverse (GTEx)	EpiXcan	0.999418	colon_transverse	0.999981
3468	ENSG00000139597	N4BP2L1	-0.330439	-0.0444263	0.741068	0.0272908	0.021331	0.0405434	0.140374	22	27	27	B1	GI. colon, transverse (GTEx)	EpiXcan	0.999418	colon_transverse	0.999981
3469	ENSG00000225484	NUTM2B-AS1	0.330088	0.152463	0.741333	0.00583592	0.0297492	0.0138529	0.0534143	5	8	8	B1	GI. colon, transverse (GTEx)	EpiXcan	0.999418	colon_transverse	0.999981
3470	ENSG00000145506	NKD2	0.330078	0.0365884	0.741341	0.109128	0.0201127	0.050122	0.170268	56	71	71	B1	GI. colon, transverse (GTEx)	EpiXcan	0.999418	colon_transverse	0.999981
3471	ENSG00000176641	RNF152	-0.33006	-0.0697184	0.741354	0.012744	0.0155146	0.0838914	0.265654	8	13	13	B1	GI. colon, transverse (GTEx)	EpiXcan	0.999418	colon_transverse	0.999981
3472	ENSG00000064995	TAF11	-0.329941	-0.100225	0.741445	0.0145277	0.061625	0.000366604	0.00185312	9	10	10	B1	GI. colon, transverse (GTEx)	EpiXcan	0.999418	colon_transverse	0.999981
3473	ENSG00000228716	DHFR	0.329853	0.0260659	0.741511	0.16241	0.345637	1.61046e-20	4.98141e-19	51	58	58	B1	GI. colon, transverse (GTEx)	EpiXcan	0.999418	colon_transverse	0.999981
3474	ENSG00000119899	SLC17A5	-0.329656	-0.0693134	0.74166	0.0272105	0.0570317	0.000839051	0.00400163	21	21	21	B1	GI. colon, transverse (GTEx)	EpiXcan	0.999418	colon_transverse	0.999981
3475	ENSG00000184983	NDUFA6	-0.32918	-0.0250582	0.742019	0.160991	0.280689	9.63554e-19	2.57168e-17	22	26	26	B1	GI. colon, transverse (GTEx)	EpiXcan	0.999418	colon_transverse	0.999981
3476	ENSG00000120519	SLC10A7	0.328471	0.0418776	0.742555	0.0855271	0.0221354	0.0355001	0.124512	34	40	40	B1	GI. colon, transverse (GTEx)	EpiXcan	0.999418	colon_transverse	0.999981
3477	ENSG00000106399	RPA3	-0.328351	-0.0541736	0.742647	0.0504427	0.0991849	6.01037e-06	4.05086e-05	9	11	11	B1	GI. colon, transverse (GTEx)	EpiXcan	0.999418	colon_transverse	0.999981
3478	ENSG00000215146	BX322639.1	0.328334	0.0389154	0.742659	0.0626147	0.35169	4.58401e-22	1.58596e-20	14	23	23	B1	GI. colon, transverse (GTEx)	EpiXcan	0.999418	colon_transverse	0.999981
3479	ENSG00000117480	FAAH	0.328	0.0456513	0.742911	0.0344537	0.0525219	0.00116354	0.00542726	14	18	18	B1	GI. colon, transverse (GTEx)	EpiXcan	0.999418	colon_transverse	0.999981
3480	ENSG00000165568	AKR1E2	0.327984	0.0600733	0.742924	0.196225	0.0269164	0.0218417	0.0806083	153	172	172	B1	GI. colon, transverse (GTEx)	EpiXcan	0.999418	colon_transverse	0.999981
3481	ENSG00000144504	ANKMY1	-0.327773	-0.0627018	0.743083	0.0137143	0.102671	3.48648e-06	2.41844e-05	9	11	11	B1	GI. colon, transverse (GTEx)	EpiXcan	0.999418	colon_transverse	0.999981
3482	ENSG00000130856	ZNF236	-0.327617	-0.0614423	0.743201	0.0291294	0.074139	0.000124628	0.000684013	15	17	17	B1	GI. colon, transverse (GTEx)	EpiXcan	0.999418	colon_transverse	0.999981
3483	ENSG00000137841	PLCB2	-0.327486	-0.035533	0.7433	0.107596	0.167074	2.48278e-09	2.72426e-08	18	20	20	B1	GI. colon, transverse (GTEx)	EpiXcan	0.999418	colon_transverse	0.999981
3484	ENSG00000173442	EHBP1L1	0.327353	0.0492814	0.743401	0.0443193	0.0764538	9.29238e-05	0.000520403	22	24	24	B1	GI. colon, transverse (GTEx)	EpiXcan	0.999418	colon_transverse	0.999981
3485	ENSG00000178449	COX14	0.327319	0.0474781	0.743426	0.0316756	0.0290935	0.0177185	0.0667934	19	23	23	B1	GI. colon, transverse (GTEx)	EpiXcan	0.999418	colon_transverse	0.999981
3486	ENSG00000171045	TSNARE1	-0.326352	-0.0345546	0.744158	0.120392	0.174566	8.14387e-10	9.47773e-09	27	29	29	B1	GI. colon, transverse (GTEx)	EpiXcan	0.999418	colon_transverse	0.999981
3487	ENSG00000108963	DPH1	0.325957	0.0847187	0.744457	0.0149124	0.150154	1.59521e-08	1.56967e-07	10	12	12	B1	GI. colon, transverse (GTEx)	EpiXcan	0.999418	colon_transverse	0.999981
3488	ENSG00000177463	NR2C2	0.325671	0.0532954	0.744673	0.049199	0.0194229	0.0534678	0.180051	35	39	39	B1	GI. colon, transverse (GTEx)	EpiXcan	0.999418	colon_transverse	0.999981
3489	ENSG00000166946	CCNDBP1	0.325638	0.0956918	0.744698	0.0441616	0.0353429	0.00874755	0.0350302	29	33	33	B1	GI. colon, transverse (GTEx)	EpiXcan	0.999418	colon_transverse	0.999981
3490	ENSG00000158158	CNNM4	-0.325318	-0.114147	0.744941	0.00553881	0.178842	2.01425e-10	2.5381e-09	5	9	9	B1	GI. colon, transverse (GTEx)	EpiXcan	0.999418	colon_transverse	0.999981
3491	ENSG00000160294	MCM3AP	0.325254	0.0427318	0.744989	0.082358	0.119744	2.98682e-07	2.45319e-06	18	20	20	B1	GI. colon, transverse (GTEx)	EpiXcan	0.999418	colon_transverse	0.999981
3492	ENSG00000128829	EIF2AK4	-0.324978	-0.0391728	0.745198	0.0623005	0.220758	1.05604e-12	1.71861e-11	8	9	9	B1	GI. colon, transverse (GTEx)	EpiXcan	0.999418	colon_transverse	0.999981
3493	ENSG00000154237	LRRK1	0.324892	0.0496572	0.745263	0.0676383	0.186604	1.02835e-10	1.34666e-09	35	45	45	B1	GI. colon, transverse (GTEx)	EpiXcan	0.999418	colon_transverse	0.999981
3494	ENSG00000176834	VSIG10	-0.324844	-0.0652055	0.745299	0.0232235	0.0751902	9.30595e-05	0.000520746	14	19	19	B1	GI. colon, transverse (GTEx)	EpiXcan	0.999418	colon_transverse	0.999981
3495	ENSG00000130803	ZNF317	0.324018	0.0302853	0.745924	0.170506	0.172537	5.75574e-10	6.88723e-09	59	68	68	B1	GI. colon, transverse (GTEx)	EpiXcan	0.999418	colon_transverse	0.999981
3496	ENSG00000159263	SIM2	0.323878	0.0926989	0.746031	0.00956486	0.0161239	0.0765238	0.245535	27	34	34	B1	GI. colon, transverse (GTEx)	EpiXcan	0.999418	colon_transverse	0.999981
3497	ENSG00000247271	ZBED5-AS1	0.323756	0.0906219	0.746123	0.00830986	0.058884	0.00055947	0.00274436	3	4	4	B1	GI. colon, transverse (GTEx)	EpiXcan	0.999418	colon_transverse	0.999981
3498	ENSG00000179915	NRXN1	0.323429	0.235057	0.746371	0.00305762	0.0349355	0.00863564	0.0346414	3	3	3	B1	GI. colon, transverse (GTEx)	EpiXcan	0.999418	colon_transverse	0.999981
3499	ENSG00000131475	VPS25	0.323094	0.0849355	0.746624	0.0159237	0.027902	0.0198338	0.0738732	7	7	7	B1	GI. colon, transverse (GTEx)	EpiXcan	0.999418	colon_transverse	0.999981
3500	ENSG00000172661	WASHC2C	-0.32306	-0.0537589	0.74665	0.0958814	0.197023	5.36582e-11	7.2996e-10	43	50	50	B1	GI. colon, transverse (GTEx)	EpiXcan	0.999418	colon_transverse	0.999981
3501	ENSG00000164946	FREM1	-0.323054	-0.0705492	0.746654	0.0113462	0.0169906	0.0687147	0.22355	6	8	8	B1	GI. colon, transverse (GTEx)	EpiXcan	0.999418	colon_transverse	0.999981
3502	ENSG00000171928	TVP23B	0.323012	0.0238531	0.746686	0.251883	0.470032	2.13989e-31	1.41434e-29	22	30	30	B1	GI. colon, transverse (GTEx)	EpiXcan	0.999418	colon_transverse	0.999981
3503	ENSG00000103326	CAPN15	0.322975	0.0534888	0.746714	0.046858	0.0841745	2.67785e-05	0.000163139	20	31	31	B1	GI. colon, transverse (GTEx)	EpiXcan	0.999418	colon_transverse	0.999981
3504	ENSG00000129596	CDO1	-0.322891	-0.0194562	0.746778	0.132721	0.096003	9.51683e-06	6.21967e-05	62	77	77	B1	GI. colon, transverse (GTEx)	EpiXcan	0.999418	colon_transverse	0.999981
3505	ENSG00000165832	TRUB1	-0.322014	-0.0722424	0.747442	0.0342402	0.101904	2.41534e-06	1.7067e-05	11	13	13	B1	GI. colon, transverse (GTEx)	EpiXcan	0.999418	colon_transverse	0.999981
3506	ENSG00000151135	TMEM263	-0.321988	-0.0721172	0.747462	0.0188552	0.0103377	0.157943	0.450312	15	17	17	B1	GI. colon, transverse (GTEx)	EpiXcan	0.999418	colon_transverse	0.999981
3507	ENSG00000186716	BCR	0.321619	0.0349537	0.747741	0.124473	0.291398	2.62052e-17	6.09946e-16	18	20	20	B1	GI. colon, transverse (GTEx)	EpiXcan	0.999418	colon_transverse	0.999981
3508	ENSG00000128340	RAC2	0.321464	0.216125	0.747859	0.00219442	0.0119947	0.117877	0.356121	8	11	11	B1	GI. colon, transverse (GTEx)	EpiXcan	0.999418	colon_transverse	0.999981
3509	ENSG00000169629	RGPD8	-0.320967	-0.0208001	0.748235	0.26986	0.619945	1.49611e-48	3.61439e-46	27	34	34	B1	GI. colon, transverse (GTEx)	EpiXcan	0.999418	colon_transverse	0.999981
3510	ENSG00000136213	CHST12	-0.320768	-0.0504045	0.748386	0.0321495	0.0210364	0.0423012	0.145848	22	26	26	B1	GI. colon, transverse (GTEx)	EpiXcan	0.999418	colon_transverse	0.999981
3511	ENSG00000134815	DHX34	0.320364	0.0263669	0.748692	0.104237	0.144591	1.85248e-08	1.80257e-07	31	34	34	B1	GI. colon, transverse (GTEx)	EpiXcan	0.999418	colon_transverse	0.999981
3512	ENSG00000197958	RPL12	-0.31956	-0.022789	0.749302	0.178877	0.340781	2.42462e-20	7.35362e-19	19	25	25	B1	GI. colon, transverse (GTEx)	EpiXcan	0.999418	colon_transverse	0.999981
3513	ENSG00000121671	CRY2	0.3194	0.0237643	0.749423	0.0155883	0.0151639	0.0892947	0.280035	12	13	13	B1	GI. colon, transverse (GTEx)	EpiXcan	0.999418	colon_transverse	0.999981
3514	ENSG00000188372	ZP3	-0.319248	-0.0214531	0.749539	0.208088	0.444317	2.64715e-30	1.61973e-28	15	21	21	B1	GI. colon, transverse (GTEx)	EpiXcan	0.999418	colon_transverse	0.999981
3515	ENSG00000119392	GLE1	0.319107	0.0378487	0.749646	0.0560294	0.127918	3.6809e-08	3.41342e-07	5	5	5	B1	GI. colon, transverse (GTEx)	EpiXcan	0.999418	colon_transverse	0.999981
3516	ENSG00000168556	ING2	0.319028	0.0744287	0.749705	0.0162375	0.0319387	0.0121862	0.0476248	24	28	28	B1	GI. colon, transverse (GTEx)	EpiXcan	0.999418	colon_transverse	0.999981
3517	ENSG00000174007	CEP19	-0.318863	-0.0887822	0.749831	0.0306833	0.0265832	0.0201052	0.0748045	13	14	14	B1	GI. colon, transverse (GTEx)	EpiXcan	0.999418	colon_transverse	0.999981
3518	ENSG00000112941	PAPD7	0.31878	0.0335732	0.749894	0.0410037	0.056511	0.000598585	0.00292243	19	20	20	B1	GI. colon, transverse (GTEx)	EpiXcan	0.999418	colon_transverse	0.999981
3519	ENSG00000179344	HLA-DQB1	0.318591	0.0158207	0.750036	0.201776	0.528142	1.15129e-39	1.2803e-37	47	62	62	B1	GI. colon, transverse (GTEx)	EpiXcan	0.999418	colon_transverse	0.999981
3520	ENSG00000130713	EXOSC2	0.318387	0.0617094	0.750191	0.0422148	0.0507094	0.00128035	0.0059346	19	21	21	B1	GI. colon, transverse (GTEx)	EpiXcan	0.999418	colon_transverse	0.999981
3521	ENSG00000182093	WRB	0.318335	0.0428204	0.750231	0.035523	0.102559	3.01916e-06	2.11311e-05	10	16	16	B1	GI. colon, transverse (GTEx)	EpiXcan	0.999418	colon_transverse	0.999981
3522	ENSG00000272779	AC245060.4	0.318288	0.0479281	0.750267	0.0736721	0.298544	1.33434e-18	3.48819e-17	17	24	24	B1	GI. colon, transverse (GTEx)	EpiXcan	0.999418	colon_transverse	0.999981
3523	ENSG00000136378	ADAMTS7	-0.317874	-0.0741287	0.75058	0.0132949	0.0129683	0.113375	0.344154	6	10	10	B1	GI. colon, transverse (GTEx)	EpiXcan	0.999418	colon_transverse	0.999981
3524	ENSG00000175279	CENPS	-0.317311	-0.00331329	0.751008	0.0482345	0.0101022	0.165496	0.466774	30	36	36	B1	GI. colon, transverse (GTEx)	EpiXcan	0.999418	colon_transverse	0.999981
3525	ENSG00000177302	TOP3A	-0.317287	-0.0641187	0.751026	0.0180364	0.12712	2.19754e-07	1.83504e-06	5	8	8	B1	GI. colon, transverse (GTEx)	EpiXcan	0.999418	colon_transverse	0.999981
3526	ENSG00000163961	RNF168	-0.317274	-0.152335	0.751036	0.0127201	0.0467436	0.0025448	0.0111257	12	17	17	B1	GI. colon, transverse (GTEx)	EpiXcan	0.999418	colon_transverse	0.999981
3527	ENSG00000198208	RPS6KL1	0.317203	0.346462	0.75109	0.000641597	0.0118418	0.130374	0.38687	3	9	9	B1	GI. colon, transverse (GTEx)	EpiXcan	0.999418	colon_transverse	0.999981
3528	ENSG00000165948	IFI27L1	-0.316541	-0.0259276	0.751592	0.108342	0.110626	1.83055e-06	1.31604e-05	49	56	56	B1	GI. colon, transverse (GTEx)	EpiXcan	0.999418	colon_transverse	0.999981
3529	ENSG00000019991	HGF	0.316208	0.0881753	0.751845	0.0196169	0.0126574	0.120677	0.362937	9	9	9	B1	GI. colon, transverse (GTEx)	EpiXcan	0.999418	colon_transverse	0.999981
3530	ENSG00000268471	LINC02486	0.316109	0.114848	0.75192	0.003704	0.0132988	0.109129	0.333214	9	10	10	B1	GI. colon, transverse (GTEx)	EpiXcan	0.999418	colon_transverse	0.999981
3531	ENSG00000100982	PCIF1	-0.316006	-0.0918727	0.751998	0.0261606	0.0204185	0.0445095	0.152822	12	14	14	B1	GI. colon, transverse (GTEx)	EpiXcan	0.999418	colon_transverse	0.999981
3532	ENSG00000115053	NCL	-0.315499	-0.0186972	0.752383	0.111689	0.0246234	0.0263449	0.0956085	58	73	73	B1	GI. colon, transverse (GTEx)	EpiXcan	0.999418	colon_transverse	0.999981
3533	ENSG00000012061	ERCC1	0.315268	0.034895	0.752558	0.0263036	0.0917173	1.42854e-05	9.10678e-05	22	29	29	B1	GI. colon, transverse (GTEx)	EpiXcan	0.999418	colon_transverse	0.999981
3534	ENSG00000256092	AC137767.1	-0.315153	-0.0414861	0.752646	0.080727	0.26013	2.67586e-15	5.32587e-14	29	38	38	B1	GI. colon, transverse (GTEx)	EpiXcan	0.999418	colon_transverse	0.999981
3535	ENSG00000183484	GPR132	0.314715	0.0806754	0.752978	0.0098446	0.0252136	0.0262309	0.0952936	13	18	18	B1	GI. colon, transverse (GTEx)	EpiXcan	0.999418	colon_transverse	0.999981
3536	ENSG00000103550	KNOP1	0.314652	0.0318976	0.753026	0.178703	0.285336	1.16484e-16	2.59076e-15	24	27	27	B1	GI. colon, transverse (GTEx)	EpiXcan	0.999418	colon_transverse	0.999981
3537	ENSG00000178199	ZC3H12D	0.314363	0.120908	0.753245	0.0173667	0.037703	0.00651442	0.026592	14	20	20	B1	GI. colon, transverse (GTEx)	EpiXcan	0.999418	colon_transverse	0.999981
3538	ENSG00000151470	C4orf33	-0.314205	-0.0206377	0.753365	0.114729	0.151461	1.07595e-08	1.08306e-07	32	39	39	B1	GI. colon, transverse (GTEx)	EpiXcan	0.999418	colon_transverse	0.999981
3539	ENSG00000260805	RP11-61J19.4	-0.314109	-0.0357046	0.753438	0.134345	0.0868126	1.57755e-05	9.99757e-05	33	37	37	B1	GI. colon, transverse (GTEx)	EpiXcan	0.999418	colon_transverse	0.999981
3540	ENSG00000145348	TBCK	0.313768	0.0179057	0.753697	0.0764333	0.0288022	0.0173963	0.0657557	46	57	57	B1	GI. colon, transverse (GTEx)	EpiXcan	0.999418	colon_transverse	0.999981
3541	ENSG00000152465	NMT2	0.313677	0.0584887	0.753766	0.0257896	0.0701856	0.000202089	0.00107301	13	15	15	B1	GI. colon, transverse (GTEx)	EpiXcan	0.999418	colon_transverse	0.999981
3542	ENSG00000259943	AL050341.2	-0.313512	-0.0276985	0.753891	0.0893795	0.0721648	9.9405e-05	0.000553822	39	47	47	B1	GI. colon, transverse (GTEx)	EpiXcan	0.999418	colon_transverse	0.999981
3543	ENSG00000136925	TSTD2	-0.313436	-0.112077	0.753949	0.0194862	0.012496	0.112789	0.342596	17	24	24	B1	GI. colon, transverse (GTEx)	EpiXcan	0.999418	colon_transverse	0.999981
3544	ENSG00000160284	SPATC1L	0.313207	0.013474	0.754123	0.285406	0.631408	1.44736e-51	4.71639e-49	43	56	56	B1	GI. colon, transverse (GTEx)	EpiXcan	0.999418	colon_transverse	0.999981
3545	ENSG00000168569	TMEM223	-0.313	-0.155146	0.754281	0.0060295	0.0236566	0.031699	0.112476	3	4	4	B1	GI. colon, transverse (GTEx)	EpiXcan	0.999418	colon_transverse	0.999981
3546	ENSG00000164187	LMBRD2	-0.3129	-0.0620816	0.754357	0.0135236	0.0247369	0.0245595	0.0896166	21	28	28	B1	GI. colon, transverse (GTEx)	EpiXcan	0.999418	colon_transverse	0.999981
3547	ENSG00000141198	TOM1L1	-0.311846	-0.121661	0.755158	0.0353407	0.0110396	0.144826	0.420495	26	29	29	B1	GI. colon, transverse (GTEx)	EpiXcan	0.999418	colon_transverse	0.999981
3548	ENSG00000154889	MPPE1	0.311529	0.0203505	0.755398	0.272337	0.258497	6.04304e-15	1.16955e-13	105	131	131	B1	GI. colon, transverse (GTEx)	EpiXcan	0.999418	colon_transverse	0.999981
3549	ENSG00000133739	LRRCC1	0.311284	0.0291975	0.755585	0.10768	0.219316	1.05765e-12	1.71924e-11	12	14	14	B1	GI. colon, transverse (GTEx)	EpiXcan	0.999418	colon_transverse	0.999981
3550	ENSG00000178538	CA8	-0.3112	-0.0828361	0.755649	0.0113169	0.0326581	0.0117142	0.0459644	8	12	12	B1	GI. colon, transverse (GTEx)	EpiXcan	0.999418	colon_transverse	0.999981
3551	ENSG00000176058	TPRN	0.311179	0.0317708	0.755664	0.046722	0.0329897	0.0105391	0.0416803	27	34	34	B1	GI. colon, transverse (GTEx)	EpiXcan	0.999418	colon_transverse	0.999981
3552	ENSG00000272379	AL008729.2	-0.310984	-0.0364563	0.755813	0.0480453	0.122038	9.07013e-08	7.95809e-07	19	21	21	B1	GI. colon, transverse (GTEx)	EpiXcan	0.999418	colon_transverse	0.999981
3553	ENSG00000182568	SATB1	0.310925	0.0630756	0.755858	0.0149703	0.0685578	0.000235412	0.00123543	2	3	3	B1	GI. colon, transverse (GTEx)	EpiXcan	0.999418	colon_transverse	0.999981
3554	ENSG00000137699	TRIM29	-0.31045	-0.0569264	0.756219	0.025577	0.114353	1.10564e-06	8.2493e-06	15	20	20	B1	GI. colon, transverse (GTEx)	EpiXcan	0.999418	colon_transverse	0.999981
3555	ENSG00000154767	XPC	-0.310435	-0.0388929	0.75623	0.0543547	0.0558471	0.000763175	0.00365594	19	25	25	B1	GI. colon, transverse (GTEx)	EpiXcan	0.999418	colon_transverse	0.999981
3556	ENSG00000197782	ZNF780A	0.310423	0.0168631	0.756239	0.201946	0.23311	1.98975e-13	3.41671e-12	46	52	52	B1	GI. colon, transverse (GTEx)	EpiXcan	0.999418	colon_transverse	0.999981
3557	ENSG00000132613	MTSS1L	-0.310227	-0.061669	0.756389	0.0426097	0.0140012	0.102775	0.31627	20	25	25	B1	GI. colon, transverse (GTEx)	EpiXcan	0.999418	colon_transverse	0.999981
3558	ENSG00000160310	PRMT2	0.310167	0.0430493	0.756434	0.0551775	0.115548	1.02049e-06	7.65478e-06	8	9	9	B1	GI. colon, transverse (GTEx)	EpiXcan	0.999418	colon_transverse	0.999981
3559	ENSG00000031698	SARS	-0.309812	-0.0639012	0.756704	0.0475074	0.0145132	0.0927174	0.28928	27	34	34	B1	GI. colon, transverse (GTEx)	EpiXcan	0.999418	colon_transverse	0.999981
3560	ENSG00000177409	SAMD9L	-0.309252	-0.0311237	0.75713	0.100893	0.22564	7.62497e-13	1.2496e-11	13	14	14	B1	GI. colon, transverse (GTEx)	EpiXcan	0.999418	colon_transverse	0.999981
3561	ENSG00000148803	FUOM	-0.309109	-0.0592614	0.757239	0.0200258	0.0207009	0.0429658	0.147884	13	15	15	B1	GI. colon, transverse (GTEx)	EpiXcan	0.999418	colon_transverse	0.999981
3562	ENSG00000175575	PAAF1	0.308299	0.0309937	0.757855	0.0367222	0.305175	1.06472e-17	2.56779e-16	4	6	6	B1	GI. colon, transverse (GTEx)	EpiXcan	0.999418	colon_transverse	0.999981
3563	ENSG00000181555	SETD2	-0.30824	-0.587005	0.7579	0.0003442	0.0114921	0.13622	0.400823	1	2	2	B1	GI. colon, transverse (GTEx)	EpiXcan	0.999418	colon_transverse	0.999981
3564	ENSG00000166260	COX11	-0.308177	-0.0151479	0.757948	0.27596	0.359761	7.09169e-22	2.42363e-20	69	87	87	B1	GI. colon, transverse (GTEx)	EpiXcan	0.999418	colon_transverse	0.999981
3565	ENSG00000214402	LCNL1	0.308166	0.0791518	0.757956	0.134212	0.0424676	0.00376664	0.0159982	74	95	95	B1	GI. colon, transverse (GTEx)	EpiXcan	0.999418	colon_transverse	0.999981
3566	ENSG00000162368	CMPK1	0.30783	0.113105	0.758212	0.00683606	0.0450562	0.0027376	0.0118944	4	7	7	B1	GI. colon, transverse (GTEx)	EpiXcan	0.999418	colon_transverse	0.999981
3567	ENSG00000169860	P2RY1	-0.30754	-0.0447584	0.758432	0.0334471	0.0176236	0.0656424	0.214651	31	32	32	B1	GI. colon, transverse (GTEx)	EpiXcan	0.999418	colon_transverse	0.999981
3568	ENSG00000137135	ARHGEF39	-0.307415	-0.026924	0.758527	0.0552485	0.100936	5.82496e-06	3.93346e-05	11	12	12	B1	GI. colon, transverse (GTEx)	EpiXcan	0.999418	colon_transverse	0.999981
3569	ENSG00000257702	LBX2-AS1	-0.307402	-0.0765123	0.758538	0.0526986	0.134476	9.12369e-08	7.99507e-07	20	27	27	B1	GI. colon, transverse (GTEx)	EpiXcan	0.999418	colon_transverse	0.999981
3570	ENSG00000130244	FAM98C	0.306712	-0.038868	0.759063	0.00219908	0.0116209	0.130226	0.386512	4	5	5	B1	GI. colon, transverse (GTEx)	EpiXcan	0.999418	colon_transverse	0.999981
3571	ENSG00000141580	WDR45B	-0.306476	-0.041104	0.759242	0.0688539	0.0887711	1.70705e-05	0.000107696	10	11	11	B1	GI. colon, transverse (GTEx)	EpiXcan	0.999418	colon_transverse	0.999981
3572	ENSG00000131143	COX4I1	-0.306107	-0.0296664	0.759524	0.168123	0.0398765	0.00544856	0.0225673	89	108	108	B1	GI. colon, transverse (GTEx)	EpiXcan	0.999418	colon_transverse	0.999981
3573	ENSG00000213462	ERV3-1	-0.306083	-0.0213182	0.759541	0.127894	0.311454	1.37966e-20	4.30551e-19	17	20	20	B1	GI. colon, transverse (GTEx)	EpiXcan	0.999418	colon_transverse	0.999981
3574	ENSG00000196689	TRPV1	0.306049	-0.0101473	0.759568	0.0118142	0.0238166	0.0318769	0.11305	13	17	17	B1	GI. colon, transverse (GTEx)	EpiXcan	0.999418	colon_transverse	0.999981
3575	ENSG00000110871	COQ5	0.305702	0.0124705	0.759832	0.164353	0.34743	4.94686e-21	1.5898e-19	35	42	42	B1	GI. colon, transverse (GTEx)	EpiXcan	0.999418	colon_transverse	0.999981
3576	ENSG00000092108	SCFD1	0.305597	0.0316624	0.759912	0.135577	0.151921	1.31742e-08	1.31293e-07	75	94	94	B1	GI. colon, transverse (GTEx)	EpiXcan	0.999418	colon_transverse	0.999981
3577	ENSG00000185880	TRIM69	0.305006	0.0228909	0.760361	0.173074	0.243157	3.12978e-14	5.74763e-13	40	47	47	B1	GI. colon, transverse (GTEx)	EpiXcan	0.999418	colon_transverse	0.999981
3578	ENSG00000108010	GLRX3	0.304683	0.0361482	0.760608	0.0780462	0.0582547	0.000686396	0.00331795	79	99	99	B1	GI. colon, transverse (GTEx)	EpiXcan	0.999418	colon_transverse	0.999981
3579	ENSG00000120802	TMPO	-0.304642	-0.0233838	0.760639	0.0557581	0.0682396	0.000237351	0.00124374	27	31	31	B1	GI. colon, transverse (GTEx)	EpiXcan	0.999418	colon_transverse	0.999981
3580	ENSG00000122863	CHST3	0.30422	0.0224131	0.76096	0.140821	0.158091	6.38217e-09	6.61932e-08	58	77	77	B1	GI. colon, transverse (GTEx)	EpiXcan	0.999418	colon_transverse	0.999981
3581	ENSG00000090686	USP48	-0.304201	-0.0240483	0.760975	0.0687991	0.0773276	5.37684e-05	0.000313005	32	38	38	B1	GI. colon, transverse (GTEx)	EpiXcan	0.999418	colon_transverse	0.999981
3582	ENSG00000168792	ABHD15	0.30395	0.0573484	0.761166	0.0280601	0.0176572	0.0646453	0.211935	8	10	10	B1	GI. colon, transverse (GTEx)	EpiXcan	0.999418	colon_transverse	0.999981
3583	ENSG00000168038	ULK4	-0.303923	-0.0152134	0.761187	0.310492	0.356916	5.30043e-22	1.82481e-20	37	41	41	B1	GI. colon, transverse (GTEx)	EpiXcan	0.999418	colon_transverse	0.999981
3584	ENSG00000050327	ARHGEF5	0.303394	0.0680617	0.761589	0.0239595	0.0988623	6.47934e-06	4.34395e-05	10	12	12	B1	GI. colon, transverse (GTEx)	EpiXcan	0.999418	colon_transverse	0.999981
3585	ENSG00000130193	THEM6	0.303262	0.00359869	0.76169	0.0202272	0.0131523	0.113835	0.345419	6	8	8	B1	GI. colon, transverse (GTEx)	EpiXcan	0.999418	colon_transverse	0.999981
3586	ENSG00000121297	TSHZ3	-0.30298	-0.0601743	0.761905	0.0108721	0.0263511	0.0231604	0.0848855	3	4	4	B1	GI. colon, transverse (GTEx)	EpiXcan	0.999418	colon_transverse	0.999981
3587	ENSG00000260121	AC138028.4	-0.302953	-0.0182399	0.761925	0.0123536	0.0133546	0.108125	0.330436	21	35	35	B1	GI. colon, transverse (GTEx)	EpiXcan	0.999418	colon_transverse	0.999981
3588	ENSG00000197208	SLC22A4	0.302879	0.068897	0.761982	0.0327154	0.0957361	1.09039e-05	7.05381e-05	11	16	16	B1	GI. colon, transverse (GTEx)	EpiXcan	0.999418	colon_transverse	0.999981
3589	ENSG00000180543	TSPYL5	0.302122	0.0399092	0.762559	0.0626034	0.0856826	2.50049e-05	0.000153334	31	34	34	B1	GI. colon, transverse (GTEx)	EpiXcan	0.999418	colon_transverse	0.999981
3590	ENSG00000130313	PGLS	-0.301466	-0.0510654	0.763059	0.0321227	0.0313393	0.0136007	0.0526298	18	23	23	B1	GI. colon, transverse (GTEx)	EpiXcan	0.999418	colon_transverse	0.999981
3591	ENSG00000162994	CLHC1	0.301381	0.028975	0.763124	0.0837728	0.580051	6.55882e-43	9.37777e-41	26	33	33	B1	GI. colon, transverse (GTEx)	EpiXcan	0.999418	colon_transverse	0.999981
3592	ENSG00000123064	DDX54	-0.300527	-0.0302402	0.763775	0.119668	0.0174755	0.0652778	0.213609	68	77	77	B1	GI. colon, transverse (GTEx)	EpiXcan	0.999418	colon_transverse	0.999981
3593	ENSG00000227354	RBM26-AS1	-0.300442	-0.0161433	0.76384	0.317258	0.44973	7.81371e-30	4.65897e-28	12	12	12	B1	GI. colon, transverse (GTEx)	EpiXcan	0.999418	colon_transverse	0.999981
3594	ENSG00000133678	TMEM254	-0.29992	-0.0607359	0.764238	0.0271732	0.0611734	0.00035369	0.00179302	7	10	10	B1	GI. colon, transverse (GTEx)	EpiXcan	0.999418	colon_transverse	0.999981
3595	ENSG00000234741	GAS5	-0.299599	-0.0265307	0.764483	0.220311	0.160092	4.61985e-12	7.02096e-11	39	43	43	B1	GI. colon, transverse (GTEx)	EpiXcan	0.999418	colon_transverse	0.999981
3596	ENSG00000172687	ZNF738	-0.299529	-0.0538019	0.764536	0.023601	0.108452	1.90964e-06	1.37009e-05	25	33	33	B1	GI. colon, transverse (GTEx)	EpiXcan	0.999418	colon_transverse	0.999981
3597	ENSG00000213963	AC019080.1	0.299525	0.0390939	0.76454	0.051409	0.110783	2.13355e-06	1.51749e-05	47	55	55	B1	GI. colon, transverse (GTEx)	EpiXcan	0.999418	colon_transverse	0.999981
3598	ENSG00000103226	NOMO3	0.299104	0.0179568	0.764861	0.334301	0.430598	5.18952e-28	2.81843e-26	60	77	77	B1	GI. colon, transverse (GTEx)	EpiXcan	0.999418	colon_transverse	0.999981
3599	ENSG00000206503	HLA-A	0.299103	0.0593401	0.764862	0.0212882	0.0219391	0.0377944	0.131702	30	37	37	B1	GI. colon, transverse (GTEx)	EpiXcan	0.999418	colon_transverse	0.999981
3600	ENSG00000131966	ACTR10	-0.299061	-0.00664084	0.764894	0.114801	0.039224	0.00444531	0.0186379	64	76	76	B1	GI. colon, transverse (GTEx)	EpiXcan	0.999418	colon_transverse	0.999981
3601	ENSG00000257698	AC084033.3	0.298886	0.0656919	0.765027	0.0227147	0.100933	6.48824e-06	4.34783e-05	15	17	17	B1	GI. colon, transverse (GTEx)	EpiXcan	0.999418	colon_transverse	0.999981
3602	ENSG00000268362	AC092279.1	-0.298488	-0.0141095	0.765331	0.235193	0.519675	2.37219e-36	2.09051e-34	27	37	37	B1	GI. colon, transverse (GTEx)	EpiXcan	0.999418	colon_transverse	0.999981
3603	ENSG00000213347	MXD3	-0.298074	-0.0315558	0.765647	0.0617134	0.192416	9.26591e-11	1.22369e-09	44	53	53	B1	GI. colon, transverse (GTEx)	EpiXcan	0.999418	colon_transverse	0.999981
3604	ENSG00000063854	HAGH	0.297892	0.0629464	0.765786	0.038501	0.175637	7.67015e-10	9.00873e-09	34	47	47	B1	GI. colon, transverse (GTEx)	EpiXcan	0.999418	colon_transverse	0.999981
3605	ENSG00000132406	TMEM128	-0.297862	-0.043464	0.765808	0.101094	0.0649341	0.000347815	0.00176579	51	65	65	B1	GI. colon, transverse (GTEx)	EpiXcan	0.999418	colon_transverse	0.999981
3606	ENSG00000073417	PDE8A	-0.297851	-0.0427697	0.765817	0.0280122	0.0695085	0.000173658	0.000931226	21	24	24	B1	GI. colon, transverse (GTEx)	EpiXcan	0.999418	colon_transverse	0.999981
3607	ENSG00000140950	TLDC1	0.297601	0.0530252	0.766007	0.0252283	0.0740066	0.000103431	0.000574653	13	15	15	B1	GI. colon, transverse (GTEx)	EpiXcan	0.999418	colon_transverse	0.999981
3608	ENSG00000058866	DGKG	-0.297599	-0.0334037	0.766009	0.0756001	0.0228689	0.032607	0.115347	48	53	53	B1	GI. colon, transverse (GTEx)	EpiXcan	0.999418	colon_transverse	0.999981
3609	ENSG00000196705	ZNF431	-0.297376	-0.0416761	0.76618	0.00812591	0.142106	8.02563e-09	8.23244e-08	26	36	36	B1	GI. colon, transverse (GTEx)	EpiXcan	0.999418	colon_transverse	0.999981
3610	ENSG00000104738	MCM4	-0.297318	-0.0255185	0.766223	0.0120571	0.0465341	0.00260759	0.0113683	9	16	16	B1	GI. colon, transverse (GTEx)	EpiXcan	0.999418	colon_transverse	0.999981
3611	ENSG00000105829	BET1	-0.296736	-0.130834	0.766668	0.00604439	0.0459578	0.00251404	0.0110015	5	7	7	B1	GI. colon, transverse (GTEx)	EpiXcan	0.999418	colon_transverse	0.999981
3612	ENSG00000224934	AL391684.1	-0.296386	-0.0712382	0.766935	0.00949238	0.0239297	0.0306476	0.10916	9	14	14	B1	GI. colon, transverse (GTEx)	EpiXcan	0.999418	colon_transverse	0.999981
3613	ENSG00000112964	GHR	-0.296038	-0.067453	0.767201	0.0374634	0.0263063	0.0209172	0.0775582	16	19	19	B1	GI. colon, transverse (GTEx)	EpiXcan	0.999418	colon_transverse	0.999981
3614	ENSG00000101457	DNTTIP1	-0.295961	-0.0617994	0.76726	0.0269712	0.049906	0.00175861	0.00792844	28	35	35	B1	GI. colon, transverse (GTEx)	EpiXcan	0.999418	colon_transverse	0.999981
3615	ENSG00000074695	LMAN1	-0.295931	-0.037089	0.767283	0.0512917	0.264733	3.16048e-16	6.69964e-15	2	3	3	B1	GI. colon, transverse (GTEx)	EpiXcan	0.999418	colon_transverse	0.999981
3616	ENSG00000196167	COLCA1	0.295268	0.0143507	0.767789	0.272518	0.276617	3.85348e-16	8.11955e-15	52	61	61	B1	GI. colon, transverse (GTEx)	EpiXcan	0.999418	colon_transverse	0.999981
3617	ENSG00000161265	U2AF1L4	0.294571	0.0129096	0.768322	0.482587	0.626257	3.63728e-51	1.13257e-48	57	69	69	B1	GI. colon, transverse (GTEx)	EpiXcan	0.999418	colon_transverse	0.999981
3618	ENSG00000107731	UNC5B	0.294417	0.0903058	0.768439	0.00799468	0.0659533	0.000170212	0.000913795	7	11	11	B1	GI. colon, transverse (GTEx)	EpiXcan	0.999418	colon_transverse	0.999981
3619	ENSG00000104081	BMF	-0.294338	-0.564786	0.7685	0.000233042	0.015172	0.07646	0.245387	1	1	1	B1	GI. colon, transverse (GTEx)	EpiXcan	0.999418	colon_transverse	0.999981
3620	ENSG00000164329	PAPD4	0.294027	0.0525484	0.768737	0.0251556	0.0616381	0.000500758	0.002475	9	10	10	B1	GI. colon, transverse (GTEx)	EpiXcan	0.999418	colon_transverse	0.999981
3621	ENSG00000108947	EFNB3	0.293473	0.0723577	0.76916	0.0150378	0.0371305	0.0052443	0.0217593	7	8	8	B1	GI. colon, transverse (GTEx)	EpiXcan	0.999418	colon_transverse	0.999981
3622	ENSG00000177042	TMEM80	0.293402	0.0416101	0.769215	0.0494748	0.299136	1.49356e-18	3.86836e-17	15	22	22	B1	GI. colon, transverse (GTEx)	EpiXcan	0.999418	colon_transverse	0.999981
3623	ENSG00000093183	SEC22C	-0.293391	-0.0432817	0.769224	0.0232369	0.0130388	0.114056	0.345922	28	35	35	B1	GI. colon, transverse (GTEx)	EpiXcan	0.999418	colon_transverse	0.999981
3624	ENSG00000170382	LRRN2	-0.292701	-0.0240532	0.76975	0.0619627	0.170893	1.38883e-09	1.57318e-08	27	30	30	B1	GI. colon, transverse (GTEx)	EpiXcan	0.999418	colon_transverse	0.999981
3625	ENSG00000262001	DLGAP1-AS2	0.292604	0.0570945	0.769825	0.0742859	0.102914	4.0674e-06	2.80337e-05	56	73	73	B1	GI. colon, transverse (GTEx)	EpiXcan	0.999418	colon_transverse	0.999981
3626	ENSG00000233927	RPS28	0.292496	0.0334595	0.769907	0.156193	0.265431	2.1754e-15	4.35453e-14	32	44	44	B1	GI. colon, transverse (GTEx)	EpiXcan	0.999418	colon_transverse	0.999981
3627	ENSG00000140199	SLC12A6	-0.292122	-0.074102	0.770193	0.0156103	0.0632174	0.000406689	0.00204208	18	23	23	B1	GI. colon, transverse (GTEx)	EpiXcan	0.999418	colon_transverse	0.999981
3628	ENSG00000088305	DNMT3B	0.291603	0.0175364	0.77059	0.101083	0.0701786	0.000163661	0.000881669	71	91	91	B1	GI. colon, transverse (GTEx)	EpiXcan	0.999418	colon_transverse	0.999981
3629	ENSG00000139220	PPFIA2	-0.291414	-0.022757	0.770735	0.0776098	0.0310428	0.0121883	0.0476248	45	53	53	B1	GI. colon, transverse (GTEx)	EpiXcan	0.999418	colon_transverse	0.999981
3630	ENSG00000151748	SAV1	-0.290677	-0.0389225	0.771298	0.0418204	0.124402	4.29287e-07	3.43724e-06	25	30	30	B1	GI. colon, transverse (GTEx)	EpiXcan	0.999418	colon_transverse	0.999981
3631	ENSG00000232637	WI2-3658N16.1	0.290667	0.0728211	0.771306	0.0617435	0.469601	1.23355e-32	8.77387e-31	10	26	26	B1	GI. colon, transverse (GTEx)	EpiXcan	0.999418	colon_transverse	0.999981
3632	ENSG00000249476	AC008467.1	-0.29039	-0.0225329	0.771518	0.149839	0.427503	9.01461e-28	4.78457e-26	5	6	6	B1	GI. colon, transverse (GTEx)	EpiXcan	0.999418	colon_transverse	0.999981
3633	ENSG00000034533	ASTE1	-0.290141	-0.0330155	0.771709	0.0609509	0.131688	1.27672e-08	1.27327e-07	18	18	18	B1	GI. colon, transverse (GTEx)	EpiXcan	0.999418	colon_transverse	0.999981
3634	ENSG00000122085	MTERF4	0.290118	0.0353603	0.771726	0.032352	0.299831	4.69474e-19	1.28232e-17	15	23	23	B1	GI. colon, transverse (GTEx)	EpiXcan	0.999418	colon_transverse	0.999981
3635	ENSG00000163703	CRELD1	0.289443	0.0423426	0.772242	0.0575189	0.185494	1.93018e-10	2.44315e-09	6	12	12	B1	GI. colon, transverse (GTEx)	EpiXcan	0.999418	colon_transverse	0.999981
3636	ENSG00000204519	ZNF551	-0.289228	-0.0273978	0.772407	0.161094	0.0162376	0.076374	0.245223	54	62	62	B1	GI. colon, transverse (GTEx)	EpiXcan	0.999418	colon_transverse	0.999981
3637	ENSG00000173214	MFSD4B	0.289032	0.0357398	0.772557	0.0513659	0.140079	5.57325e-08	5.03173e-07	42	53	53	B1	GI. colon, transverse (GTEx)	EpiXcan	0.999418	colon_transverse	0.999981
3638	ENSG00000144118	RALB	0.288934	0.205474	0.772632	0.00135538	0.0798889	5.88748e-05	0.000341313	4	10	10	B1	GI. colon, transverse (GTEx)	EpiXcan	0.999418	colon_transverse	0.999981
3639	ENSG00000114744	COMMD2	0.288729	0.0402776	0.772789	0.043528	0.0212789	0.0412619	0.142545	22	35	35	B1	GI. colon, transverse (GTEx)	EpiXcan	0.999418	colon_transverse	0.999981
3640	ENSG00000140443	IGF1R	-0.288706	-0.0351641	0.772806	0.0957448	0.0381009	0.00631985	0.0258627	92	98	98	B1	GI. colon, transverse (GTEx)	EpiXcan	0.999418	colon_transverse	0.999981
3641	ENSG00000118894	EEF2KMT	0.288604	0.0544635	0.772885	0.0168162	0.148604	2.45234e-08	2.34394e-07	10	16	16	B1	GI. colon, transverse (GTEx)	EpiXcan	0.999418	colon_transverse	0.999981
3642	ENSG00000159110	IFNAR2	-0.288434	-0.210469	0.773015	0.00321078	0.0125196	0.118752	0.358147	2	3	3	B1	GI. colon, transverse (GTEx)	EpiXcan	0.999418	colon_transverse	0.999981
3643	ENSG00000197822	OCLN	0.288236	0.0559865	0.773166	0.053237	0.0326728	0.0118152	0.0463089	40	60	60	B1	GI. colon, transverse (GTEx)	EpiXcan	0.999418	colon_transverse	0.999981
3644	ENSG00000164077	MON1A	-0.288043	-0.0357309	0.773314	0.0598167	0.0457074	0.00274425	0.011918	50	60	60	B1	GI. colon, transverse (GTEx)	EpiXcan	0.999418	colon_transverse	0.999981
3645	ENSG00000072858	SIDT1	-0.288028	-0.0643639	0.773325	0.0690476	0.154194	1.1852e-08	1.18876e-07	35	41	41	B1	GI. colon, transverse (GTEx)	EpiXcan	0.999418	colon_transverse	0.999981
3646	ENSG00000115705	TPO	0.287617	0.195508	0.77364	0.0041679	0.0478455	0.00227084	0.0100281	18	25	25	B1	GI. colon, transverse (GTEx)	EpiXcan	0.999418	colon_transverse	0.999981
3647	ENSG00000254245	PCDHGA3	0.287231	0.101941	0.773936	0.0220051	0.0619148	0.000450403	0.00224672	14	15	15	B1	GI. colon, transverse (GTEx)	EpiXcan	0.999418	colon_transverse	0.999981
3648	ENSG00000184898	RBM43	-0.287173	0.00852793	0.77398	0.211718	0.0288346	0.0176874	0.0666942	155	178	178	B1	GI. colon, transverse (GTEx)	EpiXcan	0.999418	colon_transverse	0.999981
3649	ENSG00000100034	PPM1F	-0.287122	-0.0778204	0.774019	0.0233159	0.0415119	0.00455633	0.019052	15	24	24	B1	GI. colon, transverse (GTEx)	EpiXcan	0.999418	colon_transverse	0.999981
3650	ENSG00000241057	AC004951.3	0.28701	0.0133598	0.774105	0.134538	0.213926	3.53244e-12	5.43322e-11	22	25	25	B1	GI. colon, transverse (GTEx)	EpiXcan	0.999418	colon_transverse	0.999981
3651	ENSG00000141404	GNAL	0.286864	0.0673698	0.774217	0.0812292	0.161111	2.7681e-09	3.02312e-08	30	37	37	B1	GI. colon, transverse (GTEx)	EpiXcan	0.999418	colon_transverse	0.999981
3652	ENSG00000114270	COL7A1	0.286808	0.087017	0.774259	0.00995448	0.018587	0.0560308	0.18751	9	11	11	B1	GI. colon, transverse (GTEx)	EpiXcan	0.999418	colon_transverse	0.999981
3653	ENSG00000197479	PCDHB11	0.286752	0.0260228	0.774302	0.0170061	0.0760989	8.32127e-05	0.000471101	21	27	27	B1	GI. colon, transverse (GTEx)	EpiXcan	0.999418	colon_transverse	0.999981
3654	ENSG00000177406	AC021054.1	0.286519	0.0138981	0.77448	0.206141	0.444428	2.09669e-28	1.16583e-26	17	20	20	B1	GI. colon, transverse (GTEx)	EpiXcan	0.999418	colon_transverse	0.999981
3655	ENSG00000197548	ATG7	0.286203	0.0501753	0.774723	0.0513765	0.0761362	7.41915e-05	0.000423278	22	24	24	B1	GI. colon, transverse (GTEx)	EpiXcan	0.999418	colon_transverse	0.999981
3656	ENSG00000115138	POMC	0.286108	-0.0274082	0.774795	0.0202449	0.0253992	0.0256537	0.0933904	9	9	9	B1	GI. colon, transverse (GTEx)	EpiXcan	0.999418	colon_transverse	0.999981
3657	ENSG00000171051	FPR1	0.285886	0.315446	0.774966	0.000663508	0.0788258	6.73764e-05	0.000386612	2	3	3	B1	GI. colon, transverse (GTEx)	EpiXcan	0.999418	colon_transverse	0.999981
3658	ENSG00000182179	UBA7	-0.285762	-0.0329049	0.77506	0.14077	0.306603	2.40215e-18	6.17595e-17	40	52	52	B1	GI. colon, transverse (GTEx)	EpiXcan	0.999418	colon_transverse	0.999981
3659	ENSG00000184203	PPP1R2	0.285407	0.114596	0.775332	0.0099695	0.023273	0.0342514	0.120616	4	5	5	B1	GI. colon, transverse (GTEx)	EpiXcan	0.999418	colon_transverse	0.999981
3660	ENSG00000138650	PCDH10	-0.284979	-0.0618732	0.77566	0.0289602	0.0237262	0.0323908	0.114698	29	33	33	B1	GI. colon, transverse (GTEx)	EpiXcan	0.999418	colon_transverse	0.999981
3661	ENSG00000074416	MGLL	-0.28424	-0.067776	0.776227	0.0232574	0.0191434	0.0504419	0.171095	4	4	4	B1	GI. colon, transverse (GTEx)	EpiXcan	0.999418	colon_transverse	0.999981
3662	ENSG00000138363	ATIC	-0.28404	-0.00121719	0.77638	0.131051	0.138601	4.43767e-08	4.0641e-07	47	58	58	B1	GI. colon, transverse (GTEx)	EpiXcan	0.999418	colon_transverse	0.999981
3663	ENSG00000204745	AC083899.1	-0.283433	-0.033318	0.776845	0.0492624	0.0183277	0.0528986	0.178263	20	27	27	B1	GI. colon, transverse (GTEx)	EpiXcan	0.999418	colon_transverse	0.999981
3664	ENSG00000141956	PRDM15	0.282563	0.00113588	0.777511	0.0379498	0.114763	1.19512e-06	8.85665e-06	6	9	9	B1	GI. colon, transverse (GTEx)	EpiXcan	0.999418	colon_transverse	0.999981
3665	ENSG00000196275	GTF2IRD2	0.282048	0.0218247	0.777906	0.0711862	0.0288812	0.0182878	0.0687414	28	33	33	B1	GI. colon, transverse (GTEx)	EpiXcan	0.999418	colon_transverse	0.999981
3666	ENSG00000009830	POMT2	-0.281532	-0.0492845	0.778302	0.0755086	0.161748	3.86704e-09	4.12995e-08	34	40	40	B1	GI. colon, transverse (GTEx)	EpiXcan	0.999418	colon_transverse	0.999981
3667	ENSG00000198818	SFT2D1	0.281498	0.0963167	0.778329	0.0157888	0.0874038	2.62736e-05	0.000160482	9	13	13	B1	GI. colon, transverse (GTEx)	EpiXcan	0.999418	colon_transverse	0.999981
3668	ENSG00000122512	PMS2	-0.281374	-0.0266584	0.778424	0.100409	0.303546	1.45287e-17	3.45631e-16	28	35	35	B1	GI. colon, transverse (GTEx)	EpiXcan	0.999418	colon_transverse	0.999981
3669	ENSG00000160584	SIK3	0.281033	0.0626294	0.778685	0.0289781	0.0164585	0.0702026	0.227694	23	25	25	B1	GI. colon, transverse (GTEx)	EpiXcan	0.999418	colon_transverse	0.999981
3670	ENSG00000005436	GCFC2	0.280682	0.0574217	0.778954	0.0169087	0.0594097	0.000496984	0.0024597	12	15	15	B1	GI. colon, transverse (GTEx)	EpiXcan	0.999418	colon_transverse	0.999981
3671	ENSG00000186806	VSIG10L	0.28056	0.183641	0.779048	0.00153204	0.0145571	0.0926813	0.289232	6	7	7	B1	GI. colon, transverse (GTEx)	EpiXcan	0.999418	colon_transverse	0.999981
3672	ENSG00000156299	TIAM1	0.280556	0.0840968	0.779051	0.00879178	0.0686873	0.000110811	0.000613227	2	4	4	B1	GI. colon, transverse (GTEx)	EpiXcan	0.999418	colon_transverse	0.999981
3673	ENSG00000273018	AC107983.2	0.280429	0.0392079	0.779149	0.0783265	0.489858	3.86499e-33	2.89606e-31	16	20	20	B1	GI. colon, transverse (GTEx)	EpiXcan	0.999418	colon_transverse	0.999981
3674	ENSG00000171109	MFN1	-0.280179	-0.0200884	0.77934	0.244542	0.403442	3.89323e-25	1.69416e-23	22	28	28	B1	GI. colon, transverse (GTEx)	EpiXcan	0.999418	colon_transverse	0.999981
3675	ENSG00000014164	ZC3H3	-0.279537	-0.020489	0.779832	0.340008	0.617197	1.17752e-47	2.6612e-45	25	34	34	B1	GI. colon, transverse (GTEx)	EpiXcan	0.999418	colon_transverse	0.999981
3676	ENSG00000170322	NFRKB	-0.2789	-0.0303857	0.780322	0.284854	0.367672	2.64512e-22	9.33589e-21	62	72	72	B1	GI. colon, transverse (GTEx)	EpiXcan	0.999418	colon_transverse	0.999981
3677	ENSG00000168291	PDHB	-0.278759	-0.0457566	0.78043	0.0274153	0.0854523	1.87704e-05	0.000117731	18	22	22	B1	GI. colon, transverse (GTEx)	EpiXcan	0.999418	colon_transverse	0.999981
3678	ENSG00000225756	DBH-AS1	-0.278564	-0.0218838	0.78058	0.145181	0.110647	7.33315e-07	5.62101e-06	43	50	50	B1	GI. colon, transverse (GTEx)	EpiXcan	0.999418	colon_transverse	0.999981
3679	ENSG00000141519	CCDC40	0.278484	0.0190088	0.780641	0.162019	0.336643	1.64994e-20	5.09227e-19	18	20	20	B1	GI. colon, transverse (GTEx)	EpiXcan	0.999418	colon_transverse	0.999981
3680	ENSG00000171115	GIMAP8	-0.278458	-0.00806232	0.780661	0.00934603	0.0167663	0.0672049	0.219249	6	6	6	B1	GI. colon, transverse (GTEx)	EpiXcan	0.999418	colon_transverse	0.999981
3681	ENSG00000261221	ZNF865	0.278374	0.301362	0.780726	0.00136727	0.0202659	0.0476203	0.162587	3	6	6	B1	GI. colon, transverse (GTEx)	EpiXcan	0.999418	colon_transverse	0.999981
3682	ENSG00000188002	AC026412.1	0.277447	0.017578	0.781437	0.195845	0.296246	1.07307e-17	2.58347e-16	16	19	19	B1	GI. colon, transverse (GTEx)	EpiXcan	0.999418	colon_transverse	0.999981
3683	ENSG00000123600	METTL8	0.276886	0.0234642	0.781867	0.0812364	0.118603	4.75775e-07	3.78352e-06	40	57	57	B1	GI. colon, transverse (GTEx)	EpiXcan	0.999418	colon_transverse	0.999981
3684	ENSG00000197991	AL592490.1	-0.276637	-0.0241763	0.782059	0.192364	0.305215	6.28232e-18	1.54435e-16	45	54	54	B1	GI. colon, transverse (GTEx)	EpiXcan	0.999418	colon_transverse	0.999981
3685	ENSG00000174013	FBXO45	-0.276516	-0.00792806	0.782151	0.022426	0.0674352	0.000257391	0.00134073	9	13	13	B1	GI. colon, transverse (GTEx)	EpiXcan	0.999418	colon_transverse	0.999981
3686	ENSG00000205560	CPT1B	0.276492	0.00442176	0.78217	0.122492	0.238398	1.78385e-13	3.08965e-12	82	96	96	B1	GI. colon, transverse (GTEx)	EpiXcan	0.999418	colon_transverse	0.999981
3687	ENSG00000138459	SLC35A5	0.276436	0.00709921	0.782213	0.0869117	0.079463	4.75875e-05	0.000279579	87	102	102	B1	GI. colon, transverse (GTEx)	EpiXcan	0.999418	colon_transverse	0.999981
3688	ENSG00000167384	ZNF180	0.276146	0.069418	0.782436	0.0146922	0.0977534	3.96272e-06	2.73795e-05	2	3	3	B1	GI. colon, transverse (GTEx)	EpiXcan	0.999418	colon_transverse	0.999981
3689	ENSG00000151445	VIPAS39	-0.276066	-0.0659479	0.782498	0.0134564	0.0700212	0.000169212	0.000908779	6	8	8	B1	GI. colon, transverse (GTEx)	EpiXcan	0.999418	colon_transverse	0.999981
3690	ENSG00000066926	FECH	0.275776	0.0447739	0.78272	0.0286465	0.0741215	0.000119032	0.000656387	8	8	8	B1	GI. colon, transverse (GTEx)	EpiXcan	0.999418	colon_transverse	0.999981
3691	ENSG00000188846	RPL14	-0.275758	-0.0438139	0.782734	0.0361627	0.0454406	0.00294739	0.0127426	43	50	50	B1	GI. colon, transverse (GTEx)	EpiXcan	0.999418	colon_transverse	0.999981
3692	ENSG00000213889	PPM1N	-0.275013	-0.0795486	0.783307	0.046192	0.213785	4.07341e-12	6.22428e-11	15	20	20	B1	GI. colon, transverse (GTEx)	EpiXcan	0.999418	colon_transverse	0.999981
3693	ENSG00000170632	ARMC10	-0.274737	-0.022405	0.783518	0.101885	0.0107036	0.153917	0.441644	37	43	43	B1	GI. colon, transverse (GTEx)	EpiXcan	0.999418	colon_transverse	0.999981
3694	ENSG00000259065	AC005520.2	-0.274719	-0.0119771	0.783532	0.384846	0.508018	6.84816e-35	5.48322e-33	25	29	29	B1	GI. colon, transverse (GTEx)	EpiXcan	0.999418	colon_transverse	0.999981
3695	ENSG00000182405	PGBD4	0.274582	0.132146	0.783638	0.0172213	0.0231884	0.0321179	0.113789	11	14	14	B1	GI. colon, transverse (GTEx)	EpiXcan	0.999418	colon_transverse	0.999981
3696	ENSG00000254815	AP006284.1	0.27438	0.0214299	0.783793	0.0784856	0.0161876	0.0766543	0.245841	35	45	45	B1	GI. colon, transverse (GTEx)	EpiXcan	0.999418	colon_transverse	0.999981
3697	ENSG00000110074	FOXRED1	-0.273554	-0.0188368	0.784427	0.216208	0.599352	6.84324e-46	1.2785e-43	50	63	63	B1	GI. colon, transverse (GTEx)	EpiXcan	0.999418	colon_transverse	0.999981
3698	ENSG00000197785	ATAD3A	0.273308	0.245918	0.784616	0.0238772	0.0293926	0.017122	0.0648414	24	42	42	B1	GI. colon, transverse (GTEx)	EpiXcan	0.999418	colon_transverse	0.999981
3699	ENSG00000175984	DENND2C	-0.272431	-0.0683514	0.785291	0.0110116	0.0233956	0.0311589	0.110812	5	5	5	B1	GI. colon, transverse (GTEx)	EpiXcan	0.999418	colon_transverse	0.999981
3700	ENSG00000163938	GNL3	-0.271404	-0.0428552	0.786081	0.0187557	0.0300905	0.0143628	0.0552282	11	12	12	B1	GI. colon, transverse (GTEx)	EpiXcan	0.999418	colon_transverse	0.999981
3701	ENSG00000119878	CRIPT	-0.270398	0.0247691	0.786854	0.0350169	0.0804521	5.53848e-05	0.00032188	21	27	27	B1	GI. colon, transverse (GTEx)	EpiXcan	0.999418	colon_transverse	0.999981
3702	ENSG00000225032	AL162586.1	-0.270366	-0.0725834	0.786879	0.0216738	0.0365266	0.00750615	0.0304594	10	10	10	B1	GI. colon, transverse (GTEx)	EpiXcan	0.999418	colon_transverse	0.999981
3703	ENSG00000110063	DCPS	0.27035	0.0293816	0.786891	0.0288876	0.0163486	0.0712205	0.230685	28	35	35	B1	GI. colon, transverse (GTEx)	EpiXcan	0.999418	colon_transverse	0.999981
3704	ENSG00000133731	IMPA1	0.270124	0.0217051	0.787065	0.135724	0.217022	3.02998e-13	5.15869e-12	30	35	35	B1	GI. colon, transverse (GTEx)	EpiXcan	0.999418	colon_transverse	0.999981
3705	ENSG00000013288	MAN2B2	0.270113	0.0184315	0.787073	0.0776817	0.18312	1.95616e-10	2.47158e-09	18	20	20	B1	GI. colon, transverse (GTEx)	EpiXcan	0.999418	colon_transverse	0.999981
3706	ENSG00000259134	LINC00924	-0.270026	-0.0549021	0.78714	0.0182723	0.0105002	0.150949	0.434847	29	31	31	B1	GI. colon, transverse (GTEx)	EpiXcan	0.999418	colon_transverse	0.999981
3707	ENSG00000118514	ALDH8A1	0.269919	0.0188025	0.787223	0.149861	0.383618	2.25365e-23	8.65155e-22	27	33	33	B1	GI. colon, transverse (GTEx)	EpiXcan	0.999418	colon_transverse	0.999981
3708	ENSG00000113522	RAD50	0.269808	0.0584309	0.787308	0.0254922	0.0308982	0.0130289	0.050574	16	18	18	B1	GI. colon, transverse (GTEx)	EpiXcan	0.999418	colon_transverse	0.999981
3709	ENSG00000168071	CCDC88B	-0.269308	-0.0426931	0.787693	0.0656345	0.128074	1.4351e-07	1.23366e-06	37	45	45	B1	GI. colon, transverse (GTEx)	EpiXcan	0.999418	colon_transverse	0.999981
3710	ENSG00000179242	CDH4	-0.269106	-0.0362928	0.787848	0.058582	0.116715	1.04352e-06	7.81495e-06	25	32	32	B1	GI. colon, transverse (GTEx)	EpiXcan	0.999418	colon_transverse	0.999981
3711	ENSG00000100503	NIN	-0.269086	-0.0229596	0.787863	0.0923807	0.133508	8.69809e-08	7.66045e-07	53	62	62	B1	GI. colon, transverse (GTEx)	EpiXcan	0.999418	colon_transverse	0.999981
3712	ENSG00000177830	CHID1	-0.269008	-0.076552	0.787923	0.0289571	0.0226122	0.0336182	0.118565	21	29	29	B1	GI. colon, transverse (GTEx)	EpiXcan	0.999418	colon_transverse	0.999981
3713	ENSG00000125912	NCLN	-0.268564	-0.0478141	0.788265	0.0654611	0.108539	2.07341e-06	1.47909e-05	31	43	43	B1	GI. colon, transverse (GTEx)	EpiXcan	0.999418	colon_transverse	0.999981
3714	ENSG00000184232	OAF	0.267996	0.0468458	0.788703	0.0518544	0.0804758	3.41274e-05	0.000204269	20	23	23	B1	GI. colon, transverse (GTEx)	EpiXcan	0.999418	colon_transverse	0.999981
3715	ENSG00000167671	UBXN6	-0.267922	-0.0368391	0.78876	0.0677392	0.142592	4.76205e-08	4.33566e-07	29	34	34	B1	GI. colon, transverse (GTEx)	EpiXcan	0.999418	colon_transverse	0.999981
3716	ENSG00000160094	ZNF362	0.267592	0.0766989	0.789013	0.00958214	0.0233461	0.0345628	0.12156	2	5	5	B1	GI. colon, transverse (GTEx)	EpiXcan	0.999418	colon_transverse	0.999981
3717	ENSG00000188976	NOC2L	0.267522	0.0034783	0.789067	0.0597149	0.0177178	0.0665751	0.217447	40	49	49	B1	GI. colon, transverse (GTEx)	EpiXcan	0.999418	colon_transverse	0.999981
3718	ENSG00000185070	FLRT2	-0.267495	-0.0421908	0.789088	0.0516351	0.075203	9.18e-05	0.000514726	28	33	33	B1	GI. colon, transverse (GTEx)	EpiXcan	0.999418	colon_transverse	0.999981
3719	ENSG00000242282	AC108488.1	-0.267266	-0.0335326	0.789264	0.0574645	0.0309467	0.0136421	0.0527632	29	35	35	B1	GI. colon, transverse (GTEx)	EpiXcan	0.999418	colon_transverse	0.999981
3720	ENSG00000225507	AC069282.1	0.266855	0.105497	0.789581	0.00497622	0.0659583	0.000266337	0.00138168	3	5	5	B1	GI. colon, transverse (GTEx)	EpiXcan	0.999418	colon_transverse	0.999981
3721	ENSG00000080345	RIF1	-0.266792	-0.0459932	0.789629	0.0235575	0.107181	2.93211e-06	2.05321e-05	18	19	19	B1	GI. colon, transverse (GTEx)	EpiXcan	0.999418	colon_transverse	0.999981
3722	ENSG00000198399	ITSN2	0.266224	0.0285298	0.790067	0.0580525	0.0614844	0.000458599	0.00228545	27	30	30	B1	GI. colon, transverse (GTEx)	EpiXcan	0.999418	colon_transverse	0.999981
3723	ENSG00000141391	PRELID3A	-0.265878	-0.0186296	0.790333	0.113122	0.318304	3.24001e-19	8.97213e-18	20	30	30	B1	GI. colon, transverse (GTEx)	EpiXcan	0.999418	colon_transverse	0.999981
3724	ENSG00000137312	FLOT1	0.265751	0.0873444	0.790431	0.00837861	0.022283	0.0368808	0.128871	6	7	7	B1	GI. colon, transverse (GTEx)	EpiXcan	0.999418	colon_transverse	0.999981
3725	ENSG00000154429	CCSAP	0.265442	0.0626222	0.790669	0.0182401	0.0184376	0.0601807	0.199162	23	25	25	B1	GI. colon, transverse (GTEx)	EpiXcan	0.999418	colon_transverse	0.999981
3726	ENSG00000165684	SNAPC4	-0.265272	-0.0341647	0.7908	0.0842174	0.139017	3.72867e-08	3.45543e-07	15	17	17	B1	GI. colon, transverse (GTEx)	EpiXcan	0.999418	colon_transverse	0.999981
3727	ENSG00000110665	C11orf21	0.26448	0.0286154	0.79141	0.0477072	0.239085	1.81177e-13	3.13414e-12	10	13	13	B1	GI. colon, transverse (GTEx)	EpiXcan	0.999418	colon_transverse	0.999981
3728	ENSG00000168268	NT5DC2	0.264437	0.0238881	0.791443	0.111766	0.240949	1.81478e-13	3.13548e-12	34	42	42	B1	GI. colon, transverse (GTEx)	EpiXcan	0.999418	colon_transverse	0.999981
3729	ENSG00000135407	AVIL	-0.264331	-0.068947	0.791525	0.0214511	0.0234558	0.0267634	0.0968412	14	15	15	B1	GI. colon, transverse (GTEx)	EpiXcan	0.999418	colon_transverse	0.999981
3730	ENSG00000100099	HPS4	-0.264276	-0.0255723	0.791567	0.0991093	0.175692	7.8936e-10	9.24019e-09	52	63	63	B1	GI. colon, transverse (GTEx)	EpiXcan	0.999418	colon_transverse	0.999981
3731	ENSG00000152749	GPR180	0.264149	0.0261391	0.791665	0.138813	0.341606	7.60017e-21	2.40392e-19	10	11	11	B1	GI. colon, transverse (GTEx)	EpiXcan	0.999418	colon_transverse	0.999981
3732	ENSG00000168397	ATG4B	0.26368	0.0186485	0.792026	0.194343	0.318584	2.94369e-19	8.21652e-18	38	47	47	B1	GI. colon, transverse (GTEx)	EpiXcan	0.999418	colon_transverse	0.999981
3733	ENSG00000174501	ANKRD36C	-0.263612	-0.019593	0.792079	0.0934972	0.0572655	0.000728706	0.00350639	29	34	34	B1	GI. colon, transverse (GTEx)	EpiXcan	0.999418	colon_transverse	0.999981
3734	ENSG00000163453	IGFBP7	-0.263499	-0.149634	0.792166	0.00227002	0.0185163	0.0585846	0.194569	3	4	4	B1	GI. colon, transverse (GTEx)	EpiXcan	0.999418	colon_transverse	0.999981
3735	ENSG00000143554	SLC27A3	-0.263383	-0.0275818	0.792255	0.0733187	0.0611512	0.00030674	0.00157554	41	48	48	B1	GI. colon, transverse (GTEx)	EpiXcan	0.999418	colon_transverse	0.999981
3736	ENSG00000248429	AC098679.1	0.26267	0.0205772	0.792805	0.231307	0.391089	1.60727e-24	6.68281e-23	23	26	26	B1	GI. colon, transverse (GTEx)	EpiXcan	0.999418	colon_transverse	0.999981
3737	ENSG00000156171	DRAM2	0.262614	0.0145328	0.792848	0.251443	0.363905	2.05147e-22	7.31431e-21	15	15	15	B1	GI. colon, transverse (GTEx)	EpiXcan	0.999418	colon_transverse	0.999981
3738	ENSG00000163378	EOGT	-0.262042	-0.0361138	0.793289	0.0361833	0.0328457	0.0106282	0.0419618	28	36	36	B1	GI. colon, transverse (GTEx)	EpiXcan	0.999418	colon_transverse	0.999981
3739	ENSG00000139505	MTMR6	0.261617	0.0445452	0.793617	0.0164291	0.0513314	0.00135824	0.00627692	10	14	14	B1	GI. colon, transverse (GTEx)	EpiXcan	0.999418	colon_transverse	0.999981
3740	ENSG00000104805	NUCB1	-0.261592	-0.127022	0.793636	0.00302021	0.0118731	0.130484	0.387114	3	4	4	B1	GI. colon, transverse (GTEx)	EpiXcan	0.999418	colon_transverse	0.999981
3741	ENSG00000100124	ANKRD54	-0.261128	-0.0247908	0.793994	0.197592	0.323384	3.8842e-21	1.26277e-19	12	18	18	B1	GI. colon, transverse (GTEx)	EpiXcan	0.999418	colon_transverse	0.999981
3742	ENSG00000189046	ALKBH2	0.260603	0.0622067	0.794399	0.0456633	0.0238134	0.0297157	0.106191	13	14	14	B1	GI. colon, transverse (GTEx)	EpiXcan	0.999418	colon_transverse	0.999981
3743	ENSG00000013561	RNF14	-0.26027	-0.0348288	0.794655	0.0475131	0.199363	2.40721e-11	3.38993e-10	22	26	26	B1	GI. colon, transverse (GTEx)	EpiXcan	0.999418	colon_transverse	0.999981
3744	ENSG00000117834	SLC5A9	-0.260216	-0.0118836	0.794697	0.157545	0.0433265	0.00238511	0.0104831	69	85	85	B1	GI. colon, transverse (GTEx)	EpiXcan	0.999418	colon_transverse	0.999981
3745	ENSG00000106153	CHCHD2	0.260195	0.0407026	0.794714	0.0299311	0.140099	2.83523e-08	2.66626e-07	15	18	18	B1	GI. colon, transverse (GTEx)	EpiXcan	0.999418	colon_transverse	0.999981
3746	ENSG00000128791	TWSG1	0.260107	0.0268518	0.794781	0.114012	0.209533	8.81413e-12	1.29867e-10	12	12	12	B1	GI. colon, transverse (GTEx)	EpiXcan	0.999418	colon_transverse	0.999981
3747	ENSG00000065457	ADAT1	-0.25947	-0.0145905	0.795273	0.241255	0.483993	1.88465e-32	1.31382e-30	12	16	16	B1	GI. colon, transverse (GTEx)	EpiXcan	0.999418	colon_transverse	0.999981
3748	ENSG00000101166	PRELID3B	-0.259453	-0.0612058	0.795286	0.0150883	0.0139912	0.101563	0.312907	16	18	18	B1	GI. colon, transverse (GTEx)	EpiXcan	0.999418	colon_transverse	0.999981
3749	ENSG00000064115	TM7SF3	-0.259302	-0.0262432	0.795402	0.119831	0.264501	3.29066e-15	6.50335e-14	56	65	65	B1	GI. colon, transverse (GTEx)	EpiXcan	0.999418	colon_transverse	0.999981
3750	ENSG00000104881	PPP1R13L	-0.259117	-0.0231947	0.795545	0.10658	0.0364818	0.00580927	0.023941	72	83	83	B1	GI. colon, transverse (GTEx)	EpiXcan	0.999418	colon_transverse	0.999981
3751	ENSG00000049449	RCN1	-0.258922	-0.0363774	0.795695	0.0397348	0.0879998	2.09058e-05	0.000129846	3	3	3	B1	GI. colon, transverse (GTEx)	EpiXcan	0.999418	colon_transverse	0.999981
3752	ENSG00000171863	RPS7	0.257894	0.0324034	0.796488	0.0442145	0.0531523	0.000872833	0.00415567	24	27	27	B1	GI. colon, transverse (GTEx)	EpiXcan	0.999418	colon_transverse	0.999981
3753	ENSG00000124508	BTN2A2	-0.257192	-0.0154114	0.79703	0.1858	0.239282	2.15221e-13	3.69116e-12	30	33	33	B1	GI. colon, transverse (GTEx)	EpiXcan	0.999418	colon_transverse	0.999981
3754	ENSG00000159445	THEM4	0.257158	0.0228085	0.797057	0.0732871	0.219872	1.75954e-12	2.78899e-11	19	21	21	B1	GI. colon, transverse (GTEx)	EpiXcan	0.999418	colon_transverse	0.999981
3755	ENSG00000164307	ERAP1	0.256661	0.0182719	0.79744	0.154884	0.424077	2.35172e-27	1.21148e-25	18	24	24	B1	GI. colon, transverse (GTEx)	EpiXcan	0.999418	colon_transverse	0.999981
3756	ENSG00000167695	FAM57A	-0.256585	-0.0339951	0.797499	0.068757	0.189639	9.88553e-11	1.2994e-09	25	32	32	B1	GI. colon, transverse (GTEx)	EpiXcan	0.999418	colon_transverse	0.999981
3757	ENSG00000079246	XRCC5	-0.256212	-0.0549158	0.797787	0.0290231	0.0316331	0.012955	0.050326	15	20	20	B1	GI. colon, transverse (GTEx)	EpiXcan	0.999418	colon_transverse	0.999981
3758	ENSG00000136521	NDUFB5	-0.25602	-0.0762469	0.797935	0.00856415	0.019021	0.0568767	0.189797	13	13	13	B1	GI. colon, transverse (GTEx)	EpiXcan	0.999418	colon_transverse	0.999981
3759	ENSG00000187522	HSPA14	-0.255938	-0.0233833	0.797999	0.137331	0.107659	2.86315e-06	2.00692e-05	60	68	68	B1	GI. colon, transverse (GTEx)	EpiXcan	0.999418	colon_transverse	0.999981
3760	ENSG00000137500	CCDC90B	-0.255872	-0.031254	0.79805	0.0253481	0.060055	0.000561564	0.00275319	22	29	29	B1	GI. colon, transverse (GTEx)	EpiXcan	0.999418	colon_transverse	0.999981
3761	ENSG00000120053	GOT1	0.255646	0.0177254	0.798224	0.038412	0.0112239	0.144433	0.419912	25	30	30	B1	GI. colon, transverse (GTEx)	EpiXcan	0.999418	colon_transverse	0.999981
3762	ENSG00000161395	PGAP3	0.255278	0.030345	0.798508	0.0616411	0.166142	1.61562e-09	1.81832e-08	13	16	16	B1	GI. colon, transverse (GTEx)	EpiXcan	0.999418	colon_transverse	0.999981
3763	ENSG00000175711	B3GNTL1	0.254637	0.0349006	0.799004	0.0650401	0.0630694	0.000430615	0.002158	28	33	33	B1	GI. colon, transverse (GTEx)	EpiXcan	0.999418	colon_transverse	0.999981
3764	ENSG00000144283	PKP4	0.254553	0.062612	0.799068	0.0113579	0.0133314	0.10798	0.330065	6	8	8	B1	GI. colon, transverse (GTEx)	EpiXcan	0.999418	colon_transverse	0.999981
3765	ENSG00000273148	AL035563.1	-0.254213	-0.039073	0.799331	0.0538055	0.144634	2.35312e-08	2.25526e-07	12	17	17	B1	GI. colon, transverse (GTEx)	EpiXcan	0.999418	colon_transverse	0.999981
3766	ENSG00000197566	ZNF624	0.254131	0.0471919	0.799394	0.0178148	0.0216358	0.0426113	0.146772	15	18	18	B1	GI. colon, transverse (GTEx)	EpiXcan	0.999418	colon_transverse	0.999981
3767	ENSG00000164823	OSGIN2	-0.254062	-0.0577441	0.799448	0.0248991	0.0118991	0.131404	0.389377	12	14	14	B1	GI. colon, transverse (GTEx)	EpiXcan	0.999418	colon_transverse	0.999981
3768	ENSG00000116198	CEP104	-0.253733	-0.0429483	0.799702	0.0277984	0.194193	5.98473e-11	8.10223e-10	10	18	18	B1	GI. colon, transverse (GTEx)	EpiXcan	0.999418	colon_transverse	0.999981
3769	ENSG00000099994	SUSD2	0.253542	0.0336205	0.799849	0.0796279	0.117574	7.69683e-07	5.87727e-06	27	32	32	B1	GI. colon, transverse (GTEx)	EpiXcan	0.999418	colon_transverse	0.999981
3770	ENSG00000170035	UBE2E3	0.25348	0.107737	0.799897	0.0174407	0.0638036	0.000254106	0.0013251	15	19	19	B1	GI. colon, transverse (GTEx)	EpiXcan	0.999418	colon_transverse	0.999981
3771	ENSG00000143149	ALDH9A1	-0.253378	-0.0163319	0.799976	0.277458	0.418468	1.91719e-26	9.23149e-25	21	26	26	B1	GI. colon, transverse (GTEx)	EpiXcan	0.999418	colon_transverse	0.999981
3772	ENSG00000122477	LRRC39	0.253209	0.0816404	0.800106	0.0115004	0.0831325	3.31719e-05	0.00019923	44	53	53	B1	GI. colon, transverse (GTEx)	EpiXcan	0.999418	colon_transverse	0.999981
3773	ENSG00000174606	ANGEL2	0.253005	0.0750416	0.800264	0.0229835	0.214739	3.355e-12	5.18305e-11	20	28	28	B1	GI. colon, transverse (GTEx)	EpiXcan	0.999418	colon_transverse	0.999981
3774	ENSG00000175137	SH3BP5L	-0.252919	-0.0292031	0.800331	0.0464896	0.0966698	7.89052e-06	5.21273e-05	7	10	10	B1	GI. colon, transverse (GTEx)	EpiXcan	0.999418	colon_transverse	0.999981
3775	ENSG00000183833	MAATS1	-0.252862	-0.0437066	0.800375	0.0406037	0.0847352	3.74155e-05	0.000223187	23	26	26	B1	GI. colon, transverse (GTEx)	EpiXcan	0.999418	colon_transverse	0.999981
3776	ENSG00000114742	WDR48	-0.252725	-0.0229377	0.800481	0.0225146	0.0423938	0.00398349	0.0168325	9	10	10	B1	GI. colon, transverse (GTEx)	EpiXcan	0.999418	colon_transverse	0.999981
3777	ENSG00000259994	AL353796.1	-0.252412	-0.0318554	0.800723	0.0168199	0.0375349	0.00685559	0.0279084	3	3	3	B1	GI. colon, transverse (GTEx)	EpiXcan	0.999418	colon_transverse	0.999981
3778	ENSG00000105298	CACTIN	-0.25233	-0.0859381	0.800786	0.0237109	0.0283622	0.0181482	0.0682847	15	20	20	B1	GI. colon, transverse (GTEx)	EpiXcan	0.999418	colon_transverse	0.999981
3779	ENSG00000112936	C7	0.252235	0.0246379	0.800859	0.0700357	0.0664691	0.000265184	0.00137621	35	41	41	B1	GI. colon, transverse (GTEx)	EpiXcan	0.999418	colon_transverse	0.999981
3780	ENSG00000166452	AKIP1	-0.251798	-0.0487171	0.801197	0.0638077	0.0714972	0.000168653	0.00090612	34	45	45	B1	GI. colon, transverse (GTEx)	EpiXcan	0.999418	colon_transverse	0.999981
3781	ENSG00000127328	RAB3IP	-0.251715	-0.0435677	0.801261	0.0219404	0.0181987	0.0562487	0.188194	44	49	49	B1	GI. colon, transverse (GTEx)	EpiXcan	0.999418	colon_transverse	0.999981
3782	ENSG00000149218	ENDOD1	0.251713	-0.00136383	0.801263	0.0118659	0.0368412	0.00778334	0.0315021	33	38	38	B1	GI. colon, transverse (GTEx)	EpiXcan	0.999418	colon_transverse	0.999981
3783	ENSG00000138326	RPS24	0.251658	0.0394955	0.801305	0.143558	0.111416	1.84635e-06	1.32672e-05	107	128	128	B1	GI. colon, transverse (GTEx)	EpiXcan	0.999418	colon_transverse	0.999981
3784	ENSG00000126858	RHOT1	0.251291	0.042876	0.801589	0.0863883	0.0613685	0.000485776	0.0024103	46	57	57	B1	GI. colon, transverse (GTEx)	EpiXcan	0.999418	colon_transverse	0.999981
3785	ENSG00000138085	ATRAID	-0.250906	-0.0690046	0.801887	0.0338619	0.192407	7.0171e-11	9.39672e-10	28	35	35	B1	GI. colon, transverse (GTEx)	EpiXcan	0.999418	colon_transverse	0.999981
3786	ENSG00000128989	ARPP19	-0.250901	-0.0629566	0.801891	0.0129717	0.0282557	0.0187137	0.0701416	9	12	12	B1	GI. colon, transverse (GTEx)	EpiXcan	0.999418	colon_transverse	0.999981
3787	ENSG00000054148	PHPT1	0.250278	0.0666895	0.802372	0.0403156	0.0659477	0.000207922	0.00110314	16	20	20	B1	GI. colon, transverse (GTEx)	EpiXcan	0.999418	colon_transverse	0.999981
3788	ENSG00000105483	CARD8	-0.249609	-0.0197599	0.80289	0.0408841	0.0337199	0.0101295	0.0401739	36	40	40	B1	GI. colon, transverse (GTEx)	EpiXcan	0.999418	colon_transverse	0.999981
3789	ENSG00000156172	C8orf37	-0.249358	-0.0342906	0.803084	0.0372957	0.111792	9.89347e-07	7.43709e-06	22	29	29	B1	GI. colon, transverse (GTEx)	EpiXcan	0.999418	colon_transverse	0.999981
3790	ENSG00000160194	NDUFV3	0.249249	0.0121094	0.803168	0.346056	0.512538	4.1188e-35	3.41495e-33	43	55	55	B1	GI. colon, transverse (GTEx)	EpiXcan	0.999418	colon_transverse	0.999981
3791	ENSG00000232442	MHENCR	0.248114	0.0493878	0.804046	0.039822	0.0466953	0.00248668	0.0108919	18	22	22	B1	GI. colon, transverse (GTEx)	EpiXcan	0.999418	colon_transverse	0.999981
3792	ENSG00000109171	SLAIN2	-0.247216	-0.0466	0.804741	0.011106	0.0194763	0.049616	0.168825	10	12	12	B1	GI. colon, transverse (GTEx)	EpiXcan	0.999418	colon_transverse	0.999981
3793	ENSG00000103168	TAF1C	0.24717	0.015105	0.804777	0.179443	0.411585	2.97666e-26	1.41386e-24	14	18	18	B1	GI. colon, transverse (GTEx)	EpiXcan	0.999418	colon_transverse	0.999981
3794	ENSG00000196683	TOMM7	0.246962	0.0180769	0.804938	0.16586	0.257296	6.77618e-15	1.30066e-13	16	18	18	B1	GI. colon, transverse (GTEx)	EpiXcan	0.999418	colon_transverse	0.999981
3795	ENSG00000261971	MMP25-AS1	-0.246922	-0.0398729	0.804969	0.041819	0.0252843	0.0267921	0.0968868	26	35	35	B1	GI. colon, transverse (GTEx)	EpiXcan	0.999418	colon_transverse	0.999981
3796	ENSG00000253540	FAM86HP	-0.246823	-0.0093943	0.805045	0.147988	0.16956	4.75753e-10	5.75173e-09	44	49	49	B1	GI. colon, transverse (GTEx)	EpiXcan	0.999418	colon_transverse	0.999981
3797	ENSG00000189079	ARID2	0.246547	0.158249	0.805259	0.00299678	0.0280615	0.0184966	0.0694653	2	2	2	B1	GI. colon, transverse (GTEx)	EpiXcan	0.999418	colon_transverse	0.999981
3798	ENSG00000165275	TRMT10B	0.245869	0.0498717	0.805784	0.0235336	0.0323879	0.00983309	0.0391202	17	17	17	B1	GI. colon, transverse (GTEx)	EpiXcan	0.999418	colon_transverse	0.999981
3799	ENSG00000213760	ATP6V1G2	-0.245688	-0.0963006	0.805924	0.0046804	0.0295016	0.0150713	0.0576835	2	2	2	B1	GI. colon, transverse (GTEx)	EpiXcan	0.999418	colon_transverse	0.999981
3800	ENSG00000123352	SPATS2	-0.245568	-0.0449632	0.806017	0.0267292	0.0381066	0.00599409	0.0245942	22	26	26	B1	GI. colon, transverse (GTEx)	EpiXcan	0.999418	colon_transverse	0.999981
3801	ENSG00000100031	GGT1	-0.24553	-0.0159348	0.806046	0.144771	0.308798	2.02866e-19	5.73095e-18	5	5	5	B1	GI. colon, transverse (GTEx)	EpiXcan	0.999418	colon_transverse	0.999981
3802	ENSG00000197013	ZNF429	0.245305	0.0166827	0.806221	0.308113	0.39241	5.90929e-26	2.72371e-24	42	56	56	B1	GI. colon, transverse (GTEx)	EpiXcan	0.999418	colon_transverse	0.999981
3803	ENSG00000163444	TMEM183A	0.245275	0.0489889	0.806244	0.018175	0.0851488	3.03507e-05	0.000183229	13	16	16	B1	GI. colon, transverse (GTEx)	EpiXcan	0.999418	colon_transverse	0.999981
3804	ENSG00000196642	RABL6	0.245178	0.0317714	0.806318	0.0706123	0.0412685	0.00382217	0.0161997	35	42	42	B1	GI. colon, transverse (GTEx)	EpiXcan	0.999418	colon_transverse	0.999981
3805	ENSG00000170381	SEMA3E	-0.245073	-0.72985	0.8064	5.77076e-05	0.0117077	0.132706	0.392625	1	1	1	B1	GI. colon, transverse (GTEx)	EpiXcan	0.999418	colon_transverse	0.999981
3806	ENSG00000260645	AL359715.3	0.244986	0.0432033	0.806467	0.0596292	0.0496557	0.00154436	0.00705102	66	78	78	B1	GI. colon, transverse (GTEx)	EpiXcan	0.999418	colon_transverse	0.999981
3807	ENSG00000122367	LDB3	0.244958	0.069833	0.806489	0.00822404	0.0129794	0.116212	0.351927	4	4	4	B1	GI. colon, transverse (GTEx)	EpiXcan	0.999418	colon_transverse	0.999981
3808	ENSG00000167562	ZNF701	0.244954	0.0383149	0.806492	0.0309894	0.0837984	3.3373e-05	0.000200095	31	35	35	B1	GI. colon, transverse (GTEx)	EpiXcan	0.999418	colon_transverse	0.999981
3809	ENSG00000175920	DOK7	-0.244611	-0.0480684	0.806758	0.10554	0.0760543	8.45264e-05	0.000477574	65	85	85	B1	GI. colon, transverse (GTEx)	EpiXcan	0.999418	colon_transverse	0.999981
3810	ENSG00000081665	ZNF506	-0.244607	-0.0580984	0.806761	0.0557206	0.0350795	0.00787484	0.0318342	29	41	41	B1	GI. colon, transverse (GTEx)	EpiXcan	0.999418	colon_transverse	0.999981
3811	ENSG00000134463	ECHDC3	0.244207	0.013157	0.807071	0.300804	0.442573	1.10818e-29	6.5243e-28	56	63	63	B1	GI. colon, transverse (GTEx)	EpiXcan	0.999418	colon_transverse	0.999981
3812	ENSG00000139343	SNRPF	0.243622	0.0342451	0.807524	0.0399202	0.0848284	3.52576e-05	0.000210494	6	7	7	B1	GI. colon, transverse (GTEx)	EpiXcan	0.999418	colon_transverse	0.999981
3813	ENSG00000130638	ATXN10	0.243458	0.035406	0.807651	0.0561254	0.147714	1.83602e-08	1.78903e-07	9	11	11	B1	GI. colon, transverse (GTEx)	EpiXcan	0.999418	colon_transverse	0.999981
3814	ENSG00000099377	HSD3B7	0.243282	0.0257689	0.807787	0.0608241	0.188135	5.28602e-11	7.19803e-10	12	16	16	B1	GI. colon, transverse (GTEx)	EpiXcan	0.999418	colon_transverse	0.999981
3815	ENSG00000170949	ZNF160	-0.243274	-0.0380331	0.807793	0.0561473	0.214084	3.53026e-13	5.95975e-12	21	26	26	B1	GI. colon, transverse (GTEx)	EpiXcan	0.999418	colon_transverse	0.999981
3816	ENSG00000171798	KNDC1	-0.243193	-0.0559176	0.807856	0.0550763	0.128942	1.82939e-07	1.55072e-06	40	47	47	B1	GI. colon, transverse (GTEx)	EpiXcan	0.999418	colon_transverse	0.999981
3817	ENSG00000116922	C1orf109	-0.243144	-0.129905	0.807893	0.00406646	0.0456577	0.0025428	0.0111204	5	6	6	B1	GI. colon, transverse (GTEx)	EpiXcan	0.999418	colon_transverse	0.999981
3818	ENSG00000185128	TBC1D3F	0.243089	0.0663747	0.807936	0.0116382	0.0639106	0.000369496	0.00186505	5	6	6	B1	GI. colon, transverse (GTEx)	EpiXcan	0.999418	colon_transverse	0.999981
3819	ENSG00000181523	SGSH	-0.243082	-0.0440087	0.807942	0.0425425	0.0441758	0.00343648	0.0146742	33	35	35	B1	GI. colon, transverse (GTEx)	EpiXcan	0.999418	colon_transverse	0.999981
3820	ENSG00000166261	ZNF202	0.243079	0.0320884	0.807944	0.0627433	0.131242	8.91064e-08	7.82796e-07	16	17	17	B1	GI. colon, transverse (GTEx)	EpiXcan	0.999418	colon_transverse	0.999981
3821	ENSG00000116353	MECR	0.243043	0.0673931	0.807972	0.043666	0.105923	2.47666e-06	1.7465e-05	49	58	58	B1	GI. colon, transverse (GTEx)	EpiXcan	0.999418	colon_transverse	0.999981
3822	ENSG00000250462	LRRC37BP1	-0.242799	-0.0438594	0.808161	0.00678139	0.0124098	0.120585	0.362739	8	10	10	B1	GI. colon, transverse (GTEx)	EpiXcan	0.999418	colon_transverse	0.999981
3823	ENSG00000128482	RNF112	-0.242391	-0.047047	0.808478	0.0193739	0.0165058	0.0765445	0.245545	13	16	16	B1	GI. colon, transverse (GTEx)	EpiXcan	0.999418	colon_transverse	0.999981
3824	ENSG00000103148	NPRL3	-0.242213	-0.0193037	0.808615	0.220254	0.438113	4.42849e-28	2.42391e-26	18	22	22	B1	GI. colon, transverse (GTEx)	EpiXcan	0.999418	colon_transverse	0.999981
3825	ENSG00000152359	POC5	-0.241955	-0.0142389	0.808815	0.138134	0.258007	6.50333e-15	1.25343e-13	27	30	30	B1	GI. colon, transverse (GTEx)	EpiXcan	0.999418	colon_transverse	0.999981
3826	ENSG00000180376	CCDC66	-0.241776	-0.00147821	0.808954	0.115201	0.139642	3.75847e-08	3.48075e-07	54	59	59	B1	GI. colon, transverse (GTEx)	EpiXcan	0.999418	colon_transverse	0.999981
3827	ENSG00000197858	GPAA1	-0.241629	-0.189842	0.809068	0.0153783	0.0176801	0.0615953	0.203076	8	11	11	B1	GI. colon, transverse (GTEx)	EpiXcan	0.999418	colon_transverse	0.999981
3828	ENSG00000064933	PMS1	-0.241328	-0.0524305	0.809301	0.040996	0.0845737	4.00792e-05	0.000238063	24	31	31	B1	GI. colon, transverse (GTEx)	EpiXcan	0.999418	colon_transverse	0.999981
3829	ENSG00000115350	POLE4	-0.24112	-0.172226	0.809462	0.0017969	0.0112346	0.139818	0.409199	4	5	5	B1	GI. colon, transverse (GTEx)	EpiXcan	0.999418	colon_transverse	0.999981
3830	ENSG00000162999	DUSP19	0.240921	0.152481	0.809617	0.00704701	0.040599	0.00395522	0.0167282	27	33	33	B1	GI. colon, transverse (GTEx)	EpiXcan	0.999418	colon_transverse	0.999981
3831	ENSG00000213689	TREX1	0.24069	0.023143	0.809795	0.053001	0.143393	1.94181e-08	1.88295e-07	7	10	10	B1	GI. colon, transverse (GTEx)	EpiXcan	0.999418	colon_transverse	0.999981
3832	ENSG00000152620	NADK2	-0.240688	-0.0313921	0.809797	0.0689987	0.0205115	0.0410911	0.14199	42	48	48	B1	GI. colon, transverse (GTEx)	EpiXcan	0.999418	colon_transverse	0.999981
3833	ENSG00000235314	LINC00957	-0.240612	-0.0449472	0.809856	0.102342	0.187021	1.22947e-10	1.60255e-09	29	33	33	B1	GI. colon, transverse (GTEx)	EpiXcan	0.999418	colon_transverse	0.999981
3834	ENSG00000124562	SNRPC	-0.240597	-0.000928171	0.809868	0.119147	0.147437	2.65589e-08	2.51109e-07	95	119	119	B1	GI. colon, transverse (GTEx)	EpiXcan	0.999418	colon_transverse	0.999981
3835	ENSG00000100239	PPP6R2	0.239616	0.0253458	0.810628	0.120021	0.0387575	0.00575315	0.0237237	64	77	77	B1	GI. colon, transverse (GTEx)	EpiXcan	0.999418	colon_transverse	0.999981
3836	ENSG00000214338	SOGA3	-0.239436	-0.114875	0.810767	0.00642853	0.0669736	0.000271508	0.00140642	5	7	7	B1	GI. colon, transverse (GTEx)	EpiXcan	0.999418	colon_transverse	0.999981
3837	ENSG00000089335	ZNF302	0.239056	0.026296	0.811062	0.0863623	0.24663	2.03727e-14	3.79603e-13	7	9	9	B1	GI. colon, transverse (GTEx)	EpiXcan	0.999418	colon_transverse	0.999981
3838	ENSG00000158714	SLAMF8	-0.238878	-0.11599	0.8112	0.0267954	0.0382898	0.00604813	0.0248087	16	17	17	B1	GI. colon, transverse (GTEx)	EpiXcan	0.999418	colon_transverse	0.999981
3839	ENSG00000176978	DPP7	-0.238536	-0.052572	0.811465	0.0150107	0.0714373	0.000146193	0.000793053	10	14	14	B1	GI. colon, transverse (GTEx)	EpiXcan	0.999418	colon_transverse	0.999981
3840	ENSG00000145949	MYLK4	0.238498	0.0306332	0.811495	0.152331	0.273307	1.86642e-15	3.76834e-14	33	38	38	B1	GI. colon, transverse (GTEx)	EpiXcan	0.999418	colon_transverse	0.999981
3841	ENSG00000075035	WSCD2	0.238038	0.0360708	0.811852	0.0917275	0.0708541	0.00014266	0.000775088	56	72	72	B1	GI. colon, transverse (GTEx)	EpiXcan	0.999418	colon_transverse	0.999981
3842	ENSG00000172273	HINFP	0.237873	0.0445289	0.811979	0.0236388	0.0773317	9.15347e-05	0.000513445	7	10	10	B1	GI. colon, transverse (GTEx)	EpiXcan	0.999418	colon_transverse	0.999981
3843	ENSG00000135899	SP110	-0.237541	-0.0486445	0.812237	0.0304021	0.0202311	0.0424336	0.146268	40	52	52	B1	GI. colon, transverse (GTEx)	EpiXcan	0.999418	colon_transverse	0.999981
3844	ENSG00000162066	AMDHD2	0.237469	-0.00154957	0.812293	0.100859	0.0974011	7.78112e-06	5.14531e-05	41	50	50	B1	GI. colon, transverse (GTEx)	EpiXcan	0.999418	colon_transverse	0.999981
3845	ENSG00000163041	H3F3A	0.237462	0.0154021	0.812298	0.158371	0.345886	4.42207e-21	1.43099e-19	5	8	8	B1	GI. colon, transverse (GTEx)	EpiXcan	0.999418	colon_transverse	0.999981
3846	ENSG00000158792	SPATA2L	0.236691	0.0793116	0.812896	0.0127002	0.0295349	0.016164	0.0615795	7	7	7	B1	GI. colon, transverse (GTEx)	EpiXcan	0.999418	colon_transverse	0.999981
3847	ENSG00000125775	SDCBP2	0.236502	0.158328	0.813043	0.0221285	0.0135104	0.107866	0.329787	16	24	24	B1	GI. colon, transverse (GTEx)	EpiXcan	0.999418	colon_transverse	0.999981
3848	ENSG00000180626	ZNF594	0.235941	0.0391295	0.813478	0.108809	0.0341216	0.00924759	0.0369271	75	95	95	B1	GI. colon, transverse (GTEx)	EpiXcan	0.999418	colon_transverse	0.999981
3849	ENSG00000107537	PHYH	-0.235196	-0.0165126	0.814056	0.182002	0.172224	7.87052e-10	9.22088e-09	60	67	67	B1	GI. colon, transverse (GTEx)	EpiXcan	0.999418	colon_transverse	0.999981
3850	ENSG00000213903	LTB4R	-0.235187	-0.0366885	0.814063	0.0427657	0.168543	1.29989e-09	1.47841e-08	12	16	16	B1	GI. colon, transverse (GTEx)	EpiXcan	0.999418	colon_transverse	0.999981
3851	ENSG00000248124	RRN3P1	0.235135	0.0342953	0.814104	0.113209	0.0190534	0.0513617	0.173836	45	52	52	B1	GI. colon, transverse (GTEx)	EpiXcan	0.999418	colon_transverse	0.999981
3852	ENSG00000156103	MMP16	-0.235032	-0.017543	0.814184	0.0653909	0.100654	1.74123e-06	1.25699e-05	23	26	26	B1	GI. colon, transverse (GTEx)	EpiXcan	0.999418	colon_transverse	0.999981
3853	ENSG00000247828	TMEM161B-AS1	0.232699	0.0250939	0.815995	0.100104	0.277774	2.8078e-16	5.99739e-15	9	11	11	B1	GI. colon, transverse (GTEx)	EpiXcan	0.999418	colon_transverse	0.999981
3854	ENSG00000129566	TEP1	-0.232598	-0.0214787	0.816073	0.171536	0.100755	6.00153e-06	4.04684e-05	82	104	104	B1	GI. colon, transverse (GTEx)	EpiXcan	0.999418	colon_transverse	0.999981
3855	ENSG00000103723	AP3B2	0.232361	0.0177377	0.816257	0.214337	0.288227	1.5295e-16	3.38033e-15	39	41	41	B1	GI. colon, transverse (GTEx)	EpiXcan	0.999418	colon_transverse	0.999981
3856	ENSG00000137806	NDUFAF1	-0.231927	0.0414767	0.816595	0.0301999	0.0946149	7.46735e-06	4.9495e-05	31	42	42	B1	GI. colon, transverse (GTEx)	EpiXcan	0.999418	colon_transverse	0.999981
3857	ENSG00000103064	SLC7A6	0.231175	0.0372495	0.817179	0.015485	0.0482607	0.00179745	0.00807239	8	16	16	B1	GI. colon, transverse (GTEx)	EpiXcan	0.999418	colon_transverse	0.999981
3858	ENSG00000242588	AC108010.1	-0.231089	-0.00853618	0.817246	0.498693	0.647384	7.13381e-53	2.85597e-50	61	74	74	B1	GI. colon, transverse (GTEx)	EpiXcan	0.999418	colon_transverse	0.999981
3859	ENSG00000198218	QRICH1	0.230943	0.0633043	0.817359	0.0132964	0.0721769	7.68248e-05	0.000437411	12	17	17	B1	GI. colon, transverse (GTEx)	EpiXcan	0.999418	colon_transverse	0.999981
3860	ENSG00000157191	NECAP2	-0.230476	-0.161341	0.817722	0.0135142	0.0107056	0.148755	0.429587	11	18	18	B1	GI. colon, transverse (GTEx)	EpiXcan	0.999418	colon_transverse	0.999981
3861	ENSG00000132016	C19orf57	-0.230401	-0.0258582	0.81778	0.0595364	0.0349766	0.00640291	0.0261644	37	49	49	B1	GI. colon, transverse (GTEx)	EpiXcan	0.999418	colon_transverse	0.999981
3862	ENSG00000129480	DTD2	0.23023	0.095968	0.817913	0.00318348	0.0131454	0.11005	0.335661	5	6	6	B1	GI. colon, transverse (GTEx)	EpiXcan	0.999418	colon_transverse	0.999981
3863	ENSG00000146909	NOM1	-0.230118	-0.884447	0.818	5.36409e-05	0.0633531	0.000316012	0.00161663	1	4	4	B1	GI. colon, transverse (GTEx)	EpiXcan	0.999418	colon_transverse	0.999981
3864	ENSG00000129636	ITFG1	-0.229965	-0.00455517	0.818119	0.0742542	0.0552767	0.000789605	0.00377867	25	28	28	B1	GI. colon, transverse (GTEx)	EpiXcan	0.999418	colon_transverse	0.999981
3865	ENSG00000156414	TDRD9	0.229829	0.040183	0.818225	0.0696569	0.0829064	3.7492e-05	0.000223548	21	27	27	B1	GI. colon, transverse (GTEx)	EpiXcan	0.999418	colon_transverse	0.999981
3866	ENSG00000161281	COX7A1	-0.228915	0.00306113	0.818935	0.15495	0.0429055	0.00303559	0.0130997	49	57	57	B1	GI. colon, transverse (GTEx)	EpiXcan	0.999418	colon_transverse	0.999981
3867	ENSG00000167100	SAMD14	-0.22884	-0.0443119	0.818993	0.0166332	0.0732962	0.000117079	0.000645873	4	4	4	B1	GI. colon, transverse (GTEx)	EpiXcan	0.999418	colon_transverse	0.999981
3868	ENSG00000198496	NBR2	0.22875	0.0101191	0.819063	0.346987	0.634487	1.12083e-50	3.34152e-48	44	54	54	B1	GI. colon, transverse (GTEx)	EpiXcan	0.999418	colon_transverse	0.999981
3869	ENSG00000235106	LINC00094	0.228653	-0.026314	0.819139	0.0238876	0.0387355	0.00587507	0.0241766	11	13	13	B1	GI. colon, transverse (GTEx)	EpiXcan	0.999418	colon_transverse	0.999981
3870	ENSG00000150867	PIP4K2A	0.228498	0.0445695	0.819259	0.0241231	0.0831989	3.48614e-05	0.000208306	9	12	12	B1	GI. colon, transverse (GTEx)	EpiXcan	0.999418	colon_transverse	0.999981
3871	ENSG00000243302	AC018638.4	-0.228445	-0.0100581	0.8193	0.421926	0.481043	3.08302e-32	2.12804e-30	110	131	131	B1	GI. colon, transverse (GTEx)	EpiXcan	0.999418	colon_transverse	0.999981
3872	ENSG00000121350	PYROXD1	0.228337	0.018449	0.819384	0.163137	0.417753	9.82351e-27	4.8321e-25	41	55	55	B1	GI. colon, transverse (GTEx)	EpiXcan	0.999418	colon_transverse	0.999981
3873	ENSG00000153902	LGI4	-0.228281	-0.076483	0.819428	0.0371254	0.0324271	0.0118377	0.0463841	18	25	25	B1	GI. colon, transverse (GTEx)	EpiXcan	0.999418	colon_transverse	0.999981
3874	ENSG00000132436	FIGNL1	-0.228196	-0.0107827	0.819494	0.315151	0.48207	6.4198e-32	4.30403e-30	33	39	39	B1	GI. colon, transverse (GTEx)	EpiXcan	0.999418	colon_transverse	0.999981
3875	ENSG00000120896	SORBS3	0.227765	0.0337224	0.819829	0.0338811	0.11468	6.55209e-07	5.06108e-06	6	6	6	B1	GI. colon, transverse (GTEx)	EpiXcan	0.999418	colon_transverse	0.999981
3876	ENSG00000124216	SNAI1	-0.227758	-0.0910353	0.819835	0.0170336	0.0143676	0.0987453	0.305772	17	21	21	B1	GI. colon, transverse (GTEx)	EpiXcan	0.999418	colon_transverse	0.999981
3877	ENSG00000160072	ATAD3B	-0.227634	-0.0127156	0.819931	0.304707	0.354875	5.76861e-24	2.30284e-22	48	61	61	B1	GI. colon, transverse (GTEx)	EpiXcan	0.999418	colon_transverse	0.999981
3878	ENSG00000111731	C2CD5	0.227611	0.0145488	0.819949	0.050153	0.0879369	1.99498e-05	0.00012457	62	72	72	B1	GI. colon, transverse (GTEx)	EpiXcan	0.999418	colon_transverse	0.999981
3879	ENSG00000170448	NFXL1	0.226992	0.00821138	0.82043	0.157056	0.247878	4.10086e-14	7.46251e-13	42	56	56	B1	GI. colon, transverse (GTEx)	EpiXcan	0.999418	colon_transverse	0.999981
3880	ENSG00000146457	WTAP	-0.226262	-0.0408764	0.820998	0.098158	0.204582	1.6782e-11	2.39704e-10	14	19	19	B1	GI. colon, transverse (GTEx)	EpiXcan	0.999418	colon_transverse	0.999981
3881	ENSG00000213658	LAT	-0.226191	-0.0177259	0.821053	0.0855518	0.0194601	0.0516187	0.174495	44	55	55	B1	GI. colon, transverse (GTEx)	EpiXcan	0.999418	colon_transverse	0.999981
3882	ENSG00000103245	NARFL	-0.22509	-0.0554859	0.821909	0.0303928	0.327254	9.68755e-20	2.82796e-18	7	9	9	B1	GI. colon, transverse (GTEx)	EpiXcan	0.999418	colon_transverse	0.999981
3883	ENSG00000181744	C3orf58	0.22507	0.0329708	0.821925	0.0206503	0.0328286	0.0106241	0.0419574	19	21	21	B1	GI. colon, transverse (GTEx)	EpiXcan	0.999418	colon_transverse	0.999981
3884	ENSG00000029534	ANK1	0.224651	0.0496325	0.822251	0.0796386	0.0433291	0.00308252	0.0132858	39	47	47	B1	GI. colon, transverse (GTEx)	EpiXcan	0.999418	colon_transverse	0.999981
3885	ENSG00000018699	TTC27	-0.22432	-0.0141137	0.822508	0.0751476	0.0837918	3.07356e-05	0.000185233	13	14	14	B1	GI. colon, transverse (GTEx)	EpiXcan	0.999418	colon_transverse	0.999981
3886	ENSG00000240207	AC080013.1	-0.223879	-0.0395909	0.822851	0.0345739	0.0943791	8.62645e-06	5.66154e-05	25	32	32	B1	GI. colon, transverse (GTEx)	EpiXcan	0.999418	colon_transverse	0.999981
3887	ENSG00000100650	SRSF5	-0.223851	-0.0381778	0.822873	0.0674336	0.0126061	0.119381	0.359736	30	35	35	B1	GI. colon, transverse (GTEx)	EpiXcan	0.999418	colon_transverse	0.999981
3888	ENSG00000180902	D2HGDH	0.223432	0.00922249	0.823199	0.277067	0.526933	1.55159e-36	1.39364e-34	28	37	37	B1	GI. colon, transverse (GTEx)	EpiXcan	0.999418	colon_transverse	0.999981
3889	ENSG00000120709	FAM53C	0.223425	0.065337	0.823205	0.0208403	0.022943	0.0320868	0.113708	14	15	15	B1	GI. colon, transverse (GTEx)	EpiXcan	0.999418	colon_transverse	0.999981
3890	ENSG00000096654	ZNF184	0.223351	0.123233	0.823262	0.00259643	0.05638	0.000818391	0.00390975	7	12	12	B1	GI. colon, transverse (GTEx)	EpiXcan	0.999418	colon_transverse	0.999981
3891	ENSG00000124615	MOCS1	-0.223351	-0.0558106	0.823262	0.0139143	0.0451677	0.00283204	0.0122666	4	9	9	B1	GI. colon, transverse (GTEx)	EpiXcan	0.999418	colon_transverse	0.999981
3892	ENSG00000112584	FAM120B	-0.223192	-0.0655455	0.823386	0.0158895	0.0679969	0.000234126	0.00123006	18	21	21	B1	GI. colon, transverse (GTEx)	EpiXcan	0.999418	colon_transverse	0.999981
3893	ENSG00000127946	HIP1	-0.223026	-0.0580366	0.823516	0.0827814	0.0174457	0.06687	0.218258	43	61	61	B1	GI. colon, transverse (GTEx)	EpiXcan	0.999418	colon_transverse	0.999981
3894	ENSG00000104973	MED25	0.222938	0.0316116	0.823584	0.0513843	0.165545	2.71637e-09	2.96893e-08	7	8	8	B1	GI. colon, transverse (GTEx)	EpiXcan	0.999418	colon_transverse	0.999981
3895	ENSG00000110025	SNX15	-0.222463	-0.0861182	0.823954	0.00586591	0.0402683	0.00482281	0.0200943	5	7	7	B1	GI. colon, transverse (GTEx)	EpiXcan	0.999418	colon_transverse	0.999981
3896	ENSG00000047617	ANO2	-0.222231	-0.0191137	0.824134	0.218116	0.125168	3.06477e-07	2.50839e-06	103	125	125	B1	GI. colon, transverse (GTEx)	EpiXcan	0.999418	colon_transverse	0.999981
3897	ENSG00000167543	TP53I13	-0.222014	-0.0530627	0.824303	0.0959014	0.131928	8.5556e-08	7.55395e-07	48	55	55	B1	GI. colon, transverse (GTEx)	EpiXcan	0.999418	colon_transverse	0.999981
3898	ENSG00000178922	HYI	-0.222008	-0.0261317	0.824307	0.0611437	0.108214	1.4996e-06	1.09725e-05	16	21	21	B1	GI. colon, transverse (GTEx)	EpiXcan	0.999418	colon_transverse	0.999981
3899	ENSG00000197989	SNHG12	0.221433	0.0455277	0.824755	0.0276559	0.0685754	0.000210768	0.00111698	25	26	26	B1	GI. colon, transverse (GTEx)	EpiXcan	0.999418	colon_transverse	0.999981
3900	ENSG00000164989	CCDC171	0.221116	0.00338578	0.825002	0.0220456	0.0104544	0.149455	0.431254	21	24	24	B1	GI. colon, transverse (GTEx)	EpiXcan	0.999418	colon_transverse	0.999981
3901	ENSG00000130717	UCK1	0.221059	0.0255859	0.825046	0.0801335	0.038484	0.00594923	0.0244316	55	67	67	B1	GI. colon, transverse (GTEx)	EpiXcan	0.999418	colon_transverse	0.999981
3902	ENSG00000230910	AL391807.1	-0.221045	-0.0628351	0.825057	0.0102501	0.0601673	0.000604493	0.00294819	3	3	3	B1	GI. colon, transverse (GTEx)	EpiXcan	0.999418	colon_transverse	0.999981
3903	ENSG00000157833	GAREM2	-0.221036	-0.0322498	0.825065	0.119005	0.0715861	0.000165528	0.000891383	52	63	63	B1	GI. colon, transverse (GTEx)	EpiXcan	0.999418	colon_transverse	0.999981
3904	ENSG00000114030	KPNA1	-0.220988	-0.118035	0.825102	0.00778057	0.0105281	0.157552	0.449435	16	20	20	B1	GI. colon, transverse (GTEx)	EpiXcan	0.999418	colon_transverse	0.999981
3905	ENSG00000205593	DENND6B	0.220357	0.095861	0.825593	0.00964776	0.037612	0.00663654	0.0270717	6	7	7	B1	GI. colon, transverse (GTEx)	EpiXcan	0.999418	colon_transverse	0.999981
3906	ENSG00000215908	CROCCP2	0.219882	0.0176873	0.825963	0.0127244	0.0567669	0.000609758	0.00296973	13	22	22	B1	GI. colon, transverse (GTEx)	EpiXcan	0.999418	colon_transverse	0.999981
3907	ENSG00000077454	LRCH4	0.219658	0.0300732	0.826137	0.0872663	0.0597416	0.000581127	0.00284413	39	60	60	B1	GI. colon, transverse (GTEx)	EpiXcan	0.999418	colon_transverse	0.999981
3908	ENSG00000102606	ARHGEF7	0.219649	0.0153799	0.826144	0.0503038	0.155904	1.04388e-08	1.05305e-07	10	14	14	B1	GI. colon, transverse (GTEx)	EpiXcan	0.999418	colon_transverse	0.999981
3909	ENSG00000177694	NAALADL2	-0.219248	-0.0374985	0.826457	0.0271483	0.0663349	0.000297137	0.00153013	8	8	8	B1	GI. colon, transverse (GTEx)	EpiXcan	0.999418	colon_transverse	0.999981
3910	ENSG00000109332	UBE2D3	-0.21923	-0.0416013	0.826471	0.0384023	0.024744	0.0284753	0.102254	24	27	27	B1	GI. colon, transverse (GTEx)	EpiXcan	0.999418	colon_transverse	0.999981
3911	ENSG00000130270	ATP8B3	-0.218936	-0.269068	0.8267	0.00065932	0.021602	0.0419072	0.144632	1	2	2	B1	GI. colon, transverse (GTEx)	EpiXcan	0.999418	colon_transverse	0.999981
3912	ENSG00000251022	THAP9-AS1	-0.218929	-0.0351515	0.826705	0.0323781	0.163762	3.17328e-09	3.43087e-08	9	12	12	B1	GI. colon, transverse (GTEx)	EpiXcan	0.999418	colon_transverse	0.999981
3913	ENSG00000154188	ANGPT1	0.218882	0.0703619	0.826742	0.0257442	0.026396	0.0227054	0.0833501	21	24	24	B1	GI. colon, transverse (GTEx)	EpiXcan	0.999418	colon_transverse	0.999981
3914	ENSG00000204178	TMEM57	-0.218309	-0.249539	0.827188	0.00440684	0.0103818	0.158829	0.452248	5	7	7	B1	GI. colon, transverse (GTEx)	EpiXcan	0.999418	colon_transverse	0.999981
3915	ENSG00000173327	MAP3K11	0.218216	0.00984837	0.827261	0.078576	0.17277	9.7987e-10	1.13004e-08	32	42	42	B1	GI. colon, transverse (GTEx)	EpiXcan	0.999418	colon_transverse	0.999981
3916	ENSG00000117151	CTBS	0.217965	0.105939	0.827456	0.01156	0.0203582	0.0461866	0.158077	8	8	8	B1	GI. colon, transverse (GTEx)	EpiXcan	0.999418	colon_transverse	0.999981
3917	ENSG00000114107	CEP70	-0.217512	-0.0193444	0.827809	0.0288783	0.0266243	0.0222406	0.081837	19	21	21	B1	GI. colon, transverse (GTEx)	EpiXcan	0.999418	colon_transverse	0.999981
3918	ENSG00000105193	RPS16	-0.216954	-0.0134652	0.828244	0.139169	0.418553	9.34313e-27	4.626e-25	13	16	16	B1	GI. colon, transverse (GTEx)	EpiXcan	0.999418	colon_transverse	0.999981
3919	ENSG00000239665	AL157392.3	-0.216534	-0.182961	0.828572	0.00145415	0.0100675	0.166954	0.46994	4	4	4	B1	GI. colon, transverse (GTEx)	EpiXcan	0.999418	colon_transverse	0.999981
3920	ENSG00000136908	DPM2	0.216154	0.0185941	0.828868	0.0949731	0.143182	2.16712e-08	2.08413e-07	35	44	44	B1	GI. colon, transverse (GTEx)	EpiXcan	0.999418	colon_transverse	0.999981
3921	ENSG00000169612	FAM103A1	0.216107	0.0314366	0.828904	0.0715979	0.140821	5.29338e-08	4.78831e-07	21	26	26	B1	GI. colon, transverse (GTEx)	EpiXcan	0.999418	colon_transverse	0.999981
3922	ENSG00000075234	TTC38	0.215803	0.0262728	0.829141	0.12541	0.128086	1.56743e-07	1.33838e-06	66	95	95	B1	GI. colon, transverse (GTEx)	EpiXcan	0.999418	colon_transverse	0.999981
3923	ENSG00000135045	C9orf40	-0.215801	-0.0175466	0.829143	0.0778485	0.122109	3.68498e-07	2.98118e-06	36	36	36	B1	GI. colon, transverse (GTEx)	EpiXcan	0.999418	colon_transverse	0.999981
3924	ENSG00000083097	DOPEY1	-0.215677	-0.0160109	0.82924	0.185804	0.236136	5.10418e-15	9.96097e-14	38	49	49	B1	GI. colon, transverse (GTEx)	EpiXcan	0.999418	colon_transverse	0.999981
3925	ENSG00000158710	TAGLN2	-0.215648	-0.0384929	0.829262	0.0231634	0.0695729	0.000168372	0.000905307	10	12	12	B1	GI. colon, transverse (GTEx)	EpiXcan	0.999418	colon_transverse	0.999981
3926	ENSG00000110756	HPS5	-0.215585	-0.0202528	0.829311	0.025257	0.0572572	0.000757388	0.00362946	25	32	32	B1	GI. colon, transverse (GTEx)	EpiXcan	0.999418	colon_transverse	0.999981
3927	ENSG00000175756	AURKAIP1	-0.215526	-0.00312727	0.829357	0.106758	0.053354	0.00109606	0.00513132	44	61	61	B1	GI. colon, transverse (GTEx)	EpiXcan	0.999418	colon_transverse	0.999981
3928	ENSG00000203705	TATDN3	0.21523	0.00960573	0.829588	0.0721584	0.111461	8.36925e-07	6.36299e-06	58	71	71	B1	GI. colon, transverse (GTEx)	EpiXcan	0.999418	colon_transverse	0.999981
3929	ENSG00000180822	PSMG4	0.215224	0.0248891	0.829593	0.0347178	0.182773	1.26145e-10	1.63965e-09	15	20	20	B1	GI. colon, transverse (GTEx)	EpiXcan	0.999418	colon_transverse	0.999981
3930	ENSG00000196792	STRN3	0.214975	0.0692916	0.829787	0.00758299	0.0410702	0.0034178	0.0146051	7	9	9	B1	GI. colon, transverse (GTEx)	EpiXcan	0.999418	colon_transverse	0.999981
3931	ENSG00000182372	CLN8	0.214971	0.0269904	0.82979	0.058851	0.162286	2.84264e-09	3.10211e-08	20	28	28	B1	GI. colon, transverse (GTEx)	EpiXcan	0.999418	colon_transverse	0.999981
3932	ENSG00000143498	TAF1A	0.214956	0.00942763	0.829801	0.0674277	0.186414	1.74129e-10	2.22213e-09	10	12	12	B1	GI. colon, transverse (GTEx)	EpiXcan	0.999418	colon_transverse	0.999981
3933	ENSG00000100296	THOC5	-0.214837	-0.0168678	0.829894	0.207798	0.439405	2.89641e-29	1.65651e-27	29	40	40	B1	GI. colon, transverse (GTEx)	EpiXcan	0.999418	colon_transverse	0.999981
3934	ENSG00000110876	SELPLG	0.214661	0.0864433	0.830032	0.00572348	0.0548508	0.0009388	0.00444858	10	18	18	B1	GI. colon, transverse (GTEx)	EpiXcan	0.999418	colon_transverse	0.999981
3935	ENSG00000123415	SMUG1	-0.214531	-0.0180829	0.830133	0.140301	0.207064	3.49103e-12	5.38133e-11	3	5	5	B1	GI. colon, transverse (GTEx)	EpiXcan	0.999418	colon_transverse	0.999981
3936	ENSG00000139364	TMEM132B	-0.214488	-0.0258416	0.830167	0.137022	0.456192	5.10193e-30	3.09473e-28	59	73	73	B1	GI. colon, transverse (GTEx)	EpiXcan	0.999418	colon_transverse	0.999981
3937	ENSG00000146963	LUC7L2	-0.214442	-0.0361965	0.830202	0.0293975	0.0964135	7.29757e-06	4.84844e-05	23	31	31	B1	GI. colon, transverse (GTEx)	EpiXcan	0.999418	colon_transverse	0.999981
3938	ENSG00000142065	ZFP14	0.214097	0.000319776	0.830471	0.0756317	0.0515592	0.0013856	0.00639281	50	63	63	B1	GI. colon, transverse (GTEx)	EpiXcan	0.999418	colon_transverse	0.999981
3939	ENSG00000204604	ZNF468	0.213948	0.0271268	0.830587	0.0794794	0.11267	1.04157e-06	7.80451e-06	48	56	56	B1	GI. colon, transverse (GTEx)	EpiXcan	0.999418	colon_transverse	0.999981
3940	ENSG00000130158	DOCK6	-0.213462	-0.0522762	0.830967	0.0661812	0.0548183	0.0010043	0.00473496	32	41	41	B1	GI. colon, transverse (GTEx)	EpiXcan	0.999418	colon_transverse	0.999981
3941	ENSG00000160828	STAG3L2	-0.21341	-0.0295881	0.831007	0.0841586	0.375951	3.4116e-23	1.28159e-21	20	25	25	B1	GI. colon, transverse (GTEx)	EpiXcan	0.999418	colon_transverse	0.999981
3942	ENSG00000152433	ZNF547	0.213356	0.0521289	0.831049	0.00231258	0.0163436	0.0763658	0.245223	6	11	11	B1	GI. colon, transverse (GTEx)	EpiXcan	0.999418	colon_transverse	0.999981
3943	ENSG00000186648	CARMIL3	-0.213342	-0.0788176	0.83106	0.00864115	0.0240039	0.0297518	0.106293	3	3	3	B1	GI. colon, transverse (GTEx)	EpiXcan	0.999418	colon_transverse	0.999981
3944	ENSG00000171130	ATP6V0E2	0.212637	0.0343174	0.83161	0.0625817	0.0631709	0.000292141	0.00150606	13	17	17	B1	GI. colon, transverse (GTEx)	EpiXcan	0.999418	colon_transverse	0.999981
3945	ENSG00000136197	C7orf25	0.211583	0.0814754	0.832432	0.00598946	0.0287709	0.0174186	0.0658223	3	3	3	B1	GI. colon, transverse (GTEx)	EpiXcan	0.999418	colon_transverse	0.999981
3946	ENSG00000136514	RTP4	-0.211564	-0.0163983	0.832447	0.0599835	0.0963019	9.59112e-06	6.26145e-05	15	21	21	B1	GI. colon, transverse (GTEx)	EpiXcan	0.999418	colon_transverse	0.999981
3947	ENSG00000143079	CTTNBP2NL	0.21124	0.0674665	0.8327	0.0338258	0.021025	0.0430617	0.148178	31	34	34	B1	GI. colon, transverse (GTEx)	EpiXcan	0.999418	colon_transverse	0.999981
3948	ENSG00000177646	ACAD9	0.211104	0.0196489	0.832806	0.163904	0.351222	7.97938e-21	2.51252e-19	14	18	18	B1	GI. colon, transverse (GTEx)	EpiXcan	0.999418	colon_transverse	0.999981
3949	ENSG00000160336	ZNF761	0.211077	0.0213231	0.832827	0.13287	0.229503	3.33338e-13	5.6478e-12	35	42	42	B1	GI. colon, transverse (GTEx)	EpiXcan	0.999418	colon_transverse	0.999981
3950	ENSG00000188785	ZNF548	0.209657	0.0366609	0.833935	0.0185125	0.108138	2.60175e-06	1.83195e-05	6	8	8	B1	GI. colon, transverse (GTEx)	EpiXcan	0.999418	colon_transverse	0.999981
3951	ENSG00000043514	TRIT1	-0.209325	-0.0193497	0.834195	0.160339	0.317505	1.61412e-18	4.17288e-17	16	17	17	B1	GI. colon, transverse (GTEx)	EpiXcan	0.999418	colon_transverse	0.999981
3952	ENSG00000269896	AL513477.1	0.209149	0.0168591	0.834332	0.153198	0.172949	8.10546e-10	9.45659e-09	48	59	59	B1	GI. colon, transverse (GTEx)	EpiXcan	0.999418	colon_transverse	0.999981
3953	ENSG00000234585	CCT6P3	-0.208696	-0.00733983	0.834685	0.4619	0.628167	3.66651e-50	1.0275e-47	17	18	18	B1	GI. colon, transverse (GTEx)	EpiXcan	0.999418	colon_transverse	0.999981
3954	ENSG00000140931	CMTM3	0.208569	0.0446446	0.834784	0.0363955	0.0684876	0.000230737	0.00121317	14	15	15	B1	GI. colon, transverse (GTEx)	EpiXcan	0.999418	colon_transverse	0.999981
3955	ENSG00000166821	PEX11A	0.208163	0.0223905	0.835101	0.176759	0.148229	1.76135e-08	1.72106e-07	102	123	123	B1	GI. colon, transverse (GTEx)	EpiXcan	0.999418	colon_transverse	0.999981
3956	ENSG00000066185	ZMYND12	0.208149	0.0184091	0.835112	0.077721	0.16004	3.1643e-09	3.42644e-08	14	16	16	B1	GI. colon, transverse (GTEx)	EpiXcan	0.999418	colon_transverse	0.999981
3957	ENSG00000137404	NRM	0.207904	0.0482175	0.835304	0.00618112	0.026948	0.0186596	0.0699834	4	8	8	B1	GI. colon, transverse (GTEx)	EpiXcan	0.999418	colon_transverse	0.999981
3958	ENSG00000141076	UTP4	0.206874	0.0264427	0.836108	0.134112	0.254809	6.90946e-16	1.43856e-14	19	22	22	B1	GI. colon, transverse (GTEx)	EpiXcan	0.999418	colon_transverse	0.999981
3959	ENSG00000117245	KIF17	-0.206639	-0.0792177	0.836292	0.00623689	0.0245267	0.0286966	0.102941	9	12	12	B1	GI. colon, transverse (GTEx)	EpiXcan	0.999418	colon_transverse	0.999981
3960	ENSG00000254635	WAC-AS1	-0.206485	-0.0158739	0.836412	0.167921	0.307241	4.3524e-18	1.09294e-16	76	87	87	B1	GI. colon, transverse (GTEx)	EpiXcan	0.999418	colon_transverse	0.999981
3961	ENSG00000118849	RARRES1	0.206214	0.0260395	0.836623	0.0560789	0.105773	2.20144e-06	1.56264e-05	22	27	27	B1	GI. colon, transverse (GTEx)	EpiXcan	0.999418	colon_transverse	0.999981
3962	ENSG00000164111	ANXA5	-0.206093	-0.0317215	0.836718	0.0292222	0.103789	3.97906e-06	2.74788e-05	5	5	5	B1	GI. colon, transverse (GTEx)	EpiXcan	0.999418	colon_transverse	0.999981
3963	ENSG00000198492	YTHDF2	-0.206051	-0.0895721	0.836751	0.00670456	0.0106116	0.152463	0.43804	6	9	9	B1	GI. colon, transverse (GTEx)	EpiXcan	0.999418	colon_transverse	0.999981
3964	ENSG00000272849	AC084018.1	-0.206009	-0.0177541	0.836784	0.178054	0.202079	1.33392e-12	2.14838e-11	42	49	49	B1	GI. colon, transverse (GTEx)	EpiXcan	0.999418	colon_transverse	0.999981
3965	ENSG00000136710	CCDC115	-0.205297	-0.0288718	0.83734	0.0869812	0.14307	2.45585e-08	2.34569e-07	16	22	22	B1	GI. colon, transverse (GTEx)	EpiXcan	0.999418	colon_transverse	0.999981
3966	ENSG00000233937	AC008443.1	0.205276	-0.000763605	0.837357	0.0627665	0.120859	6.25899e-07	4.8496e-06	17	23	23	B1	GI. colon, transverse (GTEx)	EpiXcan	0.999418	colon_transverse	0.999981
3967	ENSG00000161558	TMEM143	-0.205032	-0.0430133	0.837547	0.0314704	0.0735567	8.13995e-05	0.000461582	11	17	17	B1	GI. colon, transverse (GTEx)	EpiXcan	0.999418	colon_transverse	0.999981
3968	ENSG00000123739	PLA2G12A	-0.20363	-0.0884591	0.838643	0.00854542	0.0156538	0.0816619	0.259584	16	21	21	B1	GI. colon, transverse (GTEx)	EpiXcan	0.999418	colon_transverse	0.999981
3969	ENSG00000142347	MYO1F	0.203496	0.0514697	0.838748	0.0569134	0.0211011	0.0396217	0.137455	31	39	39	B1	GI. colon, transverse (GTEx)	EpiXcan	0.999418	colon_transverse	0.999981
3970	ENSG00000204623	ZNRD1ASP	0.202861	0.0490981	0.839243	0.0432584	0.139412	6.82959e-08	6.11868e-07	15	18	18	B1	GI. colon, transverse (GTEx)	EpiXcan	0.999418	colon_transverse	0.999981
3971	ENSG00000142694	EVA1B	0.202772	0.0411185	0.839313	0.0663373	0.0848717	2.93569e-05	0.000177842	27	31	31	B1	GI. colon, transverse (GTEx)	EpiXcan	0.999418	colon_transverse	0.999981
3972	ENSG00000100033	PRODH	-0.20273	-0.0518127	0.839346	0.0293197	0.122376	5.32619e-07	4.18567e-06	8	14	14	B1	GI. colon, transverse (GTEx)	EpiXcan	0.999418	colon_transverse	0.999981
3973	ENSG00000145730	PAM	-0.202696	-0.0314059	0.839372	0.0620512	0.0592851	0.000647964	0.00314597	33	38	38	B1	GI. colon, transverse (GTEx)	EpiXcan	0.999418	colon_transverse	0.999981
3974	ENSG00000183397	C19orf71	0.201894	0.0497763	0.839999	0.0345106	0.161326	2.36237e-09	2.59823e-08	28	35	35	B1	GI. colon, transverse (GTEx)	EpiXcan	0.999418	colon_transverse	0.999981
3975	ENSG00000215154	AC141586.1	-0.201322	-0.011039	0.840447	0.104316	0.109399	1.59429e-06	1.15807e-05	36	51	51	B1	GI. colon, transverse (GTEx)	EpiXcan	0.999418	colon_transverse	0.999981
3976	ENSG00000255455	AP003486.1	0.200665	0.0449824	0.840961	0.0803305	0.120374	5.99077e-07	4.66438e-06	36	44	44	B1	GI. colon, transverse (GTEx)	EpiXcan	0.999418	colon_transverse	0.999981
3977	ENSG00000160785	SLC25A44	-0.200598	-0.0414386	0.841013	0.0224768	0.0485098	0.00210437	0.00936671	11	15	15	B1	GI. colon, transverse (GTEx)	EpiXcan	0.999418	colon_transverse	0.999981
3978	ENSG00000166582	CENPV	-0.200316	-0.0653275	0.841234	0.0114465	0.0767988	9.52705e-05	0.000532057	9	13	13	B1	GI. colon, transverse (GTEx)	EpiXcan	0.999418	colon_transverse	0.999981
3979	ENSG00000270820	AC016727.1	-0.200039	-0.0627259	0.84145	0.0413872	0.0140411	0.0897923	0.281344	31	37	37	B1	GI. colon, transverse (GTEx)	EpiXcan	0.999418	colon_transverse	0.999981
3980	ENSG00000166455	C16orf46	-0.199587	-0.0569078	0.841804	0.0200239	0.0187354	0.0565898	0.18911	16	17	17	B1	GI. colon, transverse (GTEx)	EpiXcan	0.999418	colon_transverse	0.999981
3981	ENSG00000246089	AC016065.1	0.199256	0.0230403	0.842063	0.155745	0.169045	1.78824e-09	1.99656e-08	62	85	85	B1	GI. colon, transverse (GTEx)	EpiXcan	0.999418	colon_transverse	0.999981
3982	ENSG00000144891	AGTR1	0.199167	0.0605443	0.842132	0.137808	0.0610432	0.000484596	0.0024053	83	100	100	B1	GI. colon, transverse (GTEx)	EpiXcan	0.999418	colon_transverse	0.999981
3983	ENSG00000137601	NEK1	-0.198785	-0.499151	0.842431	9.03142e-05	0.0106908	0.147607	0.426798	2	2	2	B1	GI. colon, transverse (GTEx)	EpiXcan	0.999418	colon_transverse	0.999981
3984	ENSG00000099282	TSPAN15	-0.198627	-0.0193796	0.842554	0.0995081	0.0887746	1.68807e-05	0.000106642	48	54	54	B1	GI. colon, transverse (GTEx)	EpiXcan	0.999418	colon_transverse	0.999981
3985	ENSG00000175611	LINC00476	-0.198557	-0.0129984	0.84261	0.234571	0.409385	7.51355e-26	3.41818e-24	32	35	35	B1	GI. colon, transverse (GTEx)	EpiXcan	0.999418	colon_transverse	0.999981
3986	ENSG00000138381	ASNSD1	0.19791	0.0137988	0.843116	0.148221	0.32602	3.50264e-19	9.64225e-18	15	17	17	B1	GI. colon, transverse (GTEx)	EpiXcan	0.999418	colon_transverse	0.999981
3987	ENSG00000070610	GBA2	0.197531	0.0248773	0.843412	0.0488596	0.131808	7.47923e-08	6.65391e-07	7	7	7	B1	GI. colon, transverse (GTEx)	EpiXcan	0.999418	colon_transverse	0.999981
3988	ENSG00000107890	ANKRD26	-0.197274	-0.0446701	0.843613	0.0405656	0.0612618	0.000487495	0.00241797	47	58	58	B1	GI. colon, transverse (GTEx)	EpiXcan	0.999418	colon_transverse	0.999981
3989	ENSG00000067221	STOML1	-0.196852	0.0535753	0.843944	0.0126882	0.125346	3.04074e-07	2.49308e-06	8	10	10	B1	GI. colon, transverse (GTEx)	EpiXcan	0.999418	colon_transverse	0.999981
3990	ENSG00000137218	FRS3	-0.196715	-0.0366117	0.844051	0.022391	0.0596312	0.00051029	0.00251944	9	9	9	B1	GI. colon, transverse (GTEx)	EpiXcan	0.999418	colon_transverse	0.999981
3991	ENSG00000160305	DIP2A	-0.196542	-0.0288726	0.844186	0.0357408	0.0971497	7.91293e-06	5.22507e-05	19	27	27	B1	GI. colon, transverse (GTEx)	EpiXcan	0.999418	colon_transverse	0.999981
3992	ENSG00000198324	FAM109A	-0.196137	0.0121536	0.844503	0.102929	0.121276	4.26477e-07	3.41669e-06	30	35	35	B1	GI. colon, transverse (GTEx)	EpiXcan	0.999418	colon_transverse	0.999981
3993	ENSG00000183208	GDPGP1	0.196077	0.0090428	0.84455	0.0125502	0.0197483	0.0493138	0.167837	10	12	12	B1	GI. colon, transverse (GTEx)	EpiXcan	0.999418	colon_transverse	0.999981
3994	ENSG00000198792	TMEM184B	-0.19606	-0.0925528	0.844563	0.00367735	0.0264634	0.0209353	0.0775944	2	4	4	B1	GI. colon, transverse (GTEx)	EpiXcan	0.999418	colon_transverse	0.999981
3995	ENSG00000103194	USP10	-0.196003	0.00582867	0.844607	0.0106526	0.0185329	0.0584573	0.194284	12	17	17	B1	GI. colon, transverse (GTEx)	EpiXcan	0.999418	colon_transverse	0.999981
3996	ENSG00000197608	ZNF841	0.194544	0.0215805	0.84575	0.011763	0.0106159	0.155216	0.443963	26	32	32	B1	GI. colon, transverse (GTEx)	EpiXcan	0.999418	colon_transverse	0.999981
3997	ENSG00000196199	MPHOSPH8	0.194417	0.00524031	0.84585	0.0506583	0.0803684	2.88394e-05	0.000175086	25	28	28	B1	GI. colon, transverse (GTEx)	EpiXcan	0.999418	colon_transverse	0.999981
3998	ENSG00000182963	GJC1	-0.194363	-0.0740834	0.845892	0.0160932	0.0263532	0.0249953	0.0910645	12	15	15	B1	GI. colon, transverse (GTEx)	EpiXcan	0.999418	colon_transverse	0.999981
3999	ENSG00000266993	AL050343.1	0.193813	0.201433	0.846322	0.00332832	0.0341836	0.00949914	0.0378987	6	8	8	B1	GI. colon, transverse (GTEx)	EpiXcan	0.999418	colon_transverse	0.999981
4000	ENSG00000049618	ARID1B	0.193808	0.0114386	0.846326	0.116848	0.033441	0.0108722	0.0428769	58	71	71	B1	GI. colon, transverse (GTEx)	EpiXcan	0.999418	colon_transverse	0.999981
4001	ENSG00000196526	AFAP1	-0.193807	-0.0202892	0.846327	0.111771	0.160785	3.08364e-09	3.34946e-08	52	64	64	B1	GI. colon, transverse (GTEx)	EpiXcan	0.999418	colon_transverse	0.999981
4002	ENSG00000172732	MUS81	0.193449	0.0827089	0.846607	0.0220345	0.0129604	0.0919158	0.286971	9	10	10	B1	GI. colon, transverse (GTEx)	EpiXcan	0.999418	colon_transverse	0.999981
4003	ENSG00000181982	CCDC149	0.193415	0.0533613	0.846634	0.0103379	0.0744818	0.000121131	0.000666912	7	8	8	B1	GI. colon, transverse (GTEx)	EpiXcan	0.999418	colon_transverse	0.999981
4004	ENSG00000103051	COG4	0.193183	0.0425108	0.846816	0.0225288	0.0944639	1.02246e-05	6.64194e-05	5	5	5	B1	GI. colon, transverse (GTEx)	EpiXcan	0.999418	colon_transverse	0.999981
4005	ENSG00000121897	LIAS	-0.193183	-0.0676363	0.846816	0.0127104	0.0584866	0.000497136	0.0024597	6	10	10	B1	GI. colon, transverse (GTEx)	EpiXcan	0.999418	colon_transverse	0.999981
4006	ENSG00000122696	SLC25A51	0.192963	0.0200267	0.846988	0.077409	0.180256	2.06503e-10	2.59974e-09	16	16	16	B1	GI. colon, transverse (GTEx)	EpiXcan	0.999418	colon_transverse	0.999981
4007	ENSG00000105793	GTPBP10	-0.192924	-0.0246592	0.847019	0.0809989	0.146664	2.7177e-08	2.56261e-07	41	50	50	B1	GI. colon, transverse (GTEx)	EpiXcan	0.999418	colon_transverse	0.999981
4008	ENSG00000173209	AHSA2	0.192497	0.017539	0.847353	0.103542	0.279123	1.46261e-16	3.23762e-15	12	14	14	B1	GI. colon, transverse (GTEx)	EpiXcan	0.999418	colon_transverse	0.999981
4009	ENSG00000146858	ZC3HAV1L	-0.192496	-0.010898	0.847354	0.0171291	0.0472819	0.00218881	0.00970556	21	28	28	B1	GI. colon, transverse (GTEx)	EpiXcan	0.999418	colon_transverse	0.999981
4010	ENSG00000134184	GSTM1	-0.192372	-0.0343866	0.847451	0.19823	0.14117	3.81488e-08	3.52833e-07	71	82	82	B1	GI. colon, transverse (GTEx)	EpiXcan	0.999418	colon_transverse	0.999981
4011	ENSG00000188488	SERPINA5	0.191749	0.0279376	0.847939	0.0842605	0.0534389	0.000757345	0.00362946	55	67	67	B1	GI. colon, transverse (GTEx)	EpiXcan	0.999418	colon_transverse	0.999981
4012	ENSG00000135972	MRPS9	0.191657	0.0247106	0.848011	0.0958531	0.185806	1.88344e-10	2.3883e-09	49	64	64	B1	GI. colon, transverse (GTEx)	EpiXcan	0.999418	colon_transverse	0.999981
4013	ENSG00000090339	ICAM1	-0.191013	-0.0140999	0.848516	0.0437696	0.0144144	0.0981575	0.304423	33	41	41	B1	GI. colon, transverse (GTEx)	EpiXcan	0.999418	colon_transverse	0.999981
4014	ENSG00000184068	AL021453.1	0.190522	1.42465	0.8489	1.89292e-05	0.094043	1.17689e-05	7.57489e-05	1	4	4	B1	GI. colon, transverse (GTEx)	EpiXcan	0.999418	colon_transverse	0.999981
4015	ENSG00000240731	AL139287.1	-0.190483	-0.102195	0.848931	0.0122307	0.0168898	0.0714764	0.2313	15	18	18	B1	GI. colon, transverse (GTEx)	EpiXcan	0.999418	colon_transverse	0.999981
4016	ENSG00000147576	ADHFE1	0.190479	0.0223761	0.848934	0.0761754	0.132482	1.16599e-07	1.01101e-06	24	26	26	B1	GI. colon, transverse (GTEx)	EpiXcan	0.999418	colon_transverse	0.999981
4017	ENSG00000085832	EPS15	-0.190117	-0.0165571	0.849217	0.104032	0.204716	5.65902e-12	8.57235e-11	10	13	13	B1	GI. colon, transverse (GTEx)	EpiXcan	0.999418	colon_transverse	0.999981
4018	ENSG00000234072	AC074117.1	0.18972	0.0381194	0.849528	0.0177842	0.0151808	0.0903098	0.282649	19	29	29	B1	GI. colon, transverse (GTEx)	EpiXcan	0.999418	colon_transverse	0.999981
4019	ENSG00000172123	SLFN12	0.189678	0.0049079	0.849562	0.0621128	0.0838631	3.41472e-05	0.0002043	21	26	26	B1	GI. colon, transverse (GTEx)	EpiXcan	0.999418	colon_transverse	0.999981
4020	ENSG00000166321	NUDT13	0.189596	0.0208462	0.849626	0.195711	0.330153	8.43118e-20	2.46634e-18	135	159	159	B1	GI. colon, transverse (GTEx)	EpiXcan	0.999418	colon_transverse	0.999981
4021	ENSG00000197054	ZNF763	0.18849	0.0220749	0.850492	0.0486039	0.157357	7.18487e-09	7.39709e-08	10	12	12	B1	GI. colon, transverse (GTEx)	EpiXcan	0.999418	colon_transverse	0.999981
4022	ENSG00000197181	PIWIL2	-0.188426	-0.0508136	0.850543	0.0206317	0.0120241	0.127799	0.380842	6	7	7	B1	GI. colon, transverse (GTEx)	EpiXcan	0.999418	colon_transverse	0.999981
4023	ENSG00000122565	CBX3	0.188424	0.016887	0.850544	0.0255171	0.0118757	0.124752	0.373725	11	11	11	B1	GI. colon, transverse (GTEx)	EpiXcan	0.999418	colon_transverse	0.999981
4024	ENSG00000106484	MEST	-0.188099	-0.0178466	0.850799	0.0015193	0.0196168	0.0490293	0.16695	6	7	7	B1	GI. colon, transverse (GTEx)	EpiXcan	0.999418	colon_transverse	0.999981
4025	ENSG00000110514	MADD	0.188065	0.0212585	0.850825	0.0494771	0.0971359	4.52849e-06	3.0983e-05	10	10	10	B1	GI. colon, transverse (GTEx)	EpiXcan	0.999418	colon_transverse	0.999981
4026	ENSG00000167447	SMG8	-0.187776	-0.0908183	0.851052	0.00790396	0.0110943	0.136702	0.401988	7	8	8	B1	GI. colon, transverse (GTEx)	EpiXcan	0.999418	colon_transverse	0.999981
4027	ENSG00000135390	ATP5G2	-0.187769	-0.0177087	0.851058	0.0861004	0.249181	6.32407e-15	1.22056e-13	9	12	12	B1	GI. colon, transverse (GTEx)	EpiXcan	0.999418	colon_transverse	0.999981
4028	ENSG00000107742	SPOCK2	-0.187497	-0.0468986	0.851271	0.0199997	0.0323209	0.0122404	0.0478018	19	23	23	B1	GI. colon, transverse (GTEx)	EpiXcan	0.999418	colon_transverse	0.999981
4029	ENSG00000103342	GSPT1	0.187287	0.0380509	0.851436	0.01554	0.0524748	0.00127043	0.00589835	12	20	20	B1	GI. colon, transverse (GTEx)	EpiXcan	0.999418	colon_transverse	0.999981
4030	ENSG00000139263	LRIG3	-0.18695	-0.075352	0.8517	0.00413056	0.0109408	0.138508	0.406616	1	1	1	B1	GI. colon, transverse (GTEx)	EpiXcan	0.999418	colon_transverse	0.999981
4031	ENSG00000182952	HMGN4	0.186928	0.0536383	0.851717	0.0151659	0.0233404	0.027704	0.0997657	4	4	4	B1	GI. colon, transverse (GTEx)	EpiXcan	0.999418	colon_transverse	0.999981
4032	ENSG00000106392	C1GALT1	0.186601	0.0116102	0.851974	0.173482	0.252027	1.38244e-15	2.83198e-14	16	19	19	B1	GI. colon, transverse (GTEx)	EpiXcan	0.999418	colon_transverse	0.999981
4033	ENSG00000161980	POLR3K	0.186539	0.0181041	0.852022	0.0727128	0.158416	6.05646e-09	6.30016e-08	17	27	27	B1	GI. colon, transverse (GTEx)	EpiXcan	0.999418	colon_transverse	0.999981
4034	ENSG00000088808	PPP1R13B	-0.186316	-0.03451	0.852197	0.0197218	0.0463776	0.00232027	0.0102366	27	35	35	B1	GI. colon, transverse (GTEx)	EpiXcan	0.999418	colon_transverse	0.999981
4035	ENSG00000160766	GBAP1	-0.18628	-0.0159329	0.852225	0.0731566	0.473731	2.84217e-32	1.97151e-30	37	51	51	B1	GI. colon, transverse (GTEx)	EpiXcan	0.999418	colon_transverse	0.999981
4036	ENSG00000116266	STXBP3	0.186256	0.0620552	0.852244	0.00630756	0.0452204	0.00235219	0.0103514	31	45	45	B1	GI. colon, transverse (GTEx)	EpiXcan	0.999418	colon_transverse	0.999981
4037	ENSG00000134330	IAH1	0.186175	0.0563556	0.852307	0.0294581	0.0405977	0.00398761	0.0168449	12	12	12	B1	GI. colon, transverse (GTEx)	EpiXcan	0.999418	colon_transverse	0.999981
4038	ENSG00000188004	SNHG28	-0.186049	-0.0147199	0.852406	0.109487	0.172837	4.62778e-10	5.60454e-09	26	28	28	B1	GI. colon, transverse (GTEx)	EpiXcan	0.999418	colon_transverse	0.999981
4039	ENSG00000146535	GNA12	-0.185614	-0.01254	0.852748	0.20813	0.157793	5.92295e-09	6.17963e-08	85	102	102	B1	GI. colon, transverse (GTEx)	EpiXcan	0.999418	colon_transverse	0.999981
4040	ENSG00000069943	PIGB	0.185516	0.00435193	0.852824	0.111766	0.126921	8.66851e-08	7.63919e-07	36	49	49	B1	GI. colon, transverse (GTEx)	EpiXcan	0.999418	colon_transverse	0.999981
4041	ENSG00000142046	TMEM91	-0.18546	-0.0135186	0.852869	0.0333166	0.0793623	6.01209e-05	0.000347961	16	21	21	B1	GI. colon, transverse (GTEx)	EpiXcan	0.999418	colon_transverse	0.999981
4042	ENSG00000269190	FBXO17	-0.185037	-0.0163248	0.8532	0.133115	0.13335	1.20624e-07	1.04397e-06	44	54	54	B1	GI. colon, transverse (GTEx)	EpiXcan	0.999418	colon_transverse	0.999981
4043	ENSG00000090054	SPTLC1	0.184827	0.0140755	0.853365	0.0160384	0.043971	0.00274733	0.0119255	22	25	25	B1	GI. colon, transverse (GTEx)	EpiXcan	0.999418	colon_transverse	0.999981
4044	ENSG00000132294	EFR3A	-0.184816	-0.0234564	0.853374	0.0572951	0.144623	2.87062e-08	2.69592e-07	16	18	18	B1	GI. colon, transverse (GTEx)	EpiXcan	0.999418	colon_transverse	0.999981
4045	ENSG00000095397	WHRN	-0.183864	-0.0509401	0.85412	0.103519	0.11714	6.56288e-07	5.06383e-06	30	39	39	B1	GI. colon, transverse (GTEx)	EpiXcan	0.999418	colon_transverse	0.999981
4046	ENSG00000011132	APBA3	0.183689	0.0557149	0.854257	0.011856	0.0171247	0.0699635	0.227085	6	6	6	B1	GI. colon, transverse (GTEx)	EpiXcan	0.999418	colon_transverse	0.999981
4047	ENSG00000006194	ZNF263	-0.183507	-0.757722	0.8544	5.20702e-05	0.067914	0.000253444	0.00132214	1	5	5	B1	GI. colon, transverse (GTEx)	EpiXcan	0.999418	colon_transverse	0.999981
4048	ENSG00000155324	GRAMD2B	0.182961	0.0335387	0.854828	0.0520716	0.0991607	6.16472e-06	4.14492e-05	13	13	13	B1	GI. colon, transverse (GTEx)	EpiXcan	0.999418	colon_transverse	0.999981
4049	ENSG00000111665	CDCA3	-0.181623	-0.0163856	0.855879	0.036204	0.110503	1.52402e-06	1.11338e-05	8	10	10	B1	GI. colon, transverse (GTEx)	EpiXcan	0.999418	colon_transverse	0.999981
4050	ENSG00000244242	IFITM10	0.18153	0.068449	0.855951	0.00650026	0.107013	3.31404e-06	2.30682e-05	6	10	10	B1	GI. colon, transverse (GTEx)	EpiXcan	0.999418	colon_transverse	0.999981
4051	ENSG00000235162	C12orf75	0.181472	0.0542088	0.855997	0.025536	0.0249218	0.0287034	0.102941	16	18	18	B1	GI. colon, transverse (GTEx)	EpiXcan	0.999418	colon_transverse	0.999981
4052	ENSG00000167325	RRM1	-0.181438	-0.0302844	0.856024	0.0414673	0.119107	2.0848e-07	1.75133e-06	4	4	4	B1	GI. colon, transverse (GTEx)	EpiXcan	0.999418	colon_transverse	0.999981
4053	ENSG00000225194	LINC00092	0.180697	0.0406226	0.856605	0.0211915	0.0195051	0.0519489	0.175484	15	16	16	B1	GI. colon, transverse (GTEx)	EpiXcan	0.999418	colon_transverse	0.999981
4054	ENSG00000122707	RECK	-0.180587	-0.0791547	0.856692	0.00967133	0.0101638	0.160138	0.455051	14	15	15	B1	GI. colon, transverse (GTEx)	EpiXcan	0.999418	colon_transverse	0.999981
4055	ENSG00000152689	RASGRP3	-0.180526	-0.019425	0.856739	0.0585357	0.222641	4.63475e-13	7.75892e-12	10	12	12	B1	GI. colon, transverse (GTEx)	EpiXcan	0.999418	colon_transverse	0.999981
4056	ENSG00000141664	ZCCHC2	0.180483	-0.00333804	0.856773	0.0440641	0.0652564	0.000330155	0.00168345	25	32	32	B1	GI. colon, transverse (GTEx)	EpiXcan	0.999418	colon_transverse	0.999981
4057	ENSG00000140386	SCAPER	0.18045	0.0162498	0.856799	0.158439	0.199618	3.19523e-11	4.45045e-10	49	54	54	B1	GI. colon, transverse (GTEx)	EpiXcan	0.999418	colon_transverse	0.999981
4058	ENSG00000104518	GSDMD	0.180192	0.0366879	0.857002	0.0221689	0.135777	5.26183e-08	4.76284e-07	6	10	10	B1	GI. colon, transverse (GTEx)	EpiXcan	0.999418	colon_transverse	0.999981
4059	ENSG00000144741	SLC25A26	0.180164	0.0187352	0.857024	0.069823	0.208487	5.74392e-12	8.68218e-11	16	21	21	B1	GI. colon, transverse (GTEx)	EpiXcan	0.999418	colon_transverse	0.999981
4060	ENSG00000099899	TRMT2A	-0.179837	-0.0510596	0.857281	0.0107721	0.0438848	0.00294078	0.0127219	8	9	9	B1	GI. colon, transverse (GTEx)	EpiXcan	0.999418	colon_transverse	0.999981
4061	ENSG00000138750	NUP54	-0.179427	-0.0158026	0.857602	0.112714	0.342194	9.02064e-21	2.83402e-19	47	60	60	B1	GI. colon, transverse (GTEx)	EpiXcan	0.999418	colon_transverse	0.999981
4062	ENSG00000188986	NELFB	0.179251	0.0150371	0.85774	0.0204031	0.0670915	0.000262187	0.00136217	19	23	23	B1	GI. colon, transverse (GTEx)	EpiXcan	0.999418	colon_transverse	0.999981
4063	ENSG00000181404	WASHC1	0.179218	0.016081	0.857767	0.121001	0.395136	3.23716e-24	1.32629e-22	35	48	48	B1	GI. colon, transverse (GTEx)	EpiXcan	0.999418	colon_transverse	0.999981
4064	ENSG00000243244	STON1	-0.179142	-0.0507435	0.857826	0.0117856	0.0298366	0.0137331	0.0530398	3	4	4	B1	GI. colon, transverse (GTEx)	EpiXcan	0.999418	colon_transverse	0.999981
4065	ENSG00000205084	TMEM231	-0.178929	-0.0311405	0.857993	0.0275039	0.0822058	3.26952e-05	0.00019662	3	4	4	B1	GI. colon, transverse (GTEx)	EpiXcan	0.999418	colon_transverse	0.999981
4066	ENSG00000181472	ZBTB2	-0.178632	-0.0433023	0.858227	0.006142	0.0427997	0.00313024	0.0134708	4	4	4	B1	GI. colon, transverse (GTEx)	EpiXcan	0.999418	colon_transverse	0.999981
4067	ENSG00000140575	IQGAP1	0.17772	0.0271605	0.858943	0.0815819	0.252597	1.47599e-14	2.76492e-13	20	24	24	B1	GI. colon, transverse (GTEx)	EpiXcan	0.999418	colon_transverse	0.999981
4068	ENSG00000161921	CXCL16	0.177703	0.00769259	0.858957	0.0706968	0.0171136	0.0643845	0.211179	45	57	57	B1	GI. colon, transverse (GTEx)	EpiXcan	0.999418	colon_transverse	0.999981
4069	ENSG00000227775	AL031282.1	0.17699	0.00114254	0.859516	0.275648	0.462877	3.48289e-31	2.26987e-29	22	27	27	B1	GI. colon, transverse (GTEx)	EpiXcan	0.999418	colon_transverse	0.999981
4070	ENSG00000151689	INPP1	0.176622	0.0193314	0.859805	0.0982653	0.236321	1.45588e-13	2.54045e-12	30	40	40	B1	GI. colon, transverse (GTEx)	EpiXcan	0.999418	colon_transverse	0.999981
4071	ENSG00000127995	CASD1	-0.176364	-0.053502	0.860008	0.0113303	0.0142579	0.0954474	0.29707	7	9	9	B1	GI. colon, transverse (GTEx)	EpiXcan	0.999418	colon_transverse	0.999981
4072	ENSG00000116883	AL591845.1	0.176246	0.0212769	0.860101	0.0898392	0.190433	8.58384e-11	1.13791e-09	8	11	11	B1	GI. colon, transverse (GTEx)	EpiXcan	0.999418	colon_transverse	0.999981
4073	ENSG00000232629	HLA-DQB2	0.176233	0.016286	0.860111	0.217586	0.525304	3.03403e-37	2.87249e-35	15	20	20	B1	GI. colon, transverse (GTEx)	EpiXcan	0.999418	colon_transverse	0.999981
4074	ENSG00000143570	SLC39A1	0.176198	0.0759851	0.860139	0.0554928	0.0434608	0.00372929	0.015854	35	41	41	B1	GI. colon, transverse (GTEx)	EpiXcan	0.999418	colon_transverse	0.999981
4075	ENSG00000175166	PSMD2	-0.175719	-0.0372618	0.860515	0.117505	0.225148	3.34757e-13	5.665e-12	40	50	50	B1	GI. colon, transverse (GTEx)	EpiXcan	0.999418	colon_transverse	0.999981
4076	ENSG00000158636	EMSY	-0.175337	-0.158099	0.860815	0.0092106	0.0100902	0.164587	0.464814	5	6	6	B1	GI. colon, transverse (GTEx)	EpiXcan	0.999418	colon_transverse	0.999981
4077	ENSG00000155085	AK9	0.175185	0.0135612	0.860934	0.165323	0.213315	2.59252e-12	4.05882e-11	31	45	45	B1	GI. colon, transverse (GTEx)	EpiXcan	0.999418	colon_transverse	0.999981
4078	ENSG00000263004	AC007114.1	-0.174182	-0.0281312	0.861723	0.0930281	0.162196	2.64622e-09	2.90131e-08	21	27	27	B1	GI. colon, transverse (GTEx)	EpiXcan	0.999418	colon_transverse	0.999981
4079	ENSG00000114942	EEF1B2	0.1737	0.0846684	0.862101	0.00535149	0.0331755	0.0109122	0.0430103	2	2	2	B1	GI. colon, transverse (GTEx)	EpiXcan	0.999418	colon_transverse	0.999981
4080	ENSG00000109775	UFSP2	-0.173275	-0.0198693	0.862435	0.132095	0.0137304	0.0987297	0.305772	66	74	74	B1	GI. colon, transverse (GTEx)	EpiXcan	0.999418	colon_transverse	0.999981
4081	ENSG00000173226	IQCB1	0.173058	0.0067538	0.862606	0.267647	0.532306	7.65923e-38	7.40146e-36	30	41	41	B1	GI. colon, transverse (GTEx)	EpiXcan	0.999418	colon_transverse	0.999981
4082	ENSG00000135913	USP37	0.172955	0.132938	0.862687	0.00585525	0.0320255	0.0130973	0.0508092	11	14	14	B1	GI. colon, transverse (GTEx)	EpiXcan	0.999418	colon_transverse	0.999981
4083	ENSG00000197111	PCBP2	-0.172703	0.00264379	0.862885	0.0518889	0.0223702	0.0378779	0.131928	29	32	32	B1	GI. colon, transverse (GTEx)	EpiXcan	0.999418	colon_transverse	0.999981
4084	ENSG00000158457	TSPAN33	-0.172594	-0.083264	0.86297	0.0258425	0.011183	0.133382	0.394293	24	28	28	B1	GI. colon, transverse (GTEx)	EpiXcan	0.999418	colon_transverse	0.999981
4085	ENSG00000105879	CBLL1	-0.171451	-0.168024	0.863869	0.00153986	0.0104412	0.158752	0.452121	2	2	2	B1	GI. colon, transverse (GTEx)	EpiXcan	0.999418	colon_transverse	0.999981
4086	ENSG00000196981	WDR5B	0.171038	0.011566	0.864194	0.0741994	0.0817017	5.46122e-05	0.000317785	35	38	38	B1	GI. colon, transverse (GTEx)	EpiXcan	0.999418	colon_transverse	0.999981
4087	ENSG00000271780	AL118558.3	0.170936	0.0121952	0.864274	0.165618	0.258541	1.82331e-16	3.97327e-15	23	26	26	B1	GI. colon, transverse (GTEx)	EpiXcan	0.999418	colon_transverse	0.999981
4088	ENSG00000185875	THNSL1	-0.170722	-0.0902561	0.864442	0.00965295	0.010752	0.146998	0.425478	8	9	9	B1	GI. colon, transverse (GTEx)	EpiXcan	0.999418	colon_transverse	0.999981
4089	ENSG00000140939	NOL3	0.170721	0.0549162	0.864443	0.0290897	0.0234558	0.0326681	0.115534	22	23	23	B1	GI. colon, transverse (GTEx)	EpiXcan	0.999418	colon_transverse	0.999981
4090	ENSG00000162882	HAAO	0.170493	0.0335384	0.864623	0.0541346	0.107961	1.78757e-06	1.28911e-05	25	31	31	B1	GI. colon, transverse (GTEx)	EpiXcan	0.999418	colon_transverse	0.999981
4091	ENSG00000179954	SSC5D	-0.169891	-0.0324795	0.865096	0.00644279	0.0136662	0.100485	0.310133	16	20	20	B1	GI. colon, transverse (GTEx)	EpiXcan	0.999418	colon_transverse	0.999981
4092	ENSG00000196581	AJAP1	-0.169843	-0.0145309	0.865134	0.0415823	0.0668297	0.000288516	0.00148847	23	30	30	B1	GI. colon, transverse (GTEx)	EpiXcan	0.999418	colon_transverse	0.999981
4093	ENSG00000268516	AC020915.4	-0.169719	-0.0191376	0.865231	0.0435636	0.161372	4.91167e-09	5.18241e-08	11	14	14	B1	GI. colon, transverse (GTEx)	EpiXcan	0.999418	colon_transverse	0.999981
4094	ENSG00000153551	CMTM7	0.169616	0.0605994	0.865312	0.0049073	0.0248479	0.024266	0.0886511	2	2	2	B1	GI. colon, transverse (GTEx)	EpiXcan	0.999418	colon_transverse	0.999981
4095	ENSG00000197774	EME2	0.169531	0.00537569	0.865379	0.21811	0.323504	1.59196e-19	4.5804e-18	39	46	46	B1	GI. colon, transverse (GTEx)	EpiXcan	0.999418	colon_transverse	0.999981
4096	ENSG00000167904	TMEM68	-0.169254	-0.0767701	0.865597	0.00357464	0.0100865	0.154789	0.443265	19	27	27	B1	GI. colon, transverse (GTEx)	EpiXcan	0.999418	colon_transverse	0.999981
4097	ENSG00000131100	ATP6V1E1	0.16884	0.0595629	0.865922	0.0353702	0.0178206	0.0598984	0.198368	24	33	33	B1	GI. colon, transverse (GTEx)	EpiXcan	0.999418	colon_transverse	0.999981
4098	ENSG00000064199	SPA17	-0.16851	-0.0338702	0.866182	0.0358165	0.0431932	0.00358073	0.0152588	27	34	34	B1	GI. colon, transverse (GTEx)	EpiXcan	0.999418	colon_transverse	0.999981
4099	ENSG00000133477	FAM83F	0.168158	0.0210644	0.866459	0.0274008	0.0705584	0.000187645	0.000999728	10	10	10	B1	GI. colon, transverse (GTEx)	EpiXcan	0.999418	colon_transverse	0.999981
4100	ENSG00000146223	RPL7L1	0.167939	0.0178066	0.866631	0.0370485	0.0630396	0.000335886	0.00171018	22	25	25	B1	GI. colon, transverse (GTEx)	EpiXcan	0.999418	colon_transverse	0.999981
4101	ENSG00000100479	POLE2	-0.167936	-0.114786	0.866633	0.00197493	0.0787973	7.36523e-05	0.000420373	3	4	4	B1	GI. colon, transverse (GTEx)	EpiXcan	0.999418	colon_transverse	0.999981
4102	ENSG00000166816	LDHD	-0.167842	-0.0520182	0.866707	0.00830048	0.0189136	0.0527873	0.17793	4	6	6	B1	GI. colon, transverse (GTEx)	EpiXcan	0.999418	colon_transverse	0.999981
4103	ENSG00000140545	MFGE8	-0.167378	-0.101325	0.867072	0.0267468	0.0235353	0.0327069	0.115642	16	20	20	B1	GI. colon, transverse (GTEx)	EpiXcan	0.999418	colon_transverse	0.999981
4104	ENSG00000213096	ZNF254	-0.167035	-0.0496523	0.867342	0.00714432	0.0200236	0.0502899	0.170744	6	9	9	B1	GI. colon, transverse (GTEx)	EpiXcan	0.999418	colon_transverse	0.999981
4105	ENSG00000197568	HHLA3	-0.167002	-0.0697963	0.867369	0.00809054	0.0182238	0.06163	0.203143	3	4	4	B1	GI. colon, transverse (GTEx)	EpiXcan	0.999418	colon_transverse	0.999981
4106	ENSG00000186792	HYAL3	-0.165984	-0.0126247	0.86817	0.120495	0.243679	4.13007e-14	7.5059e-13	6	7	7	B1	GI. colon, transverse (GTEx)	EpiXcan	0.999418	colon_transverse	0.999981
4107	ENSG00000133519	ZDHHC8P1	-0.16582	-0.0149822	0.868299	0.108028	0.363428	1.93876e-22	6.9478e-21	38	49	49	B1	GI. colon, transverse (GTEx)	EpiXcan	0.999418	colon_transverse	0.999981
4108	ENSG00000177888	ZBTB41	0.165587	0.0318422	0.868482	0.0386706	0.0677585	0.000228156	0.0012014	13	20	20	B1	GI. colon, transverse (GTEx)	EpiXcan	0.999418	colon_transverse	0.999981
4109	ENSG00000166529	ZSCAN21	-0.165545	-0.0487135	0.868515	0.0088093	0.0624918	0.000299781	0.00154261	8	11	11	B1	GI. colon, transverse (GTEx)	EpiXcan	0.999418	colon_transverse	0.999981
4110	ENSG00000172757	CFL1	0.165529	0.0137252	0.868528	0.039811	0.0406328	0.00475143	0.019838	23	25	25	B1	GI. colon, transverse (GTEx)	EpiXcan	0.999418	colon_transverse	0.999981
4111	ENSG00000119408	NEK6	-0.16545	0.051172	0.86859	0.00416105	0.0179485	0.0614435	0.202623	6	7	7	B1	GI. colon, transverse (GTEx)	EpiXcan	0.999418	colon_transverse	0.999981
4112	ENSG00000251615	AC104825.2	-0.165361	0.00838056	0.86866	0.0527387	0.111849	1.20413e-06	8.90826e-06	17	21	21	B1	GI. colon, transverse (GTEx)	EpiXcan	0.999418	colon_transverse	0.999981
4113	ENSG00000197302	ZNF720	-0.164803	-0.0059117	0.869099	0.266623	0.0948447	9.35904e-06	6.12512e-05	92	129	129	B1	GI. colon, transverse (GTEx)	EpiXcan	0.999418	colon_transverse	0.999981
4114	ENSG00000145214	DGKQ	0.163636	-0.00360889	0.870018	0.0853647	0.171486	7.22339e-10	8.52688e-09	18	19	19	B1	GI. colon, transverse (GTEx)	EpiXcan	0.999418	colon_transverse	0.999981
4115	ENSG00000105520	PLPPR2	0.163512	0.0487026	0.870115	0.0568918	0.0317271	0.0123662	0.048199	29	34	34	B1	GI. colon, transverse (GTEx)	EpiXcan	0.999418	colon_transverse	0.999981
4116	ENSG00000113119	TMCO6	0.163172	0.0235817	0.870383	0.0583157	0.124369	2.09387e-07	1.7579e-06	7	10	10	B1	GI. colon, transverse (GTEx)	EpiXcan	0.999418	colon_transverse	0.999981
4117	ENSG00000168283	BMI1	-0.162926	-0.0292809	0.870577	0.0299403	0.0129038	0.10815	0.330441	19	24	24	B1	GI. colon, transverse (GTEx)	EpiXcan	0.999418	colon_transverse	0.999981
4118	ENSG00000084207	GSTP1	-0.162857	-0.0231065	0.870631	0.0263475	0.113082	1.11726e-06	8.32716e-06	9	11	11	B1	GI. colon, transverse (GTEx)	EpiXcan	0.999418	colon_transverse	0.999981
4119	ENSG00000023191	RNH1	0.162707	0.0134655	0.870749	0.0729487	0.189622	1.25369e-10	1.63108e-09	20	26	26	B1	GI. colon, transverse (GTEx)	EpiXcan	0.999418	colon_transverse	0.999981
4120	ENSG00000132793	LPIN3	-0.162406	-0.0262733	0.870986	0.0382489	0.145375	1.89009e-08	1.83662e-07	16	19	19	B1	GI. colon, transverse (GTEx)	EpiXcan	0.999418	colon_transverse	0.999981
4121	ENSG00000186976	EFCAB6	-0.162355	-0.0680851	0.871026	0.0352612	0.078131	7.63932e-05	0.000435308	9	11	11	B1	GI. colon, transverse (GTEx)	EpiXcan	0.999418	colon_transverse	0.999981
4122	ENSG00000169964	TMEM42	0.1622	0.102807	0.871149	0.000978704	0.0276829	0.0198945	0.0740798	3	4	4	B1	GI. colon, transverse (GTEx)	EpiXcan	0.999418	colon_transverse	0.999981
4123	ENSG00000131626	PPFIA1	-0.162194	-0.0137052	0.871153	0.122467	0.233199	7.56805e-14	1.34232e-12	20	23	23	B1	GI. colon, transverse (GTEx)	EpiXcan	0.999418	colon_transverse	0.999981
4124	ENSG00000152944	MED21	-0.161627	-0.0816339	0.8716	0.0111941	0.0377609	0.0065557	0.0267497	16	21	21	B1	GI. colon, transverse (GTEx)	EpiXcan	0.999418	colon_transverse	0.999981
4125	ENSG00000234745	HLA-B	-0.16102	-0.0253996	0.872078	0.0650912	0.104649	3.64429e-06	2.52183e-05	34	42	42	B1	GI. colon, transverse (GTEx)	EpiXcan	0.999418	colon_transverse	0.999981
4126	ENSG00000196961	AP2A1	0.160646	0.0131428	0.872372	0.0811295	0.109216	2.0042e-06	1.435e-05	33	40	40	B1	GI. colon, transverse (GTEx)	EpiXcan	0.999418	colon_transverse	0.999981
4127	ENSG00000203667	COX20	-0.160153	0.000974535	0.87276	0.0449249	0.117732	5.12686e-07	4.04491e-06	15	17	17	B1	GI. colon, transverse (GTEx)	EpiXcan	0.999418	colon_transverse	0.999981
4128	ENSG00000074201	CLNS1A	0.159499	0.0664077	0.873276	0.0290658	0.0520666	0.00140851	0.00648147	51	55	55	B1	GI. colon, transverse (GTEx)	EpiXcan	0.999418	colon_transverse	0.999981
4129	ENSG00000180139	ACTA2-AS1	0.159088	0.00107299	0.8736	0.150252	0.0306768	0.0140737	0.0541758	59	69	69	B1	GI. colon, transverse (GTEx)	EpiXcan	0.999418	colon_transverse	0.999981
4130	ENSG00000109339	MAPK10	0.159028	0.127929	0.873647	0.00746175	0.0105027	0.151574	0.4362	6	7	7	B1	GI. colon, transverse (GTEx)	EpiXcan	0.999418	colon_transverse	0.999981
4131	ENSG00000134987	WDR36	0.158918	0.0503698	0.873734	0.0165085	0.0751634	7.67648e-05	0.000437247	8	10	10	B1	GI. colon, transverse (GTEx)	EpiXcan	0.999418	colon_transverse	0.999981
4132	ENSG00000240053	LY6G5B	0.158858	0.00719071	0.873781	0.213896	0.310861	1.33722e-18	3.48923e-17	30	34	34	B1	GI. colon, transverse (GTEx)	EpiXcan	0.999418	colon_transverse	0.999981
4133	ENSG00000113231	PDE8B	0.158735	0.054244	0.873878	0.00963132	0.0189535	0.0549916	0.184517	21	24	24	B1	GI. colon, transverse (GTEx)	EpiXcan	0.999418	colon_transverse	0.999981
4134	ENSG00000198898	CAPZA2	-0.158479	-0.00418038	0.874079	0.0364105	0.0723953	0.000121033	0.000666634	19	25	25	B1	GI. colon, transverse (GTEx)	EpiXcan	0.999418	colon_transverse	0.999981
4135	ENSG00000165929	TC2N	-0.158089	-0.0123002	0.874387	0.0424077	0.183906	2.87668e-10	3.54824e-09	8	11	11	B1	GI. colon, transverse (GTEx)	EpiXcan	0.999418	colon_transverse	0.999981
4136	ENSG00000134375	TIMM17A	0.157852	0.0145124	0.874573	0.129192	0.225761	7.87177e-14	1.39443e-12	15	17	17	B1	GI. colon, transverse (GTEx)	EpiXcan	0.999418	colon_transverse	0.999981
4137	ENSG00000267107	PCAT19	0.157193	0.0227984	0.875093	0.070462	0.366517	3.63574e-22	1.2736e-20	7	14	14	B1	GI. colon, transverse (GTEx)	EpiXcan	0.999418	colon_transverse	0.999981
4138	ENSG00000116151	MORN1	-0.156888	0.00852274	0.875334	0.104924	0.247884	4.17147e-14	7.57133e-13	34	43	43	B1	GI. colon, transverse (GTEx)	EpiXcan	0.999418	colon_transverse	0.999981
4139	ENSG00000167981	ZNF597	0.156873	0.0610682	0.875345	0.00427816	0.0101972	0.145621	0.422077	6	7	7	B1	GI. colon, transverse (GTEx)	EpiXcan	0.999418	colon_transverse	0.999981
4140	ENSG00000165280	VCP	0.156772	0.0287685	0.875425	0.0285556	0.0693799	0.000190544	0.00101479	10	10	10	B1	GI. colon, transverse (GTEx)	EpiXcan	0.999418	colon_transverse	0.999981
4141	ENSG00000078237	TIGAR	0.156588	0.0342082	0.87557	0.0236628	0.0139889	0.102274	0.314889	14	15	15	B1	GI. colon, transverse (GTEx)	EpiXcan	0.999418	colon_transverse	0.999981
4142	ENSG00000223745	CCDC18-AS1	0.156348	0.00687069	0.875759	0.370568	0.56681	1.86552e-42	2.58808e-40	113	158	158	B1	GI. colon, transverse (GTEx)	EpiXcan	0.999418	colon_transverse	0.999981
4143	ENSG00000185009	AP3M1	-0.155903	-0.0633196	0.876109	0.00450879	0.0229029	0.0334282	0.118043	3	8	8	B1	GI. colon, transverse (GTEx)	EpiXcan	0.999418	colon_transverse	0.999981
4144	ENSG00000138376	BARD1	0.155389	0.0178475	0.876515	0.0943267	0.156968	4.18544e-09	4.44965e-08	36	45	45	B1	GI. colon, transverse (GTEx)	EpiXcan	0.999418	colon_transverse	0.999981
4145	ENSG00000254858	MPV17L2	-0.154912	-0.0770298	0.876891	0.00326926	0.0113503	0.131413	0.389377	5	5	5	B1	GI. colon, transverse (GTEx)	EpiXcan	0.999418	colon_transverse	0.999981
4146	ENSG00000167720	SRR	-0.154752	-0.00818473	0.877017	0.434536	0.346204	2.4322e-24	1.00531e-22	74	89	89	B1	GI. colon, transverse (GTEx)	EpiXcan	0.999418	colon_transverse	0.999981
4147	ENSG00000196476	C20orf96	-0.154547	-0.00970579	0.877179	0.243884	0.284365	1.41839e-17	3.38577e-16	48	61	61	B1	GI. colon, transverse (GTEx)	EpiXcan	0.999418	colon_transverse	0.999981
4148	ENSG00000243554	AC004967.1	0.154509	0.00835426	0.877208	0.144015	0.185315	7.60583e-11	1.01305e-09	30	33	33	B1	GI. colon, transverse (GTEx)	EpiXcan	0.999418	colon_transverse	0.999981
4149	ENSG00000214106	PAXIP1-AS2	0.154506	0.0170292	0.877211	0.0692703	0.114033	2.27864e-07	1.89823e-06	17	22	22	B1	GI. colon, transverse (GTEx)	EpiXcan	0.999418	colon_transverse	0.999981
4150	ENSG00000126088	UROD	0.154346	0.0268418	0.877337	0.026153	0.0867397	3.00985e-05	0.000181863	12	15	15	B1	GI. colon, transverse (GTEx)	EpiXcan	0.999418	colon_transverse	0.999981
4151	ENSG00000141127	PRPSAP2	-0.154162	-0.0118459	0.877482	0.0481764	0.14247	3.77139e-08	3.4904e-07	15	18	18	B1	GI. colon, transverse (GTEx)	EpiXcan	0.999418	colon_transverse	0.999981
4152	ENSG00000163812	ZDHHC3	-0.154096	-0.0365707	0.877534	0.00726299	0.0196827	0.0503906	0.17098	7	9	9	B1	GI. colon, transverse (GTEx)	EpiXcan	0.999418	colon_transverse	0.999981
4153	ENSG00000197020	ZNF100	0.153438	0.00682862	0.878053	0.484178	0.593646	1.0414e-45	1.92001e-43	50	60	60	B1	GI. colon, transverse (GTEx)	EpiXcan	0.999418	colon_transverse	0.999981
4154	ENSG00000169118	CSNK1G1	-0.153271	-0.0172134	0.878184	0.0533855	0.0665089	0.000269714	0.00139765	53	68	68	B1	GI. colon, transverse (GTEx)	EpiXcan	0.999418	colon_transverse	0.999981
4155	ENSG00000149100	EIF3M	-0.153248	-0.0246589	0.878202	0.0353199	0.0292326	0.0158784	0.0606069	25	30	30	B1	GI. colon, transverse (GTEx)	EpiXcan	0.999418	colon_transverse	0.999981
4156	ENSG00000223797	ENTPD3-AS1	-0.153009	-0.0100504	0.878391	0.185006	0.371344	1.33065e-22	4.86818e-21	9	11	11	B1	GI. colon, transverse (GTEx)	EpiXcan	0.999418	colon_transverse	0.999981
4157	ENSG00000196236	XPNPEP3	-0.152703	-0.0334332	0.878632	0.0104193	0.0575456	0.000699274	0.00337637	5	8	8	B1	GI. colon, transverse (GTEx)	EpiXcan	0.999418	colon_transverse	0.999981
4158	ENSG00000135164	DMTF1	-0.152463	-0.0806145	0.878822	0.00228283	0.152387	8.89614e-09	9.06996e-08	3	4	4	B1	GI. colon, transverse (GTEx)	EpiXcan	0.999418	colon_transverse	0.999981
4159	ENSG00000101194	SLC17A9	0.152426	0.0708272	0.878851	0.0144524	0.145406	2.25789e-08	2.16844e-07	15	21	21	B1	GI. colon, transverse (GTEx)	EpiXcan	0.999418	colon_transverse	0.999981
4160	ENSG00000213809	KLRK1	-0.152299	-0.0117677	0.878951	0.0152749	0.0230816	0.0314744	0.111789	10	13	13	B1	GI. colon, transverse (GTEx)	EpiXcan	0.999418	colon_transverse	0.999981
4161	ENSG00000125691	RPL23	-0.152268	-0.0852955	0.878975	0.0262113	0.0215264	0.0410158	0.141765	18	21	21	B1	GI. colon, transverse (GTEx)	EpiXcan	0.999418	colon_transverse	0.999981
4162	ENSG00000272604	AC073073.2	0.151725	0.0532231	0.879404	0.00424679	0.0179127	0.061789	0.203619	6	8	8	B1	GI. colon, transverse (GTEx)	EpiXcan	0.999418	colon_transverse	0.999981
4163	ENSG00000188818	ZDHHC11	0.151172	-0.0224944	0.87984	0.0386013	0.0263545	0.023166	0.0848855	23	29	29	B1	GI. colon, transverse (GTEx)	EpiXcan	0.999418	colon_transverse	0.999981
4164	ENSG00000175048	ZDHHC14	0.149928	0.025249	0.880821	0.0302621	0.0266822	0.0220946	0.0813639	33	41	41	B1	GI. colon, transverse (GTEx)	EpiXcan	0.999418	colon_transverse	0.999981
4165	ENSG00000168116	KIAA1586	0.149731	0.060286	0.880977	0.0106101	0.0467215	0.00232829	0.0102656	10	11	11	B1	GI. colon, transverse (GTEx)	EpiXcan	0.999418	colon_transverse	0.999981
4166	ENSG00000176022	B3GALT6	-0.148794	-0.0337095	0.881716	0.0165513	0.011203	0.131398	0.389377	3	3	3	B1	GI. colon, transverse (GTEx)	EpiXcan	0.999418	colon_transverse	0.999981
4167	ENSG00000095485	CWF19L1	0.148756	0.0143137	0.881746	0.126701	0.476443	3.57141e-31	2.31679e-29	6	10	10	B1	GI. colon, transverse (GTEx)	EpiXcan	0.999418	colon_transverse	0.999981
4168	ENSG00000228223	HCG11	0.14874	0.0266266	0.881759	0.0177855	0.0213053	0.0436218	0.149885	7	7	7	B1	GI. colon, transverse (GTEx)	EpiXcan	0.999418	colon_transverse	0.999981
4169	ENSG00000204540	PSORS1C1	0.148576	0.00592145	0.881888	0.412038	0.555233	1.30382e-39	1.42728e-37	50	64	64	B1	GI. colon, transverse (GTEx)	EpiXcan	0.999418	colon_transverse	0.999981
4170	ENSG00000127914	AKAP9	-0.148338	0.00129648	0.882076	0.0447234	0.0119368	0.126475	0.37773	32	35	35	B1	GI. colon, transverse (GTEx)	EpiXcan	0.999418	colon_transverse	0.999981
4171	ENSG00000099904	ZDHHC8	0.148125	0.0807664	0.882244	0.00187562	0.010667	0.150888	0.434762	8	9	9	B1	GI. colon, transverse (GTEx)	EpiXcan	0.999418	colon_transverse	0.999981
4172	ENSG00000150316	CWC15	-0.147785	-0.0159338	0.882512	0.0597431	0.132289	5.04112e-08	4.57785e-07	9	9	9	B1	GI. colon, transverse (GTEx)	EpiXcan	0.999418	colon_transverse	0.999981
4173	ENSG00000188687	SLC4A5	0.147731	0.0458041	0.882555	0.00788404	0.0198564	0.0424831	0.146403	5	6	6	B1	GI. colon, transverse (GTEx)	EpiXcan	0.999418	colon_transverse	0.999981
4174	ENSG00000184752	NDUFA12	0.147248	0.0365827	0.882936	0.0292469	0.0168464	0.0648634	0.212501	17	20	20	B1	GI. colon, transverse (GTEx)	EpiXcan	0.999418	colon_transverse	0.999981
4175	ENSG00000129204	USP6	0.146486	0.0115933	0.883538	0.238324	0.188956	1.37095e-10	1.77704e-09	82	104	104	B1	GI. colon, transverse (GTEx)	EpiXcan	0.999418	colon_transverse	0.999981
4176	ENSG00000162004	CCDC78	-0.146406	-0.0261699	0.883601	0.0517058	0.101348	5.22684e-06	3.54681e-05	15	19	19	B1	GI. colon, transverse (GTEx)	EpiXcan	0.999418	colon_transverse	0.999981
4177	ENSG00000099977	DDT	-0.145888	-0.0282585	0.88401	0.0261399	0.0142516	0.0802163	0.255801	9	14	14	B1	GI. colon, transverse (GTEx)	EpiXcan	0.999418	colon_transverse	0.999981
4178	ENSG00000233006	MIR3936HG	-0.145784	-0.0128761	0.884092	0.0477489	0.211068	3.26046e-12	5.04256e-11	23	33	33	B1	GI. colon, transverse (GTEx)	EpiXcan	0.999418	colon_transverse	0.999981
4179	ENSG00000144057	ST6GAL2	0.145766	0.0288443	0.884106	0.0539343	0.0612537	0.000320689	0.00163937	55	72	72	B1	GI. colon, transverse (GTEx)	EpiXcan	0.999418	colon_transverse	0.999981
4180	ENSG00000198168	SVIP	0.145663	0.00661978	0.884187	0.238421	0.262164	6.86967e-15	1.3168e-13	70	78	78	B1	GI. colon, transverse (GTEx)	EpiXcan	0.999418	colon_transverse	0.999981
4181	ENSG00000127191	TRAF2	-0.145462	-0.0159198	0.884346	0.0253199	0.049647	0.00175645	0.00792128	22	30	30	B1	GI. colon, transverse (GTEx)	EpiXcan	0.999418	colon_transverse	0.999981
4182	ENSG00000101363	MANBAL	-0.145193	-0.00733268	0.884558	0.0607396	0.153294	2.92844e-09	3.18829e-08	14	14	14	B1	GI. colon, transverse (GTEx)	EpiXcan	0.999418	colon_transverse	0.999981
4183	ENSG00000198520	C1orf228	0.144511	0.0235761	0.885097	0.132254	0.159032	2.66674e-09	2.92153e-08	30	33	33	B1	GI. colon, transverse (GTEx)	EpiXcan	0.999418	colon_transverse	0.999981
4184	ENSG00000178623	GPR35	-0.144354	-0.0376159	0.885221	0.0274812	0.275924	1.34573e-15	2.76082e-14	34	42	42	B1	GI. colon, transverse (GTEx)	EpiXcan	0.999418	colon_transverse	0.999981
4185	ENSG00000197291	RAMP2-AS1	0.144328	0.0018598	0.885242	0.0104808	0.019839	0.0506234	0.171627	6	6	6	B1	GI. colon, transverse (GTEx)	EpiXcan	0.999418	colon_transverse	0.999981
4186	ENSG00000272091	RP4-758J24.5	0.144057	-0.0132768	0.885455	0.213214	0.0579537	0.000671847	0.00325516	102	116	116	B1	GI. colon, transverse (GTEx)	EpiXcan	0.999418	colon_transverse	0.999981
4187	ENSG00000197056	ZMYM1	-0.144015	-0.0554613	0.885488	0.00956572	0.0853002	2.05642e-05	0.000127894	13	17	17	B1	GI. colon, transverse (GTEx)	EpiXcan	0.999418	colon_transverse	0.999981
4188	ENSG00000179299	NSUN7	0.143901	0.0298465	0.885578	0.0332512	0.15858	3.71486e-09	3.9826e-08	4	5	5	B1	GI. colon, transverse (GTEx)	EpiXcan	0.999418	colon_transverse	0.999981
4189	ENSG00000205517	RGL3	0.143779	0.0254255	0.885675	0.184295	0.0279835	0.019657	0.0732928	77	97	97	B1	GI. colon, transverse (GTEx)	EpiXcan	0.999418	colon_transverse	0.999981
4190	ENSG00000151640	DPYSL4	0.143064	0.00978592	0.886239	0.245806	0.425217	1.42904e-26	6.92861e-25	15	18	18	B1	GI. colon, transverse (GTEx)	EpiXcan	0.999418	colon_transverse	0.999981
4191	ENSG00000070061	ELP1	-0.143061	-0.000557476	0.886242	0.138302	0.103763	4.79204e-06	3.26745e-05	87	107	107	B1	GI. colon, transverse (GTEx)	EpiXcan	0.999418	colon_transverse	0.999981
4192	ENSG00000204054	LINC00963	0.142485	0.0382822	0.886697	0.0377098	0.0906634	1.0693e-05	6.93015e-05	6	7	7	B1	GI. colon, transverse (GTEx)	EpiXcan	0.999418	colon_transverse	0.999981
4193	ENSG00000250091	DNAH10OS	0.142237	0.0467658	0.886893	0.010635	0.162957	3.82903e-09	4.10187e-08	6	9	9	B1	GI. colon, transverse (GTEx)	EpiXcan	0.999418	colon_transverse	0.999981
4194	ENSG00000099795	NDUFB7	-0.142127	-0.0228305	0.886979	0.029655	0.0180957	0.0607377	0.200768	23	30	30	B1	GI. colon, transverse (GTEx)	EpiXcan	0.999418	colon_transverse	0.999981
4195	ENSG00000213676	ATF6B	-0.141704	-0.0295324	0.887314	0.0629978	0.0527434	0.0010746	0.00503944	26	30	30	B1	GI. colon, transverse (GTEx)	EpiXcan	0.999418	colon_transverse	0.999981
4196	ENSG00000114904	NEK4	0.141531	0.0501205	0.88745	0.00760867	0.0243017	0.0306409	0.10916	2	3	3	B1	GI. colon, transverse (GTEx)	EpiXcan	0.999418	colon_transverse	0.999981
4197	ENSG00000130684	ZNF337	-0.141524	-0.0178991	0.887456	0.0398547	0.127345	1.75733e-07	1.49235e-06	43	58	58	B1	GI. colon, transverse (GTEx)	EpiXcan	0.999418	colon_transverse	0.999981
4198	ENSG00000172469	MANEA	0.141274	0.0232386	0.887653	0.0153122	0.0409273	0.00453212	0.0189637	13	19	19	B1	GI. colon, transverse (GTEx)	EpiXcan	0.999418	colon_transverse	0.999981
4199	ENSG00000014138	POLA2	0.140678	0.0509081	0.888124	0.0700458	0.0136071	0.104096	0.319588	45	50	50	B1	GI. colon, transverse (GTEx)	EpiXcan	0.999418	colon_transverse	0.999981
4200	ENSG00000231365	AL359915.2	-0.140539	-0.00953228	0.888234	0.188003	0.393746	2.91254e-24	1.19679e-22	15	18	18	B1	GI. colon, transverse (GTEx)	EpiXcan	0.999418	colon_transverse	0.999981
4201	ENSG00000203993	ARRDC1-AS1	0.140436	0.0175558	0.888315	0.0494701	0.0145185	0.0948684	0.295399	24	31	31	B1	GI. colon, transverse (GTEx)	EpiXcan	0.999418	colon_transverse	0.999981
4202	ENSG00000091972	CD200	-0.140108	-0.0330531	0.888575	0.00938029	0.034771	0.00952792	0.0379816	7	14	14	B1	GI. colon, transverse (GTEx)	EpiXcan	0.999418	colon_transverse	0.999981
4203	ENSG00000126216	TUBGCP3	-0.140077	-0.0398488	0.888599	0.00513822	0.0114896	0.135887	0.400095	2	2	2	B1	GI. colon, transverse (GTEx)	EpiXcan	0.999418	colon_transverse	0.999981
4204	ENSG00000132004	FBXW9	0.139711	0.129054	0.888888	0.00563332	0.0173742	0.0680685	0.221602	2	3	3	B1	GI. colon, transverse (GTEx)	EpiXcan	0.999418	colon_transverse	0.999981
4205	ENSG00000124249	KCNK15	0.139309	0.0280241	0.889206	0.0291612	0.0468434	0.00233233	0.0102769	11	16	16	B1	GI. colon, transverse (GTEx)	EpiXcan	0.999418	colon_transverse	0.999981
4206	ENSG00000185591	SP1	-0.13913	-0.00206678	0.889347	0.0778242	0.123984	4.11921e-07	3.30575e-06	47	56	56	B1	GI. colon, transverse (GTEx)	EpiXcan	0.999418	colon_transverse	0.999981
4207	ENSG00000131238	PPT1	-0.139032	-0.0239065	0.889425	0.031603	0.121323	4.09231e-07	3.28981e-06	18	23	23	B1	GI. colon, transverse (GTEx)	EpiXcan	0.999418	colon_transverse	0.999981
4208	ENSG00000156587	UBE2L6	-0.139004	-0.0342053	0.889447	0.0148001	0.0505738	0.00157379	0.00717604	8	8	8	B1	GI. colon, transverse (GTEx)	EpiXcan	0.999418	colon_transverse	0.999981
4209	ENSG00000247400	DNAJC3-AS1	0.138262	0.0234061	0.890033	0.0314168	0.0725751	0.000106468	0.000590353	24	30	30	B1	GI. colon, transverse (GTEx)	EpiXcan	0.999418	colon_transverse	0.999981
4210	ENSG00000131697	NPHP4	-0.137612	-0.00527229	0.890547	0.0646746	0.0521472	0.00137058	0.00632771	41	49	49	B1	GI. colon, transverse (GTEx)	EpiXcan	0.999418	colon_transverse	0.999981
4211	ENSG00000134905	CARS2	0.136267	0.00881016	0.89161	0.181717	0.22106	2.0535e-12	3.2476e-11	52	54	54	B1	GI. colon, transverse (GTEx)	EpiXcan	0.999418	colon_transverse	0.999981
4212	ENSG00000134697	GNL2	-0.136049	-0.0143119	0.891783	0.0023516	0.0107491	0.144514	0.419937	7	8	8	B1	GI. colon, transverse (GTEx)	EpiXcan	0.999418	colon_transverse	0.999981
4213	ENSG00000127022	CANX	-0.135756	-0.0347016	0.892014	0.0149301	0.0892002	2.04191e-05	0.000127161	5	7	7	B1	GI. colon, transverse (GTEx)	EpiXcan	0.999418	colon_transverse	0.999981
4214	ENSG00000215012	RTL10	0.135455	0.0186362	0.892252	0.0871645	0.259878	5.88649e-15	1.1424e-13	17	23	23	B1	GI. colon, transverse (GTEx)	EpiXcan	0.999418	colon_transverse	0.999981
4215	ENSG00000140391	TSPAN3	-0.135063	-0.0369947	0.892562	0.059941	0.0117111	0.0613154	0.202296	10	11	11	B1	GI. colon, transverse (GTEx)	EpiXcan	0.999418	colon_transverse	0.999981
4216	ENSG00000103335	PIEZO1	-0.135062	-0.00601121	0.892563	0.0439169	0.0923181	1.5847e-05	0.000100384	27	41	41	B1	GI. colon, transverse (GTEx)	EpiXcan	0.999418	colon_transverse	0.999981
4217	ENSG00000165025	SYK	-0.134779	-0.00620435	0.892787	0.0397873	0.0442561	0.00297092	0.0128285	20	23	23	B1	GI. colon, transverse (GTEx)	EpiXcan	0.999418	colon_transverse	0.999981
4218	ENSG00000153823	PID1	0.13448	0.0324679	0.893023	0.0170939	0.0310349	0.0132024	0.0511736	7	7	7	B1	GI. colon, transverse (GTEx)	EpiXcan	0.999418	colon_transverse	0.999981
4219	ENSG00000171121	KCNMB3	0.133964	0.0238084	0.893431	0.0673555	0.0321162	0.0123199	0.0480452	44	48	48	B1	GI. colon, transverse (GTEx)	EpiXcan	0.999418	colon_transverse	0.999981
4220	ENSG00000196810	CTBP1-AS2	-0.133769	-0.0132131	0.893585	0.151066	0.365429	4.56858e-22	1.58453e-20	13	16	16	B1	GI. colon, transverse (GTEx)	EpiXcan	0.999418	colon_transverse	0.999981
4221	ENSG00000101276	SLC52A3	0.13374	-0.0127272	0.893608	0.049617	0.0523925	0.00123586	0.00574738	25	27	27	B1	GI. colon, transverse (GTEx)	EpiXcan	0.999418	colon_transverse	0.999981
4222	ENSG00000230091	TMEM254-AS1	0.132871	0.011836	0.894296	0.241614	0.521451	3.60947e-37	3.37173e-35	9	11	11	B1	GI. colon, transverse (GTEx)	EpiXcan	0.999418	colon_transverse	0.999981
4223	ENSG00000130518	KIAA1683	-0.132248	-0.0201484	0.894788	0.0673965	0.269974	1.19318e-15	2.45503e-14	26	35	35	B1	GI. colon, transverse (GTEx)	EpiXcan	0.999418	colon_transverse	0.999981
4224	ENSG00000157578	LCA5L	0.132207	0.00484046	0.89482	0.124541	0.363187	9.00049e-23	3.30143e-21	17	23	23	B1	GI. colon, transverse (GTEx)	EpiXcan	0.999418	colon_transverse	0.999981
4225	ENSG00000104980	TIMM44	-0.132148	-0.0244774	0.894867	0.0137066	0.0644452	0.000261356	0.00135876	5	7	7	B1	GI. colon, transverse (GTEx)	EpiXcan	0.999418	colon_transverse	0.999981
4226	ENSG00000006652	IFRD1	-0.131972	-0.0428115	0.895007	0.0947662	0.171856	5.49666e-10	6.59976e-09	10	11	11	B1	GI. colon, transverse (GTEx)	EpiXcan	0.999418	colon_transverse	0.999981
4227	ENSG00000135587	SMPD2	-0.131684	-0.014643	0.895234	0.0524075	0.145756	1.58507e-08	1.56079e-07	7	9	9	B1	GI. colon, transverse (GTEx)	EpiXcan	0.999418	colon_transverse	0.999981
4228	ENSG00000011523	CEP68	-0.131466	-0.020929	0.895407	0.0271511	0.0805505	4.37468e-05	0.000258423	8	8	8	B1	GI. colon, transverse (GTEx)	EpiXcan	0.999418	colon_transverse	0.999981
4229	ENSG00000141527	CARD14	-0.131152	-0.0343705	0.895655	0.01063	0.083893	3.02668e-05	0.000182801	2	2	2	B1	GI. colon, transverse (GTEx)	EpiXcan	0.999418	colon_transverse	0.999981
4230	ENSG00000226416	MRPL23-AS1	0.131084	0.00433566	0.895709	0.145367	0.20779	1.30494e-11	1.87922e-10	50	63	63	B1	GI. colon, transverse (GTEx)	EpiXcan	0.999418	colon_transverse	0.999981
4231	ENSG00000172986	GXYLT2	0.130939	0.035629	0.895823	0.0397298	0.140962	2.72566e-08	2.56839e-07	24	28	28	B1	GI. colon, transverse (GTEx)	EpiXcan	0.999418	colon_transverse	0.999981
4232	ENSG00000149599	DUSP15	-0.130825	-0.0173423	0.895914	0.0676322	0.174017	7.02849e-10	8.33191e-09	10	12	12	B1	GI. colon, transverse (GTEx)	EpiXcan	0.999418	colon_transverse	0.999981
4233	ENSG00000269893	SNHG8	0.130162	0.00503081	0.896438	0.263078	0.383049	2.80273e-23	1.05854e-21	30	33	33	B1	GI. colon, transverse (GTEx)	EpiXcan	0.999418	colon_transverse	0.999981
4234	ENSG00000251369	ZNF550	0.130124	0.0267867	0.896468	0.0227708	0.11135	1.06369e-06	7.94902e-06	9	12	12	B1	GI. colon, transverse (GTEx)	EpiXcan	0.999418	colon_transverse	0.999981
4235	ENSG00000204301	NOTCH4	0.129937	-0.00158147	0.896616	0.142921	0.147851	1.98493e-08	1.92077e-07	72	82	82	B1	GI. colon, transverse (GTEx)	EpiXcan	0.999418	colon_transverse	0.999981
4236	ENSG00000146574	CCZ1B	0.129435	0.00748616	0.897013	0.163707	0.558658	1.15454e-40	1.33698e-38	53	67	67	B1	GI. colon, transverse (GTEx)	EpiXcan	0.999418	colon_transverse	0.999981
4237	ENSG00000206530	CFAP44	0.129074	0.00426715	0.897299	0.132355	0.168419	2.07337e-09	2.29661e-08	112	131	131	B1	GI. colon, transverse (GTEx)	EpiXcan	0.999418	colon_transverse	0.999981
4238	ENSG00000075131	TIPIN	0.128989	0.00709659	0.897366	0.0657017	0.151529	1.46359e-08	1.44829e-07	57	63	63	B1	GI. colon, transverse (GTEx)	EpiXcan	0.999418	colon_transverse	0.999981
4239	ENSG00000186868	MAPT	0.128764	0.00327844	0.897544	0.290652	0.318538	8.36439e-19	2.24956e-17	42	47	47	B1	GI. colon, transverse (GTEx)	EpiXcan	0.999418	colon_transverse	0.999981
4240	ENSG00000261584	AL513548.1	0.128586	0.00690652	0.897685	0.338767	0.568068	3.66082e-42	4.88528e-40	24	33	33	B1	GI. colon, transverse (GTEx)	EpiXcan	0.999418	colon_transverse	0.999981
4241	ENSG00000133110	POSTN	-0.128509	-0.0498554	0.897746	0.016845	0.0513373	0.00107834	0.0050551	5	8	8	B1	GI. colon, transverse (GTEx)	EpiXcan	0.999418	colon_transverse	0.999981
4242	ENSG00000169169	CPT1C	-0.128503	-0.0817789	0.897751	0.0223653	0.0500964	0.00148315	0.0067937	28	39	39	B1	GI. colon, transverse (GTEx)	EpiXcan	0.999418	colon_transverse	0.999981
4243	ENSG00000183569	SERHL2	-0.128471	-0.0311922	0.897776	0.0570326	0.130603	1.36402e-07	1.17616e-06	15	19	19	B1	GI. colon, transverse (GTEx)	EpiXcan	0.999418	colon_transverse	0.999981
4244	ENSG00000267199	AP001029.2	0.128276	0.00838392	0.897931	0.147388	0.453394	2.06731e-30	1.28173e-28	16	26	26	B1	GI. colon, transverse (GTEx)	EpiXcan	0.999418	colon_transverse	0.999981
4245	ENSG00000196510	ANAPC7	0.127927	0.0615432	0.898207	0.0290631	0.0134845	0.098801	0.305877	22	25	25	B1	GI. colon, transverse (GTEx)	EpiXcan	0.999418	colon_transverse	0.999981
4246	ENSG00000135480	KRT7	0.127696	0.0158732	0.898389	0.104005	0.132326	6.32804e-08	5.68024e-07	41	47	47	B1	GI. colon, transverse (GTEx)	EpiXcan	0.999418	colon_transverse	0.999981
4247	ENSG00000172379	ARNT2	-0.127257	-0.0261404	0.898737	0.0332279	0.0542444	0.00111616	0.00521842	25	30	30	B1	GI. colon, transverse (GTEx)	EpiXcan	0.999418	colon_transverse	0.999981
4248	ENSG00000132881	RSG1	0.126466	0.0323119	0.899363	0.0356219	0.228345	7.16911e-13	1.18042e-11	12	17	17	B1	GI. colon, transverse (GTEx)	EpiXcan	0.999418	colon_transverse	0.999981
4249	ENSG00000167526	RPL13	0.126278	0.00971118	0.899512	0.0302202	0.125755	3.30463e-07	2.69369e-06	11	15	15	B1	GI. colon, transverse (GTEx)	EpiXcan	0.999418	colon_transverse	0.999981
4250	ENSG00000175745	NR2F1	0.126096	-0.010077	0.899656	0.0193704	0.0120657	0.124677	0.373725	11	17	17	B1	GI. colon, transverse (GTEx)	EpiXcan	0.999418	colon_transverse	0.999981
4251	ENSG00000141252	VPS53	-0.125449	-0.00636624	0.900168	0.178673	0.352546	8.26992e-22	2.80576e-20	29	36	36	B1	GI. colon, transverse (GTEx)	EpiXcan	0.999418	colon_transverse	0.999981
4252	ENSG00000138030	KHK	-0.125359	-0.0133698	0.900239	0.0626461	0.158907	4.22496e-09	4.48486e-08	7	8	8	B1	GI. colon, transverse (GTEx)	EpiXcan	0.999418	colon_transverse	0.999981
4253	ENSG00000132600	PRMT7	-0.125334	-0.00972777	0.900259	0.17696	0.302391	6.50043e-18	1.59238e-16	22	27	27	B1	GI. colon, transverse (GTEx)	EpiXcan	0.999418	colon_transverse	0.999981
4254	ENSG00000153317	ASAP1	-0.12447	-0.0235403	0.900943	0.0709894	0.0863638	3.05705e-05	0.000184397	24	29	29	B1	GI. colon, transverse (GTEx)	EpiXcan	0.999418	colon_transverse	0.999981
4255	ENSG00000136250	AOAH	0.124187	0.035324	0.901167	0.0942056	0.145942	2.14507e-08	2.06575e-07	30	40	40	B1	GI. colon, transverse (GTEx)	EpiXcan	0.999418	colon_transverse	0.999981
4256	ENSG00000122481	RWDD3	0.123818	0.0110579	0.901459	0.168935	0.321982	1.03882e-18	2.76204e-17	20	25	25	B1	GI. colon, transverse (GTEx)	EpiXcan	0.999418	colon_transverse	0.999981
4257	ENSG00000139531	SUOX	0.123322	0.00734471	0.901852	0.123274	0.183663	1.15918e-10	1.51375e-09	21	26	26	B1	GI. colon, transverse (GTEx)	EpiXcan	0.999418	colon_transverse	0.999981
4258	ENSG00000130731	METTL26	0.123301	0.106908	0.901868	0.0020644	0.373536	2.46581e-24	1.0162e-22	2	4	4	B1	GI. colon, transverse (GTEx)	EpiXcan	0.999418	colon_transverse	0.999981
4259	ENSG00000066322	ELOVL1	-0.122877	-0.0399431	0.902205	0.0913995	0.0107065	0.154632	0.442907	49	59	59	B1	GI. colon, transverse (GTEx)	EpiXcan	0.999418	colon_transverse	0.999981
4260	ENSG00000158691	ZSCAN12	-0.122546	-0.0179823	0.902466	0.0788605	0.0821881	2.55904e-05	0.00015665	17	19	19	B1	GI. colon, transverse (GTEx)	EpiXcan	0.999418	colon_transverse	0.999981
4261	ENSG00000227039	ITGB2-AS1	-0.122523	-0.0736324	0.902485	0.0483071	0.0262667	0.0192168	0.0718235	10	14	14	B1	GI. colon, transverse (GTEx)	EpiXcan	0.999418	colon_transverse	0.999981
4262	ENSG00000133704	IPO8	0.121978	0.0169336	0.902916	0.0570675	0.118509	7.4836e-07	5.72069e-06	53	70	70	B1	GI. colon, transverse (GTEx)	EpiXcan	0.999418	colon_transverse	0.999981
4263	ENSG00000261338	AC021016.2	0.121624	0.00606226	0.903197	0.345804	0.534034	2.21502e-38	2.26546e-36	25	27	27	B1	GI. colon, transverse (GTEx)	EpiXcan	0.999418	colon_transverse	0.999981
4264	ENSG00000174915	PTDSS2	-0.121079	-0.0121139	0.903629	0.0758418	0.131209	9.56306e-08	8.36439e-07	15	19	19	B1	GI. colon, transverse (GTEx)	EpiXcan	0.999418	colon_transverse	0.999981
4265	ENSG00000163565	IFI16	0.120997	0.0124696	0.903693	0.039479	0.0236286	0.0307813	0.10958	10	11	11	B1	GI. colon, transverse (GTEx)	EpiXcan	0.999418	colon_transverse	0.999981
4266	ENSG00000196655	TRAPPC4	0.120994	0.00609926	0.903696	0.236178	0.369744	2.69385e-23	1.02017e-21	10	11	11	B1	GI. colon, transverse (GTEx)	EpiXcan	0.999418	colon_transverse	0.999981
4267	ENSG00000187688	TRPV2	-0.120745	0.0039393	0.903893	0.0151267	0.0131855	0.107618	0.329101	22	25	25	B1	GI. colon, transverse (GTEx)	EpiXcan	0.999418	colon_transverse	0.999981
4268	ENSG00000073584	SMARCE1	-0.120733	-0.0511848	0.903903	0.0719968	0.138563	2.875e-08	2.69823e-07	25	33	33	B1	GI. colon, transverse (GTEx)	EpiXcan	0.999418	colon_transverse	0.999981
4269	ENSG00000271553	AC018638.7	-0.120056	-0.00695123	0.904439	0.19019	0.365927	1.30196e-23	5.08164e-22	53	72	72	B1	GI. colon, transverse (GTEx)	EpiXcan	0.999418	colon_transverse	0.999981
4270	ENSG00000115145	STAM2	-0.119422	-0.0106778	0.904941	0.134522	0.0489136	0.0019218	0.00860604	70	89	89	B1	GI. colon, transverse (GTEx)	EpiXcan	0.999418	colon_transverse	0.999981
4271	ENSG00000180385	EMC3-AS1	-0.118768	-0.0328611	0.905459	0.0486548	0.0178541	0.0609401	0.201295	48	58	58	B1	GI. colon, transverse (GTEx)	EpiXcan	0.999418	colon_transverse	0.999981
4272	ENSG00000227345	PARG	0.118026	-0.0123739	0.906047	0.0457679	0.0593796	0.000348304	0.00176763	28	36	36	B1	GI. colon, transverse (GTEx)	EpiXcan	0.999418	colon_transverse	0.999981
4273	ENSG00000099365	STX1B	-0.117891	-0.0330847	0.906154	0.0358794	0.061826	0.00041581	0.00208605	16	19	19	B1	GI. colon, transverse (GTEx)	EpiXcan	0.999418	colon_transverse	0.999981
4274	ENSG00000140990	NDUFB10	0.117797	0.00841102	0.906228	0.0184389	0.0361176	0.00649831	0.0265387	10	10	10	B1	GI. colon, transverse (GTEx)	EpiXcan	0.999418	colon_transverse	0.999981
4275	ENSG00000124164	VAPB	-0.116898	-0.0149675	0.906941	0.22413	0.206197	1.83433e-11	2.61471e-10	73	89	89	B1	GI. colon, transverse (GTEx)	EpiXcan	0.999418	colon_transverse	0.999981
4276	ENSG00000144567	RETREG2	0.116432	0.0444912	0.90731	0.0645292	0.0442774	0.00341431	0.0145991	36	42	42	B1	GI. colon, transverse (GTEx)	EpiXcan	0.999418	colon_transverse	0.999981
4277	ENSG00000005469	CROT	-0.115467	-0.0190513	0.908075	0.0825055	0.146455	1.52001e-08	1.50094e-07	34	39	39	B1	GI. colon, transverse (GTEx)	EpiXcan	0.999418	colon_transverse	0.999981
4278	ENSG00000197841	ZNF181	0.114327	0.00854291	0.908979	0.0968881	0.190833	7.10798e-11	9.49447e-10	12	13	13	B1	GI. colon, transverse (GTEx)	EpiXcan	0.999418	colon_transverse	0.999981
4279	ENSG00000125447	GGA3	0.114098	0.0161876	0.90916	0.0278672	0.0635398	0.000355566	0.0018015	9	11	11	B1	GI. colon, transverse (GTEx)	EpiXcan	0.999418	colon_transverse	0.999981
4280	ENSG00000149499	EML3	-0.114013	-0.0102125	0.909228	0.0792413	0.152215	1.23305e-08	1.23323e-07	32	37	37	B1	GI. colon, transverse (GTEx)	EpiXcan	0.999418	colon_transverse	0.999981
4281	ENSG00000130363	RSPH3	-0.113938	-0.0122711	0.909287	0.0300058	0.114439	5.99192e-07	4.66438e-06	46	53	53	B1	GI. colon, transverse (GTEx)	EpiXcan	0.999418	colon_transverse	0.999981
4282	ENSG00000126267	COX6B1	-0.113864	-0.00388427	0.909345	0.0782893	0.149268	1.75631e-08	1.71854e-07	13	15	15	B1	GI. colon, transverse (GTEx)	EpiXcan	0.999418	colon_transverse	0.999981
4283	ENSG00000161551	ZNF577	-0.113827	-0.0653199	0.909375	0.00171175	0.0326635	0.0111627	0.0438988	2	2	2	B1	GI. colon, transverse (GTEx)	EpiXcan	0.999418	colon_transverse	0.999981
4284	ENSG00000170049	KCNAB3	0.113779	0.0216122	0.909413	0.0223529	0.0310529	0.0124809	0.0486188	6	7	7	B1	GI. colon, transverse (GTEx)	EpiXcan	0.999418	colon_transverse	0.999981
4285	ENSG00000150433	TMEM218	-0.112928	-0.0248996	0.910088	0.0177831	0.0811089	4.45085e-05	0.000262481	3	4	4	B1	GI. colon, transverse (GTEx)	EpiXcan	0.999418	colon_transverse	0.999981
4286	ENSG00000142279	WTIP	0.111832	0.0270225	0.910956	0.0988368	0.0383482	0.00581228	0.0239464	69	78	78	B1	GI. colon, transverse (GTEx)	EpiXcan	0.999418	colon_transverse	0.999981
4287	ENSG00000143575	HAX1	-0.111742	-0.0115202	0.911028	0.021974	0.067181	0.000260686	0.00135688	8	10	10	B1	GI. colon, transverse (GTEx)	EpiXcan	0.999418	colon_transverse	0.999981
4288	ENSG00000273151	AC073957.3	-0.111216	0.00109405	0.911445	0.00982624	0.0277285	0.0212875	0.0787852	6	9	9	B1	GI. colon, transverse (GTEx)	EpiXcan	0.999418	colon_transverse	0.999981
4289	ENSG00000151883	PARP8	0.111097	0.0930326	0.91154	0.017418	0.0441799	0.00340875	0.0145842	37	47	47	B1	GI. colon, transverse (GTEx)	EpiXcan	0.999418	colon_transverse	0.999981
4290	ENSG00000198060	MARCH5	0.111035	0.0264655	0.911589	0.0376475	0.103441	4.75692e-06	3.24508e-05	18	25	25	B1	GI. colon, transverse (GTEx)	EpiXcan	0.999418	colon_transverse	0.999981
4291	ENSG00000169951	ZNF764	-0.110896	-0.0129446	0.911698	0.0404275	0.0906229	1.33214e-05	8.52324e-05	4	4	4	B1	GI. colon, transverse (GTEx)	EpiXcan	0.999418	colon_transverse	0.999981
4292	ENSG00000216937	CCDC7	-0.110839	-0.0455965	0.911744	0.017225	0.03971	0.00421059	0.017712	9	12	12	B1	GI. colon, transverse (GTEx)	EpiXcan	0.999418	colon_transverse	0.999981
4293	ENSG00000106610	STAG3L4	0.110683	0.00963514	0.911867	0.167405	0.602858	4.47877e-47	9.50857e-45	12	16	16	B1	GI. colon, transverse (GTEx)	EpiXcan	0.999418	colon_transverse	0.999981
4294	ENSG00000103642	LACTB	-0.110579	0.0058388	0.91195	0.0207377	0.0492623	0.0017713	0.00797285	6	7	7	B1	GI. colon, transverse (GTEx)	EpiXcan	0.999418	colon_transverse	0.999981
4295	ENSG00000254901	BORCS8	-0.110321	-0.0210958	0.912155	0.0463009	0.108002	2.33233e-06	1.6522e-05	21	27	27	B1	GI. colon, transverse (GTEx)	EpiXcan	0.999418	colon_transverse	0.999981
4296	ENSG00000121644	DESI2	-0.109994	-0.0713164	0.912414	0.00148115	0.0191892	0.0555502	0.186079	3	4	4	B1	GI. colon, transverse (GTEx)	EpiXcan	0.999418	colon_transverse	0.999981
4297	ENSG00000225177	AL590617.2	0.109676	0.0348896	0.912666	0.0229193	0.0907082	1.466e-05	9.32862e-05	5	5	5	B1	GI. colon, transverse (GTEx)	EpiXcan	0.999418	colon_transverse	0.999981
4298	ENSG00000272455	AL391244.3	-0.109609	-0.0235356	0.912719	0.0667903	0.0849518	2.18588e-05	0.000135166	13	16	16	B1	GI. colon, transverse (GTEx)	EpiXcan	0.999418	colon_transverse	0.999981
4299	ENSG00000100380	ST13	0.109199	0.00830153	0.913045	0.0390023	0.0242547	0.0289992	0.103896	26	35	35	B1	GI. colon, transverse (GTEx)	EpiXcan	0.999418	colon_transverse	0.999981
4300	ENSG00000181234	TMEM132C	-0.109102	-0.00426717	0.913122	0.0401912	0.0248517	0.0290937	0.104208	29	36	36	B1	GI. colon, transverse (GTEx)	EpiXcan	0.999418	colon_transverse	0.999981
4301	ENSG00000164209	SLC25A46	-0.1089	-0.032623	0.913282	0.0112475	0.0673562	0.000228268	0.00120154	6	7	7	B1	GI. colon, transverse (GTEx)	EpiXcan	0.999418	colon_transverse	0.999981
4302	ENSG00000121390	PSPC1	-0.108757	-0.00448049	0.913395	0.0174347	0.0242168	0.0295433	0.105629	15	19	19	B1	GI. colon, transverse (GTEx)	EpiXcan	0.999418	colon_transverse	0.999981
4303	ENSG00000205937	RNPS1	0.108512	0.0266696	0.913589	0.0285829	0.0485468	0.00211321	0.00939916	15	18	18	B1	GI. colon, transverse (GTEx)	EpiXcan	0.999418	colon_transverse	0.999981
4304	ENSG00000110811	P3H3	-0.108482	-0.00824172	0.913614	0.0245508	0.0220658	0.0388397	0.135076	16	19	19	B1	GI. colon, transverse (GTEx)	EpiXcan	0.999418	colon_transverse	0.999981
4305	ENSG00000108448	TRIM16L	-0.108444	-0.0250621	0.913643	0.092538	0.157514	8.13454e-10	9.47773e-09	25	31	31	B1	GI. colon, transverse (GTEx)	EpiXcan	0.999418	colon_transverse	0.999981
4306	ENSG00000196152	ZNF79	0.108292	-5.38936e-05	0.913764	0.0717018	0.306262	5.04159e-18	1.25253e-16	21	29	29	B1	GI. colon, transverse (GTEx)	EpiXcan	0.999418	colon_transverse	0.999981
4307	ENSG00000167723	TRPV3	0.107891	0.0075907	0.914082	0.247735	0.323997	7.47703e-20	2.1964e-18	51	60	60	B1	GI. colon, transverse (GTEx)	EpiXcan	0.999418	colon_transverse	0.999981
4308	ENSG00000247556	OIP5-AS1	-0.107886	-0.0198316	0.914086	0.0784307	0.271077	9.99197e-16	2.06197e-14	24	30	30	B1	GI. colon, transverse (GTEx)	EpiXcan	0.999418	colon_transverse	0.999981
4309	ENSG00000162377	COA7	0.107884	0.032935	0.914088	0.00651593	0.0727735	0.000147209	0.000798255	5	6	6	B1	GI. colon, transverse (GTEx)	EpiXcan	0.999418	colon_transverse	0.999981
4310	ENSG00000165868	HSPA12A	-0.107777	-0.0114844	0.914172	0.0665656	0.148076	1.84657e-08	1.79806e-07	25	31	31	B1	GI. colon, transverse (GTEx)	EpiXcan	0.999418	colon_transverse	0.999981
4311	ENSG00000129158	SERGEF	-0.107774	-0.0142663	0.914175	0.0399474	0.0593583	0.000624334	0.0030365	33	39	39	B1	GI. colon, transverse (GTEx)	EpiXcan	0.999418	colon_transverse	0.999981
4312	ENSG00000109927	TECTA	-0.107762	-0.0853539	0.914184	0.00591104	0.0708759	0.000165981	0.000893479	5	7	7	B1	GI. colon, transverse (GTEx)	EpiXcan	0.999418	colon_transverse	0.999981
4313	ENSG00000174886	NDUFA11	0.107472	-0.0055116	0.914414	0.0698698	0.169122	7.21672e-10	8.5262e-09	35	44	44	B1	GI. colon, transverse (GTEx)	EpiXcan	0.999418	colon_transverse	0.999981
4314	ENSG00000124588	NQO2	0.107465	0.0168874	0.91442	0.0267328	0.545209	3.08638e-39	3.35243e-37	27	38	38	B1	GI. colon, transverse (GTEx)	EpiXcan	0.999418	colon_transverse	0.999981
4315	ENSG00000140995	DEF8	-0.107397	0.00704641	0.914474	0.0740809	0.0180478	0.0622347	0.204847	20	24	24	B1	GI. colon, transverse (GTEx)	EpiXcan	0.999418	colon_transverse	0.999981
4316	ENSG00000170852	KBTBD2	0.10738	0.00111579	0.914488	0.105021	0.0277006	0.0193154	0.0721724	82	96	96	B1	GI. colon, transverse (GTEx)	EpiXcan	0.999418	colon_transverse	0.999981
4317	ENSG00000161653	NAGS	-0.107213	-0.0155459	0.91462	0.169813	0.320835	3.1304e-19	8.68578e-18	37	45	45	B1	GI. colon, transverse (GTEx)	EpiXcan	0.999418	colon_transverse	0.999981
4318	ENSG00000136717	BIN1	0.107127	0.0112312	0.914688	0.0964432	0.0935341	1.44686e-05	9.21098e-05	22	31	31	B1	GI. colon, transverse (GTEx)	EpiXcan	0.999418	colon_transverse	0.999981
4319	ENSG00000130948	HSD17B3	0.106749	0.0253205	0.914988	0.0211192	0.117597	4.10512e-07	3.29633e-06	10	13	13	B1	GI. colon, transverse (GTEx)	EpiXcan	0.999418	colon_transverse	0.999981
4320	ENSG00000231312	AC007388.1	-0.106676	-0.00810381	0.915046	0.0674524	0.129008	1.79938e-07	1.52621e-06	13	15	15	B1	GI. colon, transverse (GTEx)	EpiXcan	0.999418	colon_transverse	0.999981
4321	ENSG00000114378	HYAL1	0.106434	-0.0174549	0.915238	0.000453834	0.0278039	0.0201305	0.0748787	5	5	5	B1	GI. colon, transverse (GTEx)	EpiXcan	0.999418	colon_transverse	0.999981
4322	ENSG00000114473	IQCG	0.10631	0.0499746	0.915337	0.0294822	0.0337169	0.00995775	0.0395487	16	22	22	B1	GI. colon, transverse (GTEx)	EpiXcan	0.999418	colon_transverse	0.999981
4323	ENSG00000165152	TMEM246	0.106246	0.0525166	0.915387	0.0095628	0.0168268	0.0729374	0.235484	2	2	2	B1	GI. colon, transverse (GTEx)	EpiXcan	0.999418	colon_transverse	0.999981
4324	ENSG00000204920	ZNF155	-0.105631	-0.00820083	0.915875	0.143048	0.184596	2.7357e-11	3.82943e-10	27	38	38	B1	GI. colon, transverse (GTEx)	EpiXcan	0.999418	colon_transverse	0.999981
4325	ENSG00000235423	AC068768.1	-0.10533	-0.0117684	0.916114	0.0706506	0.111815	6.44476e-07	4.98642e-06	11	11	11	B1	GI. colon, transverse (GTEx)	EpiXcan	0.999418	colon_transverse	0.999981
4326	ENSG00000107290	SETX	0.105263	0.0092077	0.916167	0.078445	0.145129	2.94377e-08	2.75355e-07	31	35	35	B1	GI. colon, transverse (GTEx)	EpiXcan	0.999418	colon_transverse	0.999981
4327	ENSG00000133111	RFXAP	0.105071	0.0254992	0.916319	0.0707463	0.0117168	0.135211	0.398523	36	41	41	B1	GI. colon, transverse (GTEx)	EpiXcan	0.999418	colon_transverse	0.999981
4328	ENSG00000107611	CUBN	0.105018	0.0212563	0.916362	0.0172988	0.0602238	0.000520423	0.00256676	8	8	8	B1	GI. colon, transverse (GTEx)	EpiXcan	0.999418	colon_transverse	0.999981
4329	ENSG00000107679	PLEKHA1	-0.10412	-0.00507002	0.917074	0.049504	0.05868	0.000696096	0.00336218	22	27	27	B1	GI. colon, transverse (GTEx)	EpiXcan	0.999418	colon_transverse	0.999981
4330	ENSG00000224660	SH3BP5-AS1	0.104071	0.0111572	0.917113	0.196774	0.26199	4.00876e-15	7.88915e-14	33	40	40	B1	GI. colon, transverse (GTEx)	EpiXcan	0.999418	colon_transverse	0.999981
4331	ENSG00000178966	RMI1	-0.103981	-0.0715053	0.917185	0.00455564	0.0217758	0.0361676	0.126663	5	8	8	B1	GI. colon, transverse (GTEx)	EpiXcan	0.999418	colon_transverse	0.999981
4332	ENSG00000119685	TTLL5	0.103451	-0.0160274	0.917605	0.0535662	0.0414444	0.0040223	0.0169812	19	25	25	B1	GI. colon, transverse (GTEx)	EpiXcan	0.999418	colon_transverse	0.999981
4333	ENSG00000235098	ANKRD65	0.103206	-0.00465788	0.917799	0.198868	0.30122	7.08764e-18	1.7332e-16	17	21	21	B1	GI. colon, transverse (GTEx)	EpiXcan	0.999418	colon_transverse	0.999981
4334	ENSG00000233184	AC093157.1	-0.103095	-0.0459712	0.917888	0.00431606	0.0117636	0.128848	0.383398	2	2	2	B1	GI. colon, transverse (GTEx)	EpiXcan	0.999418	colon_transverse	0.999981
4335	ENSG00000164338	UTP15	0.10286	-0.00904263	0.918074	0.0443808	0.0787573	6.10826e-05	0.000352653	31	39	39	B1	GI. colon, transverse (GTEx)	EpiXcan	0.999418	colon_transverse	0.999981
4336	ENSG00000070190	DAPP1	-0.102572	-0.0450593	0.918303	0.0147243	0.0212743	0.0391354	0.136003	19	21	21	B1	GI. colon, transverse (GTEx)	EpiXcan	0.999418	colon_transverse	0.999981
4337	ENSG00000241288	AC092902.2	-0.102571	-0.00841646	0.918303	0.111404	0.216291	2.56678e-12	4.03202e-11	10	11	11	B1	GI. colon, transverse (GTEx)	EpiXcan	0.999418	colon_transverse	0.999981
4338	ENSG00000206344	HCG27	0.102373	0.0101318	0.91846	0.122285	0.368784	2.78538e-22	9.78164e-21	25	35	35	B1	GI. colon, transverse (GTEx)	EpiXcan	0.999418	colon_transverse	0.999981
4339	ENSG00000255561	FDXACB1	0.102171	0.0292433	0.918621	0.0176869	0.0251134	0.0270903	0.097782	6	7	7	B1	GI. colon, transverse (GTEx)	EpiXcan	0.999418	colon_transverse	0.999981
4340	ENSG00000078070	MCCC1	-0.101415	-0.0298775	0.919221	0.0120785	0.0205772	0.0402146	0.139305	10	16	16	B1	GI. colon, transverse (GTEx)	EpiXcan	0.999418	colon_transverse	0.999981
4341	ENSG00000158411	MITD1	0.101376	-0.0423299	0.919252	0.0534692	0.140627	2.11668e-08	2.04263e-07	32	38	38	B1	GI. colon, transverse (GTEx)	EpiXcan	0.999418	colon_transverse	0.999981
4342	ENSG00000116209	TMEM59	0.100384	0.0987245	0.920039	0.00381978	0.0101807	0.156396	0.44673	6	7	7	B1	GI. colon, transverse (GTEx)	EpiXcan	0.999418	colon_transverse	0.999981
4343	ENSG00000071246	VASH1	-0.100367	-0.00437524	0.920053	0.159579	0.0848084	3.69867e-05	0.000220723	62	76	76	B1	GI. colon, transverse (GTEx)	EpiXcan	0.999418	colon_transverse	0.999981
4344	ENSG00000172831	CES2	0.100279	0.0242821	0.920123	0.0194004	0.0461198	0.00233171	0.0102769	29	35	35	B1	GI. colon, transverse (GTEx)	EpiXcan	0.999418	colon_transverse	0.999981
4345	ENSG00000163161	ERCC3	-0.100163	-0.0135273	0.920215	0.0494104	0.303806	3.6663e-18	9.23961e-17	5	8	8	B1	GI. colon, transverse (GTEx)	EpiXcan	0.999418	colon_transverse	0.999981
4346	ENSG00000113273	ARSB	-0.0999435	-0.0583418	0.920389	0.0203518	0.0506414	0.0014658	0.00671861	19	22	22	B1	GI. colon, transverse (GTEx)	EpiXcan	0.999418	colon_transverse	0.999981
4347	ENSG00000138175	ARL3	-0.0996447	-0.0276249	0.920626	0.0504361	0.112941	1.61663e-06	1.17322e-05	22	27	27	B1	GI. colon, transverse (GTEx)	EpiXcan	0.999418	colon_transverse	0.999981
4348	ENSG00000185829	ARL17A	0.0995596	0.00937346	0.920694	0.2081	0.350331	2.16653e-22	7.66603e-21	69	81	81	B1	GI. colon, transverse (GTEx)	EpiXcan	0.999418	colon_transverse	0.999981
4349	ENSG00000115648	MLPH	-0.0991376	-0.0166708	0.921029	0.0300262	0.0504101	0.00127317	0.00590715	10	10	10	B1	GI. colon, transverse (GTEx)	EpiXcan	0.999418	colon_transverse	0.999981
4350	ENSG00000184557	SOCS3	-0.0989054	-0.00213184	0.921213	0.0167204	0.0148159	0.0871754	0.274125	9	10	10	B1	GI. colon, transverse (GTEx)	EpiXcan	0.999418	colon_transverse	0.999981
4351	ENSG00000197062	ZSCAN26	0.0988851	0.0127399	0.92123	0.0977652	0.206632	4.48653e-12	6.82575e-11	19	25	25	B1	GI. colon, transverse (GTEx)	EpiXcan	0.999418	colon_transverse	0.999981
4352	ENSG00000162881	OXER1	0.0985919	0.00777836	0.921462	0.0854829	0.184471	1.27881e-10	1.66068e-09	9	13	13	B1	GI. colon, transverse (GTEx)	EpiXcan	0.999418	colon_transverse	0.999981
4353	ENSG00000162493	PDPN	0.0981627	0.0519564	0.921803	0.0460238	0.0858867	3.25675e-05	0.000195936	10	16	16	B1	GI. colon, transverse (GTEx)	EpiXcan	0.999418	colon_transverse	0.999981
4354	ENSG00000204482	LST1	0.0980516	0.00756627	0.921891	0.0382471	0.012617	0.116884	0.353731	38	54	54	B1	GI. colon, transverse (GTEx)	EpiXcan	0.999418	colon_transverse	0.999981
4355	ENSG00000124574	ABCC10	0.0980308	-0.0060621	0.921908	0.0266612	0.0202336	0.0488698	0.166488	21	27	27	B1	GI. colon, transverse (GTEx)	EpiXcan	0.999418	colon_transverse	0.999981
4356	ENSG00000107099	DOCK8	-0.0976395	-0.0297532	0.922219	0.0173734	0.175907	2.81087e-10	3.47319e-09	11	14	14	B1	GI. colon, transverse (GTEx)	EpiXcan	0.999418	colon_transverse	0.999981
4357	ENSG00000070669	ASNS	0.0975567	0.0136422	0.922284	0.0399019	0.0818629	4.16559e-05	0.0002468	4	5	5	B1	GI. colon, transverse (GTEx)	EpiXcan	0.999418	colon_transverse	0.999981
4358	ENSG00000085733	CTTN	-0.0971435	-0.00396347	0.922612	0.00522915	0.0573786	0.000557283	0.00273604	6	8	8	B1	GI. colon, transverse (GTEx)	EpiXcan	0.999418	colon_transverse	0.999981
4359	ENSG00000204305	AGER	-0.0968374	-0.0304428	0.922856	0.0271066	0.0222912	0.0394506	0.136929	27	34	34	B1	GI. colon, transverse (GTEx)	EpiXcan	0.999418	colon_transverse	0.999981
4360	ENSG00000164885	CDK5	0.0965375	0.0325702	0.923094	0.021038	0.0195809	0.0498944	0.169689	18	22	22	B1	GI. colon, transverse (GTEx)	EpiXcan	0.999418	colon_transverse	0.999981
4361	ENSG00000164695	CHMP4C	0.0963832	0.0201379	0.923216	0.021279	0.0387623	0.00399112	0.0168546	8	8	8	B1	GI. colon, transverse (GTEx)	EpiXcan	0.999418	colon_transverse	0.999981
4362	ENSG00000253636	AC022893.1	0.0962463	0.0107853	0.923325	0.0309017	0.0409056	0.00444924	0.0186487	34	38	38	B1	GI. colon, transverse (GTEx)	EpiXcan	0.999418	colon_transverse	0.999981
4363	ENSG00000120539	MASTL	-0.0962381	0.0155772	0.923331	0.132613	0.451775	6.38245e-30	3.83823e-28	41	54	54	B1	GI. colon, transverse (GTEx)	EpiXcan	0.999418	colon_transverse	0.999981
4364	ENSG00000152475	ZNF837	0.0960553	0.126632	0.923477	0.0173038	0.024705	0.0277754	0.0999714	15	19	19	B1	GI. colon, transverse (GTEx)	EpiXcan	0.999418	colon_transverse	0.999981
4365	ENSG00000122674	CCZ1	-0.0959122	-0.00597783	0.92359	0.302036	0.619873	9.61509e-49	2.36363e-46	79	100	100	B1	GI. colon, transverse (GTEx)	EpiXcan	0.999418	colon_transverse	0.999981
4366	ENSG00000233527	ZNF529-AS1	-0.0958068	-0.0139936	0.923674	0.0298961	0.0241662	0.0294325	0.105287	39	51	51	B1	GI. colon, transverse (GTEx)	EpiXcan	0.999418	colon_transverse	0.999981
4367	ENSG00000158805	ZNF276	0.0957955	0.0147631	0.923683	0.0556727	0.0120993	0.126803	0.378437	28	41	41	B1	GI. colon, transverse (GTEx)	EpiXcan	0.999418	colon_transverse	0.999981
4368	ENSG00000107581	EIF3A	0.0956482	0.11727	0.9238	0.000657961	0.0115092	0.139195	0.407948	1	2	2	B1	GI. colon, transverse (GTEx)	EpiXcan	0.999418	colon_transverse	0.999981
4369	ENSG00000130349	C6orf203	0.0954637	-0.0102857	0.923947	0.0563466	0.0146115	0.0918796	0.286921	41	50	50	B1	GI. colon, transverse (GTEx)	EpiXcan	0.999418	colon_transverse	0.999981
4370	ENSG00000100784	RPS6KA5	0.0953038	-0.00322528	0.924074	0.0174203	0.0150822	0.0803708	0.256236	9	9	9	B1	GI. colon, transverse (GTEx)	EpiXcan	0.999418	colon_transverse	0.999981
4371	ENSG00000128262	POM121L9P	-0.0951503	-0.0148245	0.924195	0.0583609	0.149521	8.86817e-09	9.05031e-08	25	30	30	B1	GI. colon, transverse (GTEx)	EpiXcan	0.999418	colon_transverse	0.999981
4372	ENSG00000008128	CDK11A	-0.0946979	-0.0103898	0.924555	0.0848564	0.204567	1.07611e-11	1.56254e-10	30	42	42	B1	GI. colon, transverse (GTEx)	EpiXcan	0.999418	colon_transverse	0.999981
4373	ENSG00000100350	FOXRED2	-0.0946281	-0.0127741	0.92461	0.0382741	0.0831214	3.07809e-05	0.000185426	4	5	5	B1	GI. colon, transverse (GTEx)	EpiXcan	0.999418	colon_transverse	0.999981
4374	ENSG00000164296	TIGD6	-0.0945718	-0.0121898	0.924655	0.0399062	0.121614	4.90991e-07	3.88907e-06	17	19	19	B1	GI. colon, transverse (GTEx)	EpiXcan	0.999418	colon_transverse	0.999981
4375	ENSG00000068784	SRBD1	-0.094559	-0.0219333	0.924665	0.0197006	0.0933269	1.33661e-05	8.54793e-05	9	12	12	B1	GI. colon, transverse (GTEx)	EpiXcan	0.999418	colon_transverse	0.999981
4376	ENSG00000206567	AC022007.1	-0.0944908	-0.0626916	0.924719	0.0248442	0.081919	2.55644e-05	0.00015656	9	12	12	B1	GI. colon, transverse (GTEx)	EpiXcan	0.999418	colon_transverse	0.999981
4377	ENSG00000215039	CD27-AS1	-0.093771	-0.0110936	0.925291	0.0997058	0.335574	1.54779e-20	4.79815e-19	15	21	21	B1	GI. colon, transverse (GTEx)	EpiXcan	0.999418	colon_transverse	0.999981
4378	ENSG00000104133	SPG11	-0.0930423	-0.0550702	0.92587	0.00429016	0.0427463	0.0034371	0.0146742	3	4	4	B1	GI. colon, transverse (GTEx)	EpiXcan	0.999418	colon_transverse	0.999981
4379	ENSG00000224086	AC245452.1	0.0927907	0.0149161	0.92607	0.0829995	0.572137	5.2443e-42	6.74157e-40	43	62	62	B1	GI. colon, transverse (GTEx)	EpiXcan	0.999418	colon_transverse	0.999981
4380	ENSG00000103227	LMF1	-0.0924573	-0.0125551	0.926335	0.168566	0.262474	4.67483e-15	9.14857e-14	16	18	18	B1	GI. colon, transverse (GTEx)	EpiXcan	0.999418	colon_transverse	0.999981
4381	ENSG00000086619	ERO1B	0.0923058	0.0240988	0.926455	0.0158742	0.0507066	0.00139596	0.00643214	7	9	9	B1	GI. colon, transverse (GTEx)	EpiXcan	0.999418	colon_transverse	0.999981
4382	ENSG00000135097	MSI1	0.0922731	0.011772	0.926481	0.0456727	0.124502	2.75182e-07	2.27216e-06	7	9	9	B1	GI. colon, transverse (GTEx)	EpiXcan	0.999418	colon_transverse	0.999981
4383	ENSG00000090863	GLG1	0.09209	0.0213994	0.926627	0.0395377	0.0424479	0.00408534	0.0172265	10	11	11	B1	GI. colon, transverse (GTEx)	EpiXcan	0.999418	colon_transverse	0.999981
4384	ENSG00000070476	ZXDC	-0.0918781	-0.00432071	0.926795	0.242214	0.326773	1.91476e-19	5.44211e-18	42	47	47	B1	GI. colon, transverse (GTEx)	EpiXcan	0.999418	colon_transverse	0.999981
4385	ENSG00000151552	QDPR	0.0916229	-0.000945862	0.926998	0.184684	0.112855	5.21163e-07	4.10716e-06	56	62	62	B1	GI. colon, transverse (GTEx)	EpiXcan	0.999418	colon_transverse	0.999981
4386	ENSG00000123815	COQ8B	0.0914668	0.00451805	0.927122	0.0397073	0.0167921	0.074198	0.239113	28	32	32	B1	GI. colon, transverse (GTEx)	EpiXcan	0.999418	colon_transverse	0.999981
4387	ENSG00000105281	SLC1A5	-0.0914541	-0.00645319	0.927132	0.106506	0.0596822	0.000527781	0.0026003	49	59	59	B1	GI. colon, transverse (GTEx)	EpiXcan	0.999418	colon_transverse	0.999981
4388	ENSG00000141367	CLTC	0.0912688	0.0487061	0.927279	0.0431233	0.0111796	0.135184	0.398523	26	32	32	B1	GI. colon, transverse (GTEx)	EpiXcan	0.999418	colon_transverse	0.999981
4389	ENSG00000169131	ZNF354A	0.0909097	0.0333376	0.927564	0.00997372	0.0176558	0.0659951	0.215654	11	15	15	B1	GI. colon, transverse (GTEx)	EpiXcan	0.999418	colon_transverse	0.999981
4390	ENSG00000078369	GNB1	0.0907554	0.0319859	0.927687	0.0265171	0.0200894	0.0487197	0.166098	12	14	14	B1	GI. colon, transverse (GTEx)	EpiXcan	0.999418	colon_transverse	0.999981
4391	ENSG00000198551	ZNF627	0.0906288	0.0583383	0.927788	0.0142591	0.0937151	9.47844e-06	6.20037e-05	23	31	31	B1	GI. colon, transverse (GTEx)	EpiXcan	0.999418	colon_transverse	0.999981
4392	ENSG00000272505	AC104964.3	-0.0906199	-0.00789033	0.927795	0.0539449	0.0657165	0.000190728	0.00101538	30	35	35	B1	GI. colon, transverse (GTEx)	EpiXcan	0.999418	colon_transverse	0.999981
4393	ENSG00000196313	POM121	0.0906131	0.0588599	0.9278	0.00149799	0.165892	1.74073e-09	1.94817e-08	1	3	3	B1	GI. colon, transverse (GTEx)	EpiXcan	0.999418	colon_transverse	0.999981
4394	ENSG00000136425	CIB2	-0.0906044	0.00784711	0.927807	0.0199016	0.291607	1.045e-16	2.33162e-15	18	21	21	B1	GI. colon, transverse (GTEx)	EpiXcan	0.999418	colon_transverse	0.999981
4395	ENSG00000038945	MSR1	0.0903669	0.0188143	0.927996	0.126938	0.0358913	0.00865278	0.0346903	78	92	92	B1	GI. colon, transverse (GTEx)	EpiXcan	0.999418	colon_transverse	0.999981
4396	ENSG00000160255	ITGB2	0.0891432	0.0166252	0.928968	0.0172269	0.0661149	0.000287568	0.00148413	5	8	8	B1	GI. colon, transverse (GTEx)	EpiXcan	0.999418	colon_transverse	0.999981
4397	ENSG00000112640	PPP2R5D	0.0889692	0.0348391	0.929106	0.0468532	0.0275532	0.0215885	0.0797727	45	54	54	B1	GI. colon, transverse (GTEx)	EpiXcan	0.999418	colon_transverse	0.999981
4398	ENSG00000197128	ZNF772	-0.0889352	-0.0135374	0.929133	0.0327256	0.151482	1.26181e-08	1.25929e-07	10	12	12	B1	GI. colon, transverse (GTEx)	EpiXcan	0.999418	colon_transverse	0.999981
4399	ENSG00000182180	MRPS16	-0.0888261	0.0981127	0.92922	0.022317	0.0467447	0.00237798	0.0104551	7	9	9	B1	GI. colon, transverse (GTEx)	EpiXcan	0.999418	colon_transverse	0.999981
4400	ENSG00000120526	NUDCD1	0.0885856	0.0481558	0.929411	0.0349304	0.0167541	0.0649983	0.212843	39	45	45	B1	GI. colon, transverse (GTEx)	EpiXcan	0.999418	colon_transverse	0.999981
4401	ENSG00000138757	G3BP2	-0.0877587	-0.015756	0.930068	0.0199631	0.0749112	0.000109443	0.000605891	10	12	12	B1	GI. colon, transverse (GTEx)	EpiXcan	0.999418	colon_transverse	0.999981
4402	ENSG00000260948	AL390195.2	-0.0870639	-0.0116023	0.930621	0.0389254	0.189458	1.01419e-10	1.32936e-09	9	12	12	B1	GI. colon, transverse (GTEx)	EpiXcan	0.999418	colon_transverse	0.999981
4403	ENSG00000197417	SHPK	-0.0870161	-0.0194317	0.930659	0.228749	0.142181	2.31114e-08	2.21806e-07	63	77	77	B1	GI. colon, transverse (GTEx)	EpiXcan	0.999418	colon_transverse	0.999981
4404	ENSG00000123965	PMS2P5	-0.0867195	-0.0112445	0.930894	0.167263	0.233687	1.32444e-13	2.31687e-12	20	26	26	B1	GI. colon, transverse (GTEx)	EpiXcan	0.999418	colon_transverse	0.999981
4405	ENSG00000106852	LHX6	-0.0861733	-0.0245861	0.931329	0.199035	0.0621322	0.000443035	0.00221312	76	86	86	B1	GI. colon, transverse (GTEx)	EpiXcan	0.999418	colon_transverse	0.999981
4406	ENSG00000129646	QRICH2	0.0859801	0.00849307	0.931482	0.0688697	0.118209	4.09731e-07	3.29195e-06	23	27	27	B1	GI. colon, transverse (GTEx)	EpiXcan	0.999418	colon_transverse	0.999981
4407	ENSG00000196458	ZNF605	0.0856641	0.000823709	0.931733	0.0281206	0.179044	7.67622e-11	1.02146e-09	20	23	23	B1	GI. colon, transverse (GTEx)	EpiXcan	0.999418	colon_transverse	0.999981
4408	ENSG00000167555	ZNF528	-0.0855938	-0.00269331	0.931789	0.2027	0.304468	1.12809e-18	2.98241e-17	53	61	61	B1	GI. colon, transverse (GTEx)	EpiXcan	0.999418	colon_transverse	0.999981
4409	ENSG00000204843	DCTN1	-0.085463	-0.014573	0.931893	0.0214606	0.0160187	0.0801065	0.255567	9	11	11	B1	GI. colon, transverse (GTEx)	EpiXcan	0.999418	colon_transverse	0.999981
4410	ENSG00000141905	NFIC	-0.0852737	-0.0330211	0.932044	0.00249698	0.0169179	0.068971	0.224228	8	12	12	B1	GI. colon, transverse (GTEx)	EpiXcan	0.999418	colon_transverse	0.999981
4411	ENSG00000261770	AC006504.1	-0.0851179	0.000393752	0.932168	0.382559	0.58775	2.09146e-44	3.40762e-42	43	55	55	B1	GI. colon, transverse (GTEx)	EpiXcan	0.999418	colon_transverse	0.999981
4412	ENSG00000064687	ABCA7	-0.0848661	-0.00230911	0.932368	0.0286025	0.056045	0.000894965	0.0042567	24	36	36	B1	GI. colon, transverse (GTEx)	EpiXcan	0.999418	colon_transverse	0.999981
4413	ENSG00000168028	RPSA	0.0842799	0.0144185	0.932834	0.0898524	0.31013	7.5728e-19	2.04703e-17	17	24	24	B1	GI. colon, transverse (GTEx)	EpiXcan	0.999418	colon_transverse	0.999981
4414	ENSG00000119725	ZNF410	0.0838841	0.0096249	0.933149	0.00932991	0.0687034	0.000171345	0.000919173	13	18	18	B1	GI. colon, transverse (GTEx)	EpiXcan	0.999418	colon_transverse	0.999981
4415	ENSG00000185298	CCDC137	0.0838461	-0.0072043	0.933179	0.228807	0.212555	1.16883e-12	1.88901e-11	61	64	64	B1	GI. colon, transverse (GTEx)	EpiXcan	0.999418	colon_transverse	0.999981
4416	ENSG00000182224	CYB5D1	0.0836078	0.0304628	0.933368	0.006499	0.0439986	0.00333122	0.0142787	8	11	11	B1	GI. colon, transverse (GTEx)	EpiXcan	0.999418	colon_transverse	0.999981
4417	ENSG00000166479	TMX3	0.0831426	-0.0401381	0.933738	0.0332916	0.0367188	0.00731531	0.0297108	15	17	17	B1	GI. colon, transverse (GTEx)	EpiXcan	0.999418	colon_transverse	0.999981
4418	ENSG00000067182	TNFRSF1A	-0.0827784	-0.0465069	0.934028	0.00871833	0.0134626	0.104402	0.320387	4	4	4	B1	GI. colon, transverse (GTEx)	EpiXcan	0.999418	colon_transverse	0.999981
4419	ENSG00000153443	UBALD1	0.082566	0.0464212	0.934197	0.021737	0.0195827	0.0509738	0.17266	12	15	15	B1	GI. colon, transverse (GTEx)	EpiXcan	0.999418	colon_transverse	0.999981
4420	ENSG00000170412	GPRC5C	-0.0824801	0.0342205	0.934265	0.0240579	0.0111415	0.143356	0.417597	13	15	15	B1	GI. colon, transverse (GTEx)	EpiXcan	0.999418	colon_transverse	0.999981
4421	ENSG00000134121	CHL1	-0.0819231	-0.0292059	0.934708	0.00539192	0.0185268	0.0577149	0.192182	3	5	5	B1	GI. colon, transverse (GTEx)	EpiXcan	0.999418	colon_transverse	0.999981
4422	ENSG00000070081	NUCB2	0.0814402	0.00541811	0.935092	0.0261929	0.0856608	2.64666e-05	0.00016152	3	5	5	B1	GI. colon, transverse (GTEx)	EpiXcan	0.999418	colon_transverse	0.999981
4423	ENSG00000241935	HOGA1	0.0813606	0.0265448	0.935155	0.00832121	0.0113756	0.14092	0.411883	3	3	3	B1	GI. colon, transverse (GTEx)	EpiXcan	0.999418	colon_transverse	0.999981
4424	ENSG00000187051	RPS19BP1	0.0806811	-0.0774035	0.935696	0.0282755	0.0643303	0.000388345	0.00195737	29	33	33	B1	GI. colon, transverse (GTEx)	EpiXcan	0.999418	colon_transverse	0.999981
4425	ENSG00000174652	ZNF266	-0.0806335	-0.00388304	0.935733	0.356855	0.748249	1.01966e-72	2.04107e-69	23	30	30	B1	GI. colon, transverse (GTEx)	EpiXcan	0.999418	colon_transverse	0.999981
4426	ENSG00000106992	AK1	0.0804975	0.00683695	0.935842	0.126949	0.306441	3.72072e-18	9.35991e-17	26	32	32	B1	GI. colon, transverse (GTEx)	EpiXcan	0.999418	colon_transverse	0.999981
4427	ENSG00000113805	CNTN3	0.0804632	-0.00667338	0.935869	0.0460388	0.015137	0.0829972	0.263231	31	48	48	B1	GI. colon, transverse (GTEx)	EpiXcan	0.999418	colon_transverse	0.999981
4428	ENSG00000072864	NDE1	-0.080401	0.224273	0.935918	0.00058247	0.0872128	3.04609e-05	0.000183815	11	14	14	B1	GI. colon, transverse (GTEx)	EpiXcan	0.999418	colon_transverse	0.999981
4429	ENSG00000196937	FAM3C	-0.0796658	-0.0107594	0.936503	0.0167346	0.0402978	0.00334561	0.0143316	3	3	3	B1	GI. colon, transverse (GTEx)	EpiXcan	0.999418	colon_transverse	0.999981
4430	ENSG00000104879	CKM	-0.0792037	0.0449029	0.936871	0.00344819	0.0104644	0.158453	0.451453	5	5	5	B1	GI. colon, transverse (GTEx)	EpiXcan	0.999418	colon_transverse	0.999981
4431	ENSG00000180884	ZNF792	-0.0787178	-0.0202237	0.937257	0.0983594	0.11711	7.88066e-07	6.01109e-06	30	37	37	B1	GI. colon, transverse (GTEx)	EpiXcan	0.999418	colon_transverse	0.999981
4432	ENSG00000137575	SDCBP	-0.0781055	-0.0189917	0.937744	0.0316602	0.0748885	0.000100965	0.000561841	21	27	27	B1	GI. colon, transverse (GTEx)	EpiXcan	0.999418	colon_transverse	0.999981
4433	ENSG00000183260	ABHD16B	0.0779818	0.0282272	0.937843	0.040573	0.0632186	0.000329165	0.00167963	22	25	25	B1	GI. colon, transverse (GTEx)	EpiXcan	0.999418	colon_transverse	0.999981
4434	ENSG00000173264	GPR137	-0.0770305	-0.0449299	0.938599	0.0673931	0.0391066	0.00562669	0.0232433	39	51	51	B1	GI. colon, transverse (GTEx)	EpiXcan	0.999418	colon_transverse	0.999981
4435	ENSG00000070182	SPTB	-0.0768494	-0.00754838	0.938743	0.071436	0.0792477	6.91898e-05	0.000396032	31	39	39	B1	GI. colon, transverse (GTEx)	EpiXcan	0.999418	colon_transverse	0.999981
4436	ENSG00000165487	MICU2	-0.0767329	-0.0412439	0.938836	0.0183204	0.0149384	0.0868918	0.273588	10	10	10	B1	GI. colon, transverse (GTEx)	EpiXcan	0.999418	colon_transverse	0.999981
4437	ENSG00000167842	MIS12	0.0764961	-0.00579482	0.939024	0.0516326	0.0652311	0.000222123	0.00117271	36	41	41	B1	GI. colon, transverse (GTEx)	EpiXcan	0.999418	colon_transverse	0.999981
4438	ENSG00000178338	ZNF354B	-0.0763709	-0.0196986	0.939124	0.0858083	0.0436339	0.00359267	0.015301	55	61	61	B1	GI. colon, transverse (GTEx)	EpiXcan	0.999418	colon_transverse	0.999981
4439	ENSG00000140319	SRP14	-0.0760194	-0.0111817	0.939404	0.163536	0.186655	9.46423e-11	1.24871e-09	28	35	35	B1	GI. colon, transverse (GTEx)	EpiXcan	0.999418	colon_transverse	0.999981
4440	ENSG00000171649	ZIK1	-0.0754776	-0.0161721	0.939835	0.0248138	0.0887349	2.33574e-05	0.000143861	5	6	6	B1	GI. colon, transverse (GTEx)	EpiXcan	0.999418	colon_transverse	0.999981
4441	ENSG00000139998	RAB15	0.0754251	0.0152418	0.939876	0.0316336	0.0357708	0.00819067	0.0329887	13	14	14	B1	GI. colon, transverse (GTEx)	EpiXcan	0.999418	colon_transverse	0.999981
4442	ENSG00000139631	CSAD	0.0752353	-0.00980388	0.940027	0.111678	0.112754	1.5598e-06	1.13538e-05	34	43	43	B1	GI. colon, transverse (GTEx)	EpiXcan	0.999418	colon_transverse	0.999981
4443	ENSG00000099958	DERL3	0.0752329	-0.00163017	0.940029	0.0651565	0.0800046	4.33326e-05	0.000256192	38	44	44	B1	GI. colon, transverse (GTEx)	EpiXcan	0.999418	colon_transverse	0.999981
4444	ENSG00000142794	NBPF3	-0.0751309	-0.00565882	0.940111	0.305203	0.435676	6.72756e-29	3.78581e-27	31	33	33	B1	GI. colon, transverse (GTEx)	EpiXcan	0.999418	colon_transverse	0.999981
4445	ENSG00000181019	NQO1	-0.0748753	-0.00865856	0.940314	0.0865549	0.120563	2.0262e-07	1.70561e-06	13	17	17	B1	GI. colon, transverse (GTEx)	EpiXcan	0.999418	colon_transverse	0.999981
4446	ENSG00000269973	AC010969.2	0.0742962	-0.0348645	0.940775	0.0468121	0.38915	3.94635e-24	1.59355e-22	13	18	18	B1	GI. colon, transverse (GTEx)	EpiXcan	0.999418	colon_transverse	0.999981
4447	ENSG00000104976	SNAPC2	-0.0742644	-0.0259369	0.9408	0.00669876	0.0162005	0.0572404	0.190874	1	2	2	B1	GI. colon, transverse (GTEx)	EpiXcan	0.999418	colon_transverse	0.999981
4448	ENSG00000185808	PIGP	0.0741704	0.00407929	0.940875	0.165431	0.407548	5.74993e-26	2.65901e-24	33	48	48	B1	GI. colon, transverse (GTEx)	EpiXcan	0.999418	colon_transverse	0.999981
4449	ENSG00000226696	LENG8-AS1	0.0741439	0.0319037	0.940896	0.00117756	0.0161951	0.0784509	0.250857	5	8	8	B1	GI. colon, transverse (GTEx)	EpiXcan	0.999418	colon_transverse	0.999981
4450	ENSG00000258738	AL121603.2	0.073989	-0.00543385	0.941019	0.0177765	0.073795	0.000126245	0.000692073	7	8	8	B1	GI. colon, transverse (GTEx)	EpiXcan	0.999418	colon_transverse	0.999981
4451	ENSG00000162402	USP24	-0.0738054	-0.0388254	0.941165	0.00484498	0.0340246	0.00920929	0.0368161	3	6	6	B1	GI. colon, transverse (GTEx)	EpiXcan	0.999418	colon_transverse	0.999981
4452	ENSG00000139428	MMAB	-0.0736556	-0.0177248	0.941284	0.0765971	0.129476	1.88873e-07	1.59715e-06	37	47	47	B1	GI. colon, transverse (GTEx)	EpiXcan	0.999418	colon_transverse	0.999981
4453	ENSG00000116874	WARS2	-0.0734977	-0.00750021	0.94141	0.210591	0.498732	9.36512e-34	7.17071e-32	35	39	39	B1	GI. colon, transverse (GTEx)	EpiXcan	0.999418	colon_transverse	0.999981
4454	ENSG00000109736	MFSD10	-0.073461	-0.0261078	0.941439	0.00664257	0.0189151	0.0567609	0.189508	11	13	13	B1	GI. colon, transverse (GTEx)	EpiXcan	0.999418	colon_transverse	0.999981
4455	ENSG00000138380	CARF	-0.0734425	-0.021408	0.941454	0.0179841	0.0328131	0.0105901	0.0418467	15	21	21	B1	GI. colon, transverse (GTEx)	EpiXcan	0.999418	colon_transverse	0.999981
4456	ENSG00000165916	PSMC3	0.0734201	0.0392177	0.941472	0.0410106	0.0669745	0.000198881	0.00105678	17	23	23	B1	GI. colon, transverse (GTEx)	EpiXcan	0.999418	colon_transverse	0.999981
4457	ENSG00000047579	DTNBP1	-0.0732506	-0.00632571	0.941607	0.0944746	0.203219	2.22872e-11	3.14806e-10	15	19	19	B1	GI. colon, transverse (GTEx)	EpiXcan	0.999418	colon_transverse	0.999981
4458	ENSG00000260114	AC120114.2	0.0731334	0.0415337	0.9417	0.00309294	0.0119677	0.132744	0.392657	1	4	4	B1	GI. colon, transverse (GTEx)	EpiXcan	0.999418	colon_transverse	0.999981
4459	ENSG00000174943	KCTD13	0.0728836	-0.0602002	0.941899	0.0442628	0.0193412	0.0523549	0.1766	23	29	29	B1	GI. colon, transverse (GTEx)	EpiXcan	0.999418	colon_transverse	0.999981
4460	ENSG00000247572	CKMT2-AS1	-0.072826	-0.00369561	0.941945	0.3243	0.529039	9.06639e-39	9.77217e-37	17	18	18	B1	GI. colon, transverse (GTEx)	EpiXcan	0.999418	colon_transverse	0.999981
4461	ENSG00000166444	ST5	0.0728256	-0.00803124	0.941945	0.0931612	0.0626075	0.000441673	0.0022071	43	51	51	B1	GI. colon, transverse (GTEx)	EpiXcan	0.999418	colon_transverse	0.999981
4462	ENSG00000147813	NAPRT	-0.07254	-0.0318001	0.942172	0.0915097	0.232051	4.84314e-13	8.0981e-12	17	22	22	B1	GI. colon, transverse (GTEx)	EpiXcan	0.999418	colon_transverse	0.999981
4463	ENSG00000215252	GOLGA8B	-0.0724069	0.00652667	0.942278	0.0670411	0.0724285	0.000145642	0.000790677	28	41	41	B1	GI. colon, transverse (GTEx)	EpiXcan	0.999418	colon_transverse	0.999981
4464	ENSG00000170310	STX8	0.0721453	0.0065819	0.942486	0.139753	0.100016	6.90137e-06	4.60486e-05	67	78	78	B1	GI. colon, transverse (GTEx)	EpiXcan	0.999418	colon_transverse	0.999981
4465	ENSG00000175309	PHYKPL	0.0721374	0.0221634	0.942493	0.0474196	0.0102217	0.162079	0.459263	43	51	51	B1	GI. colon, transverse (GTEx)	EpiXcan	0.999418	colon_transverse	0.999981
4466	ENSG00000136169	SETDB2	0.0719992	0.0251227	0.942603	0.0435023	0.0882021	1.79906e-05	0.000113144	46	53	53	B1	GI. colon, transverse (GTEx)	EpiXcan	0.999418	colon_transverse	0.999981
4467	ENSG00000166974	MAPRE2	0.0717142	0.0201781	0.942829	0.0583968	0.0572935	0.000706232	0.00340644	25	28	28	B1	GI. colon, transverse (GTEx)	EpiXcan	0.999418	colon_transverse	0.999981
4468	ENSG00000153936	HS2ST1	-0.0713155	-0.0126764	0.943147	0.034508	0.0341362	0.00740714	0.030075	15	17	17	B1	GI. colon, transverse (GTEx)	EpiXcan	0.999418	colon_transverse	0.999981
4469	ENSG00000127804	METTL16	0.0712142	-0.00835852	0.943227	0.0395425	0.0710608	0.000122019	0.000671007	15	23	23	B1	GI. colon, transverse (GTEx)	EpiXcan	0.999418	colon_transverse	0.999981
4470	ENSG00000107021	TBC1D13	0.0710757	-0.0301305	0.943337	0.0162965	0.0429059	0.00391207	0.0165507	12	14	14	B1	GI. colon, transverse (GTEx)	EpiXcan	0.999418	colon_transverse	0.999981
4471	ENSG00000088247	KHSRP	-0.0710249	0.0507668	0.943378	0.0479602	0.0903859	1.68555e-05	0.000106531	21	26	26	B1	GI. colon, transverse (GTEx)	EpiXcan	0.999418	colon_transverse	0.999981
4472	ENSG00000115486	GGCX	-0.0709724	-0.0118914	0.94342	0.0192873	0.120832	4.94777e-07	3.91684e-06	10	14	14	B1	GI. colon, transverse (GTEx)	EpiXcan	0.999418	colon_transverse	0.999981
4473	ENSG00000131437	KIF3A	0.0708795	0.0243444	0.943494	0.0310279	0.0348655	0.00871611	0.0349343	17	24	24	B1	GI. colon, transverse (GTEx)	EpiXcan	0.999418	colon_transverse	0.999981
4474	ENSG00000114735	HEMK1	-0.0706148	0.0911658	0.943704	0.0155694	0.0924723	1.37609e-05	8.79641e-05	30	46	46	B1	GI. colon, transverse (GTEx)	EpiXcan	0.999418	colon_transverse	0.999981
4475	ENSG00000125247	TMTC4	-0.0703535	-0.00816604	0.943912	0.26448	0.24918	5.62125e-15	1.09244e-13	51	58	58	B1	GI. colon, transverse (GTEx)	EpiXcan	0.999418	colon_transverse	0.999981
4476	ENSG00000168275	COA6	-0.0702377	-0.00506448	0.944004	0.118622	0.14636	2.56859e-08	2.43776e-07	24	25	25	B1	GI. colon, transverse (GTEx)	EpiXcan	0.999418	colon_transverse	0.999981
4477	ENSG00000143603	KCNN3	-0.0697408	-0.0562977	0.9444	0.00112694	0.0166714	0.0742775	0.239314	1	1	1	B1	GI. colon, transverse (GTEx)	EpiXcan	0.999418	colon_transverse	0.999981
4478	ENSG00000134222	PSRC1	0.0695468	0.00849571	0.944554	0.0615609	0.13122	1.88619e-07	1.59597e-06	25	27	27	B1	GI. colon, transverse (GTEx)	EpiXcan	0.999418	colon_transverse	0.999981
4479	ENSG00000173451	THAP2	0.0694752	0.0264915	0.944611	0.0225072	0.0541111	0.00108866	0.00509834	10	11	11	B1	GI. colon, transverse (GTEx)	EpiXcan	0.999418	colon_transverse	0.999981
4480	ENSG00000114354	TFG	-0.0691686	-0.183598	0.944855	0.00201863	0.014182	0.094162	0.293395	3	4	4	B1	GI. colon, transverse (GTEx)	EpiXcan	0.999418	colon_transverse	0.999981
4481	ENSG00000196126	HLA-DRB1	0.0690184	0.0124673	0.944975	0.0363949	0.014444	0.097928	0.303913	21	33	33	B1	GI. colon, transverse (GTEx)	EpiXcan	0.999418	colon_transverse	0.999981
4482	ENSG00000164758	MED30	-0.0679999	-0.0242763	0.945786	0.0316179	0.0584078	0.000718421	0.00346285	23	29	29	B1	GI. colon, transverse (GTEx)	EpiXcan	0.999418	colon_transverse	0.999981
4483	ENSG00000196357	ZNF565	0.0677039	-0.0101831	0.946021	0.0215881	0.109864	2.07174e-06	1.47882e-05	16	24	24	B1	GI. colon, transverse (GTEx)	EpiXcan	0.999418	colon_transverse	0.999981
4484	ENSG00000106133	NSUN5P2	-0.0674067	0.00312959	0.946258	0.3496	0.45374	1.32842e-29	7.75574e-28	48	63	63	B1	GI. colon, transverse (GTEx)	EpiXcan	0.999418	colon_transverse	0.999981
4485	ENSG00000104450	SPAG1	-0.0673483	-0.000361521	0.946304	0.0267227	0.0587172	0.000558728	0.00274217	12	17	17	B1	GI. colon, transverse (GTEx)	EpiXcan	0.999418	colon_transverse	0.999981
4486	ENSG00000160075	SSU72	0.0670042	0.0120193	0.946578	0.0282351	0.0905186	1.08471e-05	7.02028e-05	4	4	4	B1	GI. colon, transverse (GTEx)	EpiXcan	0.999418	colon_transverse	0.999981
4487	ENSG00000101181	MTG2	-0.0667591	-0.0178991	0.946773	0.0552792	0.091976	1.78487e-05	0.000112403	45	56	56	B1	GI. colon, transverse (GTEx)	EpiXcan	0.999418	colon_transverse	0.999981
4488	ENSG00000131732	ZCCHC9	0.0661999	0.0394023	0.947219	0.00311065	0.0148343	0.093873	0.292625	7	7	7	B1	GI. colon, transverse (GTEx)	EpiXcan	0.999418	colon_transverse	0.999981
4489	ENSG00000198920	KIAA0753	-0.0661144	-0.00589657	0.947287	0.119405	0.276937	3.01703e-16	6.40524e-15	35	45	45	B1	GI. colon, transverse (GTEx)	EpiXcan	0.999418	colon_transverse	0.999981
4490	ENSG00000025708	TYMP	-0.0660613	-0.0242735	0.947329	0.0216604	0.0328932	0.0102439	0.0405931	11	12	12	B1	GI. colon, transverse (GTEx)	EpiXcan	0.999418	colon_transverse	0.999981
4491	ENSG00000112592	TBP	0.0656897	0.0264138	0.947625	0.0069603	0.024351	0.0298005	0.106377	3	3	3	B1	GI. colon, transverse (GTEx)	EpiXcan	0.999418	colon_transverse	0.999981
4492	ENSG00000168172	HOOK3	-0.0655771	-0.00810502	0.947715	0.0132553	0.0759251	8.33207e-05	0.000471522	69	78	78	B1	GI. colon, transverse (GTEx)	EpiXcan	0.999418	colon_transverse	0.999981
4493	ENSG00000115461	IGFBP5	-0.0652716	0.0119972	0.947958	0.0199381	0.0157878	0.07868	0.25136	14	20	20	B1	GI. colon, transverse (GTEx)	EpiXcan	0.999418	colon_transverse	0.999981
4494	ENSG00000128833	MYO5C	-0.0651811	-0.0261951	0.94803	0.0254715	0.113259	1.16894e-06	8.67544e-06	8	12	12	B1	GI. colon, transverse (GTEx)	EpiXcan	0.999418	colon_transverse	0.999981
4495	ENSG00000111711	GOLT1B	0.0648758	0.0260853	0.948273	0.00604879	0.0123846	0.121361	0.364839	8	11	11	B1	GI. colon, transverse (GTEx)	EpiXcan	0.999418	colon_transverse	0.999981
4496	ENSG00000167992	VWCE	-0.0647334	0.0398758	0.948386	0.0294146	0.0921689	1.29507e-05	8.28985e-05	18	24	24	B1	GI. colon, transverse (GTEx)	EpiXcan	0.999418	colon_transverse	0.999981
4497	ENSG00000106305	AIMP2	0.0645404	0.0315623	0.94854	0.0249067	0.0717836	0.000150981	0.000817758	12	17	17	B1	GI. colon, transverse (GTEx)	EpiXcan	0.999418	colon_transverse	0.999981
4498	ENSG00000167766	ZNF83	0.0641598	0.00579243	0.948843	0.184727	0.53905	6.5252e-38	6.39379e-36	18	25	25	B1	GI. colon, transverse (GTEx)	EpiXcan	0.999418	colon_transverse	0.999981
4499	ENSG00000175376	EIF1AD	0.0637922	0.00747921	0.949136	0.0657968	0.0536005	0.0010309	0.00485058	20	25	25	B1	GI. colon, transverse (GTEx)	EpiXcan	0.999418	colon_transverse	0.999981
4500	ENSG00000237188	AC242426.3	0.0635784	0.0160092	0.949306	0.0161153	0.0137273	0.100097	0.309206	13	15	15	B1	GI. colon, transverse (GTEx)	EpiXcan	0.999418	colon_transverse	0.999981
4501	ENSG00000269825	AC022150.4	-0.0632791	0.00291525	0.949544	0.156632	0.157038	5.96665e-09	6.21881e-08	71	88	88	B1	GI. colon, transverse (GTEx)	EpiXcan	0.999418	colon_transverse	0.999981
4502	ENSG00000161958	FGF11	-0.0627549	0.016976	0.949962	0.0236598	0.0321959	0.0120951	0.0473	14	18	18	B1	GI. colon, transverse (GTEx)	EpiXcan	0.999418	colon_transverse	0.999981
4503	ENSG00000167637	ZNF283	-0.0620807	0.000291932	0.950499	0.0649197	0.0599318	0.000280128	0.00144733	30	36	36	B1	GI. colon, transverse (GTEx)	EpiXcan	0.999418	colon_transverse	0.999981
4504	ENSG00000154217	PITPNC1	-0.0619896	-0.0219893	0.950571	0.0207241	0.0297247	0.0138039	0.053281	8	8	8	B1	GI. colon, transverse (GTEx)	EpiXcan	0.999418	colon_transverse	0.999981
4505	ENSG00000117643	MAN1C1	0.0618343	0.00347801	0.950695	0.0469292	0.014194	0.0975034	0.302796	22	28	28	B1	GI. colon, transverse (GTEx)	EpiXcan	0.999418	colon_transverse	0.999981
4506	ENSG00000160953	MUM1	0.0613927	0.00022802	0.951046	0.121129	0.0715682	0.000151525	0.000820392	49	62	62	B1	GI. colon, transverse (GTEx)	EpiXcan	0.999418	colon_transverse	0.999981
4507	ENSG00000168476	REEP4	-0.0611209	-0.0060901	0.951263	0.00356518	0.0114077	0.132582	0.392341	7	7	7	B1	GI. colon, transverse (GTEx)	EpiXcan	0.999418	colon_transverse	0.999981
4508	ENSG00000104870	FCGRT	-0.0609964	-0.00961479	0.951362	0.0785135	0.19999	2.66441e-11	3.73711e-10	29	33	33	B1	GI. colon, transverse (GTEx)	EpiXcan	0.999418	colon_transverse	0.999981
4509	ENSG00000003147	ICA1	0.0606234	0.00610156	0.951659	0.0388759	0.126347	2.67009e-07	2.20728e-06	5	6	6	B1	GI. colon, transverse (GTEx)	EpiXcan	0.999418	colon_transverse	0.999981
4510	ENSG00000198171	DDRGK1	0.0596324	0.0102218	0.952448	0.142134	0.167353	7.15147e-10	8.45624e-09	53	66	66	B1	GI. colon, transverse (GTEx)	EpiXcan	0.999418	colon_transverse	0.999981
4511	ENSG00000130038	CRACR2A	-0.0592541	-0.000977636	0.95275	0.159473	0.185243	1.71662e-10	2.19264e-09	40	51	51	B1	GI. colon, transverse (GTEx)	EpiXcan	0.999418	colon_transverse	0.999981
4512	ENSG00000134242	PTPN22	0.058312	0.0116505	0.9535	0.0429487	0.151856	6.04234e-09	6.29014e-08	19	23	23	B1	GI. colon, transverse (GTEx)	EpiXcan	0.999418	colon_transverse	0.999981
4513	ENSG00000185518	SV2B	0.0580388	0.0108276	0.953718	0.0779228	0.240267	1.13573e-13	1.99422e-12	17	20	20	B1	GI. colon, transverse (GTEx)	EpiXcan	0.999418	colon_transverse	0.999981
4514	ENSG00000122547	EEPD1	-0.0576365	-0.013569	0.954038	0.0369849	0.077574	8.50744e-05	0.000480283	23	27	27	B1	GI. colon, transverse (GTEx)	EpiXcan	0.999418	colon_transverse	0.999981
4515	ENSG00000110455	ACCS	0.0574495	0.00416478	0.954187	0.325314	0.55785	4.87743e-41	5.84125e-39	61	70	70	B1	GI. colon, transverse (GTEx)	EpiXcan	0.999418	colon_transverse	0.999981
4516	ENSG00000144445	KANSL1L	0.0573051	-0.0302561	0.954302	0.0770479	0.0469033	0.00223436	0.00988565	62	80	80	B1	GI. colon, transverse (GTEx)	EpiXcan	0.999418	colon_transverse	0.999981
4517	ENSG00000117174	ZNHIT6	0.0571746	0.00041017	0.954406	0.309535	0.262876	7.10818e-15	1.3588e-13	77	95	95	B1	GI. colon, transverse (GTEx)	EpiXcan	0.999418	colon_transverse	0.999981
4518	ENSG00000183621	ZNF438	0.0570085	0.041596	0.954538	0.0114571	0.0314032	0.013819	0.0532981	15	18	18	B1	GI. colon, transverse (GTEx)	EpiXcan	0.999418	colon_transverse	0.999981
4519	ENSG00000170142	UBE2E1	0.0561917	0.0304275	0.955189	0.0418934	0.0468043	0.0021832	0.00968989	29	38	38	B1	GI. colon, transverse (GTEx)	EpiXcan	0.999418	colon_transverse	0.999981
4520	ENSG00000173660	UQCRH	-0.0558545	0.0468943	0.955458	0.0241913	0.0184253	0.055344	0.18561	12	12	12	B1	GI. colon, transverse (GTEx)	EpiXcan	0.999418	colon_transverse	0.999981
4521	ENSG00000205710	C17orf107	-0.0555108	-0.00541041	0.955731	0.0775194	0.114476	8.45174e-07	6.42222e-06	24	30	30	B1	GI. colon, transverse (GTEx)	EpiXcan	0.999418	colon_transverse	0.999981
4522	ENSG00000171497	PPID	-0.0554161	-0.0216972	0.955807	0.0847075	0.172326	1.29242e-09	1.47112e-08	24	32	32	B1	GI. colon, transverse (GTEx)	EpiXcan	0.999418	colon_transverse	0.999981
4523	ENSG00000111877	MCM9	-0.0548888	-0.0577714	0.956227	0.0105893	0.0108147	0.142227	0.414839	11	14	14	B1	GI. colon, transverse (GTEx)	EpiXcan	0.999418	colon_transverse	0.999981
4524	ENSG00000089916	GPATCH2L	-0.0547371	-0.00976858	0.956348	0.0291537	0.047002	0.0023991	0.0105413	8	8	8	B1	GI. colon, transverse (GTEx)	EpiXcan	0.999418	colon_transverse	0.999981
4525	ENSG00000153179	RASSF3	-0.0546908	-0.0129703	0.956385	0.0113421	0.0194669	0.0487898	0.166296	12	18	18	B1	GI. colon, transverse (GTEx)	EpiXcan	0.999418	colon_transverse	0.999981
4526	ENSG00000077458	FAM76B	0.0546318	0.0653299	0.956432	0.000849176	0.0174987	0.0636909	0.209198	2	2	2	B1	GI. colon, transverse (GTEx)	EpiXcan	0.999418	colon_transverse	0.999981
4527	ENSG00000167394	ZNF668	-0.054538	-0.0550736	0.956507	0.0155685	0.087515	2.36703e-05	0.000145596	7	10	10	B1	GI. colon, transverse (GTEx)	EpiXcan	0.999418	colon_transverse	0.999981
4528	ENSG00000183891	TTC32	-0.0545246	-0.000425256	0.956517	0.291707	0.345793	3.99214e-21	1.29486e-19	44	52	52	B1	GI. colon, transverse (GTEx)	EpiXcan	0.999418	colon_transverse	0.999981
4529	ENSG00000162836	ACP6	0.0542987	0.00432935	0.956697	0.312256	0.562005	9.19474e-41	1.07364e-38	22	27	27	B1	GI. colon, transverse (GTEx)	EpiXcan	0.999418	colon_transverse	0.999981
4530	ENSG00000145020	AMT	0.0542905	0.00281172	0.956704	0.0743283	0.237077	1.36136e-13	2.37847e-12	19	25	25	B1	GI. colon, transverse (GTEx)	EpiXcan	0.999418	colon_transverse	0.999981
4531	ENSG00000101017	CD40	-0.0541854	-0.0157254	0.956787	0.000570274	0.0492919	0.00185429	0.00830901	3	5	5	B1	GI. colon, transverse (GTEx)	EpiXcan	0.999418	colon_transverse	0.999981
4532	ENSG00000169220	RGS14	0.0541222	0.00259678	0.956838	0.269584	0.32826	1.49972e-19	4.33281e-18	62	70	70	B1	GI. colon, transverse (GTEx)	EpiXcan	0.999418	colon_transverse	0.999981
4533	ENSG00000261801	LOXL1-AS1	0.0537957	0.0432465	0.957098	0.0218697	0.177138	7.37419e-10	8.69757e-09	6	8	8	B1	GI. colon, transverse (GTEx)	EpiXcan	0.999418	colon_transverse	0.999981
4534	ENSG00000053501	USE1	-0.0536585	-0.0741447	0.957207	0.000679878	0.0273275	0.0206412	0.0766565	2	4	4	B1	GI. colon, transverse (GTEx)	EpiXcan	0.999418	colon_transverse	0.999981
4535	ENSG00000154978	VOPP1	0.0536153	-0.0182655	0.957242	0.124851	0.135581	5.01948e-08	4.56115e-07	149	178	178	B1	GI. colon, transverse (GTEx)	EpiXcan	0.999418	colon_transverse	0.999981
4536	ENSG00000125089	SH3TC1	0.0535305	-0.0153777	0.957309	0.0880793	0.0571173	0.000746036	0.00358363	46	59	59	B1	GI. colon, transverse (GTEx)	EpiXcan	0.999418	colon_transverse	0.999981
4537	ENSG00000116661	FBXO2	0.0534438	0.0169932	0.957378	0.0206624	0.0346422	0.00966432	0.0384917	13	14	14	B1	GI. colon, transverse (GTEx)	EpiXcan	0.999418	colon_transverse	0.999981
4538	ENSG00000180089	TMEM86B	0.0534233	0.0869248	0.957395	0.0164237	0.0254495	0.0260424	0.0946335	10	12	12	B1	GI. colon, transverse (GTEx)	EpiXcan	0.999418	colon_transverse	0.999981
4539	ENSG00000115694	STK25	0.0532933	0.0181934	0.957498	0.0256755	0.107246	2.86615e-06	2.00802e-05	18	21	21	B1	GI. colon, transverse (GTEx)	EpiXcan	0.999418	colon_transverse	0.999981
4540	ENSG00000118855	MFSD1	-0.0532895	-0.0367487	0.957501	0.0171109	0.011352	0.138153	0.405829	5	5	5	B1	GI. colon, transverse (GTEx)	EpiXcan	0.999418	colon_transverse	0.999981
4541	ENSG00000160117	ANKLE1	-0.0532364	-0.00230791	0.957544	0.0374061	0.134985	5.51243e-08	4.98323e-07	18	22	22	B1	GI. colon, transverse (GTEx)	EpiXcan	0.999418	colon_transverse	0.999981
4542	ENSG00000137845	ADAM10	0.0529356	-0.0109882	0.957783	0.0322489	0.0664162	0.000246677	0.00128924	33	42	42	B1	GI. colon, transverse (GTEx)	EpiXcan	0.999418	colon_transverse	0.999981
4543	ENSG00000105173	CCNE1	0.0526189	0.106441	0.958036	0.00101836	0.0332119	0.0109724	0.043202	4	5	5	B1	GI. colon, transverse (GTEx)	EpiXcan	0.999418	colon_transverse	0.999981
4544	ENSG00000008735	MAPK8IP2	0.0512862	0.0153214	0.959097	0.00469876	0.0293572	0.0156691	0.0598571	6	8	8	B1	GI. colon, transverse (GTEx)	EpiXcan	0.999418	colon_transverse	0.999981
4545	ENSG00000206077	ZDHHC11B	-0.0510336	-0.0217994	0.959299	0.0444761	0.0474692	0.00175623	0.00792128	28	38	38	B1	GI. colon, transverse (GTEx)	EpiXcan	0.999418	colon_transverse	0.999981
4546	ENSG00000162669	HFM1	0.0507892	0.00335213	0.959493	0.0513217	0.103784	5.90954e-07	4.6105e-06	77	91	91	B1	GI. colon, transverse (GTEx)	EpiXcan	0.999418	colon_transverse	0.999981
4547	ENSG00000164144	ARFIP1	0.0507214	0.0196112	0.959548	0.107006	0.287326	7.86955e-17	1.7728e-15	31	41	41	B1	GI. colon, transverse (GTEx)	EpiXcan	0.999418	colon_transverse	0.999981
4548	ENSG00000128487	SPECC1	-0.050192	-0.00968448	0.959969	0.062865	0.0243399	0.0243807	0.0890106	25	27	27	B1	GI. colon, transverse (GTEx)	EpiXcan	0.999418	colon_transverse	0.999981
4549	ENSG00000260917	AL158212.3	-0.049924	-0.0070169	0.960183	0.130487	0.0117081	0.129854	0.385617	50	70	70	B1	GI. colon, transverse (GTEx)	EpiXcan	0.999418	colon_transverse	0.999981
4550	ENSG00000258429	PDF	-0.049836	-0.0137694	0.960253	0.0361505	0.0881745	1.03017e-05	6.68583e-05	10	11	11	B1	GI. colon, transverse (GTEx)	EpiXcan	0.999418	colon_transverse	0.999981
4551	ENSG00000184319	RPL23AP82	-0.0497771	0.018958	0.9603	0.0397203	0.0876206	2.64822e-05	0.000161545	11	16	16	B1	GI. colon, transverse (GTEx)	EpiXcan	0.999418	colon_transverse	0.999981
4552	ENSG00000111671	SPSB2	0.0495742	-0.000795682	0.960462	0.145138	0.296393	4.55567e-17	1.04134e-15	9	11	11	B1	GI. colon, transverse (GTEx)	EpiXcan	0.999418	colon_transverse	0.999981
4553	ENSG00000106546	AHR	0.0495557	0.00843389	0.960476	0.0531982	0.0393116	0.00453251	0.0189637	33	43	43	B1	GI. colon, transverse (GTEx)	EpiXcan	0.999418	colon_transverse	0.999981
4554	ENSG00000144161	ZC3H8	0.0491911	0.0173951	0.960767	0.0270243	0.0324148	0.0100309	0.0398281	28	37	37	B1	GI. colon, transverse (GTEx)	EpiXcan	0.999418	colon_transverse	0.999981
4555	ENSG00000251432	AC108062.1	-0.0491363	-0.00662884	0.960811	0.142246	0.0208839	0.0403773	0.139834	70	81	81	B1	GI. colon, transverse (GTEx)	EpiXcan	0.999418	colon_transverse	0.999981
4556	ENSG00000166793	YPEL4	-0.0486299	-0.028283	0.961214	0.0252414	0.0105212	0.143687	0.418313	6	8	8	B1	GI. colon, transverse (GTEx)	EpiXcan	0.999418	colon_transverse	0.999981
4557	ENSG00000008517	IL32	-0.0482314	-0.0287691	0.961532	0.015698	0.0492996	0.00175421	0.00791628	65	70	70	B1	GI. colon, transverse (GTEx)	EpiXcan	0.999418	colon_transverse	0.999981
4558	ENSG00000164764	SBSPON	-0.0481931	-0.00974803	0.961562	0.0217208	0.12955	1.70783e-07	1.45119e-06	9	10	10	B1	GI. colon, transverse (GTEx)	EpiXcan	0.999418	colon_transverse	0.999981
4559	ENSG00000067533	RRP15	-0.0481624	-0.000373852	0.961587	0.0314365	0.140327	4.49335e-08	4.09933e-07	7	8	8	B1	GI. colon, transverse (GTEx)	EpiXcan	0.999418	colon_transverse	0.999981
4560	ENSG00000269044	AC024075.2	-0.0479094	-0.0217435	0.961788	0.00898756	0.0472752	0.00222286	0.009841	4	5	5	B1	GI. colon, transverse (GTEx)	EpiXcan	0.999418	colon_transverse	0.999981
4561	ENSG00000198793	MTOR	-0.0478149	-0.0374966	0.961864	0.00379995	0.0179102	0.0623183	0.205074	5	6	6	B1	GI. colon, transverse (GTEx)	EpiXcan	0.999418	colon_transverse	0.999981
4562	ENSG00000108786	HSD17B1	-0.0471354	-0.00787835	0.962405	0.026877	0.157358	1.37541e-09	1.56126e-08	2	8	8	B1	GI. colon, transverse (GTEx)	EpiXcan	0.999418	colon_transverse	0.999981
4563	ENSG00000168306	ACOX2	-0.0467984	-0.0339226	0.962674	0.0476675	0.0183782	0.0604049	0.199724	32	38	38	B1	GI. colon, transverse (GTEx)	EpiXcan	0.999418	colon_transverse	0.999981
4564	ENSG00000127951	FGL2	0.0465042	0.0198121	0.962908	0.0317698	0.0267804	0.022222	0.08179	19	22	22	B1	GI. colon, transverse (GTEx)	EpiXcan	0.999418	colon_transverse	0.999981
4565	ENSG00000196535	MYO18A	-0.0464537	0.000720208	0.962949	0.0903475	0.209212	5.716e-12	8.64931e-11	12	13	13	B1	GI. colon, transverse (GTEx)	EpiXcan	0.999418	colon_transverse	0.999981
4566	ENSG00000125375	ATP5S	0.0462321	0.00442269	0.963125	0.0202286	0.181004	4.09935e-10	4.98612e-09	27	37	37	B1	GI. colon, transverse (GTEx)	EpiXcan	0.999418	colon_transverse	0.999981
4567	ENSG00000234127	TRIM26	0.0462012	0.0158736	0.96315	0.00693036	0.0178433	0.0575607	0.191805	20	27	27	B1	GI. colon, transverse (GTEx)	EpiXcan	0.999418	colon_transverse	0.999981
4568	ENSG00000269352	PTOV1-AS2	-0.0460992	-0.0259019	0.963231	0.0401359	0.0765233	9.53846e-05	0.000532482	33	40	40	B1	GI. colon, transverse (GTEx)	EpiXcan	0.999418	colon_transverse	0.999981
4569	ENSG00000169085	C8orf46	-0.0456899	-0.00411517	0.963557	0.13808	0.196583	5.16048e-11	7.04762e-10	16	17	17	B1	GI. colon, transverse (GTEx)	EpiXcan	0.999418	colon_transverse	0.999981
4570	ENSG00000214174	AMZ2P1	0.0456297	-0.0528387	0.963605	0.0397065	0.29066	6.48924e-17	1.47132e-15	25	34	34	B1	GI. colon, transverse (GTEx)	EpiXcan	0.999418	colon_transverse	0.999981
4571	ENSG00000113734	BNIP1	-0.0455375	0.00302429	0.963679	0.185629	0.244067	1.07251e-13	1.89032e-12	78	90	90	B1	GI. colon, transverse (GTEx)	EpiXcan	0.999418	colon_transverse	0.999981
4572	ENSG00000130584	ZBTB46	-0.0447751	-0.0195183	0.964287	0.0418264	0.023814	0.0286284	0.102751	42	53	53	B1	GI. colon, transverse (GTEx)	EpiXcan	0.999418	colon_transverse	0.999981
4573	ENSG00000156253	RWDD2B	0.0446409	0.00493691	0.964394	0.0512196	0.133032	1.03896e-07	9.06767e-07	11	12	12	B1	GI. colon, transverse (GTEx)	EpiXcan	0.999418	colon_transverse	0.999981
4574	ENSG00000198917	SPOUT1	0.0444679	0.0249287	0.964531	0.0322571	0.199224	4.7504e-11	6.50981e-10	19	25	25	B1	GI. colon, transverse (GTEx)	EpiXcan	0.999418	colon_transverse	0.999981
4575	ENSG00000174953	DHX36	-0.0444399	0.00284308	0.964554	0.0218739	0.143742	1.75928e-08	1.72024e-07	6	13	13	B1	GI. colon, transverse (GTEx)	EpiXcan	0.999418	colon_transverse	0.999981
4576	ENSG00000198718	TOGARAM1	0.0441811	0.00206206	0.96476	0.0522436	0.0376126	0.00628466	0.0257262	23	29	29	B1	GI. colon, transverse (GTEx)	EpiXcan	0.999418	colon_transverse	0.999981
4577	ENSG00000089154	GCN1	-0.0437227	-0.00864754	0.965125	0.0653658	0.207676	3.72144e-12	5.71138e-11	16	19	19	B1	GI. colon, transverse (GTEx)	EpiXcan	0.999418	colon_transverse	0.999981
4578	ENSG00000130164	LDLR	0.0436969	-0.017195	0.965146	0.0447285	0.0187415	0.0577963	0.192407	33	38	38	B1	GI. colon, transverse (GTEx)	EpiXcan	0.999418	colon_transverse	0.999981
4579	ENSG00000163608	NEPRO	-0.043532	0.00615535	0.965277	0.016504	0.0149571	0.0838937	0.265654	10	13	13	B1	GI. colon, transverse (GTEx)	EpiXcan	0.999418	colon_transverse	0.999981
4580	ENSG00000146085	MUT	-0.0433759	-0.00518774	0.965402	0.0529643	0.102206	4.19843e-06	2.88516e-05	8	9	9	B1	GI. colon, transverse (GTEx)	EpiXcan	0.999418	colon_transverse	0.999981
4581	ENSG00000234684	SDCBP2-AS1	-0.0432964	-0.0124165	0.965465	0.0102132	0.0130502	0.111663	0.339693	8	10	10	B1	GI. colon, transverse (GTEx)	EpiXcan	0.999418	colon_transverse	0.999981
4582	ENSG00000004139	SARM1	0.0431942	-0.00185956	0.965547	0.00740303	0.0220224	0.0335366	0.118337	4	4	4	B1	GI. colon, transverse (GTEx)	EpiXcan	0.999418	colon_transverse	0.999981
4583	ENSG00000169213	RAB3B	0.0431016	0.0122847	0.965621	0.0341158	0.0229256	0.0337696	0.119069	10	10	10	B1	GI. colon, transverse (GTEx)	EpiXcan	0.999418	colon_transverse	0.999981
4584	ENSG00000244041	LINC01011	-0.0430081	-0.00878012	0.965695	0.0168238	0.0251933	0.0254615	0.092715	13	17	17	B1	GI. colon, transverse (GTEx)	EpiXcan	0.999418	colon_transverse	0.999981
4585	ENSG00000266947	AC022916.1	0.0426836	0.01986	0.965954	0.132415	0.0566764	0.000792279	0.00379017	69	85	85	B1	GI. colon, transverse (GTEx)	EpiXcan	0.999418	colon_transverse	0.999981
4586	ENSG00000185800	DMWD	-0.042313	-0.0198439	0.966249	0.0140906	0.0837063	4.01582e-05	0.000238431	14	20	20	B1	GI. colon, transverse (GTEx)	EpiXcan	0.999418	colon_transverse	0.999981
4587	ENSG00000138658	ZGRF1	-0.0422237	-0.00903222	0.96632	0.119903	0.29545	2.39629e-17	5.61486e-16	47	61	61	B1	GI. colon, transverse (GTEx)	EpiXcan	0.999418	colon_transverse	0.999981
4588	ENSG00000119231	SENP5	0.0422038	0.00614995	0.966336	0.060679	0.167986	1.9037e-09	2.12208e-08	17	20	20	B1	GI. colon, transverse (GTEx)	EpiXcan	0.999418	colon_transverse	0.999981
4589	ENSG00000148935	GAS2	-0.0420012	-0.00571291	0.966498	0.0308602	0.0906819	1.42746e-05	9.10402e-05	26	30	30	B1	GI. colon, transverse (GTEx)	EpiXcan	0.999418	colon_transverse	0.999981
4590	ENSG00000125885	MCM8	-0.041561	0.00782715	0.966849	0.0969094	0.256846	9.86399e-15	1.87536e-13	18	20	20	B1	GI. colon, transverse (GTEx)	EpiXcan	0.999418	colon_transverse	0.999981
4591	ENSG00000257218	GATC	0.0414727	0.0210975	0.966919	0.0371272	0.141234	2.49451e-08	2.37291e-07	23	29	29	B1	GI. colon, transverse (GTEx)	EpiXcan	0.999418	colon_transverse	0.999981
4592	ENSG00000260853	AC109460.2	0.0406965	0.091076	0.967538	0.0166292	0.0689021	0.000216654	0.0011447	8	9	9	B1	GI. colon, transverse (GTEx)	EpiXcan	0.999418	colon_transverse	0.999981
4593	ENSG00000189129	PLAC9	-0.0406918	-0.00853758	0.967542	0.0365031	0.0723736	8.58893e-05	0.000484298	17	19	19	B1	GI. colon, transverse (GTEx)	EpiXcan	0.999418	colon_transverse	0.999981
4594	ENSG00000186715	MST1L	-0.0405637	0.00531792	0.967644	0.143347	0.0945949	1.02506e-05	6.65578e-05	119	151	151	B1	GI. colon, transverse (GTEx)	EpiXcan	0.999418	colon_transverse	0.999981
4595	ENSG00000113812	ACTR8	0.0398266	0.0155508	0.968231	0.0188674	0.102613	5.22706e-06	3.54681e-05	8	11	11	B1	GI. colon, transverse (GTEx)	EpiXcan	0.999418	colon_transverse	0.999981
4596	ENSG00000079950	STX7	-0.03953	-0.011789	0.968468	0.0202094	0.0443128	0.00288173	0.0124742	7	10	10	B1	GI. colon, transverse (GTEx)	EpiXcan	0.999418	colon_transverse	0.999981
4597	ENSG00000169919	GUSB	0.0393708	0.0107972	0.968595	0.00836312	0.0372993	0.00636828	0.0260372	9	16	16	B1	GI. colon, transverse (GTEx)	EpiXcan	0.999418	colon_transverse	0.999981
4598	ENSG00000102858	MGRN1	-0.0393532	0.0058111	0.968609	0.090604	0.422987	7.18801e-27	3.59708e-25	26	31	31	B1	GI. colon, transverse (GTEx)	EpiXcan	0.999418	colon_transverse	0.999981
4599	ENSG00000182511	FES	0.0390403	0.00907525	0.968858	0.0531319	0.111793	1.66e-06	1.20082e-05	13	18	18	B1	GI. colon, transverse (GTEx)	EpiXcan	0.999418	colon_transverse	0.999981
4600	ENSG00000235513	AL035681.1	-0.0382663	0.0969172	0.969475	0.0356725	0.0566575	0.000640051	0.00311079	16	25	25	B1	GI. colon, transverse (GTEx)	EpiXcan	0.999418	colon_transverse	0.999981
4601	ENSG00000267470	ZNF571-AS1	-0.0382335	-0.0180505	0.969502	0.0175267	0.0495566	0.00178564	0.00802965	20	22	22	B1	GI. colon, transverse (GTEx)	EpiXcan	0.999418	colon_transverse	0.999981
4602	ENSG00000240038	AMY2B	0.0380971	-0.00572066	0.96961	0.0669261	0.115795	9.22789e-07	6.97417e-06	69	91	91	B1	GI. colon, transverse (GTEx)	EpiXcan	0.999418	colon_transverse	0.999981
4603	ENSG00000149531	FRG1BP	-0.0375555	-0.00682401	0.970042	0.0499515	0.169422	1.74582e-09	1.95231e-08	17	22	22	B1	GI. colon, transverse (GTEx)	EpiXcan	0.999418	colon_transverse	0.999981
4604	ENSG00000137070	IL11RA	0.0371396	0.00870915	0.970374	0.0249964	0.0974378	9.59415e-06	6.26145e-05	5	7	7	B1	GI. colon, transverse (GTEx)	EpiXcan	0.999418	colon_transverse	0.999981
4605	ENSG00000244479	OR2A1-AS1	0.0370524	0.0475707	0.970443	0.0924074	0.180805	2.01197e-10	2.53751e-09	59	74	74	B1	GI. colon, transverse (GTEx)	EpiXcan	0.999418	colon_transverse	0.999981
4606	ENSG00000177990	DPY19L2	0.0361645	0.00196266	0.971151	0.0302086	0.0565546	0.000753122	0.00361396	18	21	21	B1	GI. colon, transverse (GTEx)	EpiXcan	0.999418	colon_transverse	0.999981
4607	ENSG00000112996	MRPS30	0.0361173	-0.0168878	0.971189	0.0493195	0.0247745	0.0280204	0.10075	38	48	48	B1	GI. colon, transverse (GTEx)	EpiXcan	0.999418	colon_transverse	0.999981
4608	ENSG00000102878	HSF4	-0.0361166	-0.0113163	0.971189	0.0173083	0.0441859	0.00327205	0.0140422	12	13	13	B1	GI. colon, transverse (GTEx)	EpiXcan	0.999418	colon_transverse	0.999981
4609	ENSG00000132024	CC2D1A	0.0360927	-0.00865015	0.971208	0.0517731	0.0931134	1.50396e-05	9.54939e-05	21	27	27	B1	GI. colon, transverse (GTEx)	EpiXcan	0.999418	colon_transverse	0.999981
4610	ENSG00000090238	YPEL3	0.0355108	0.00852492	0.971672	0.0819372	0.162317	1.61556e-09	1.81832e-08	20	22	22	B1	GI. colon, transverse (GTEx)	EpiXcan	0.999418	colon_transverse	0.999981
4611	ENSG00000168491	CCDC110	0.034855	0.0284265	0.972195	0.0491079	0.0320116	0.012339	0.0481064	22	27	27	B1	GI. colon, transverse (GTEx)	EpiXcan	0.999418	colon_transverse	0.999981
4612	ENSG00000106400	ZNHIT1	0.0347252	0.00584019	0.972299	0.00639406	0.100789	3.56824e-06	2.47271e-05	5	7	7	B1	GI. colon, transverse (GTEx)	EpiXcan	0.999418	colon_transverse	0.999981
4613	ENSG00000134809	TIMM10	-0.0344669	-0.00641644	0.972505	0.106249	0.569065	6.45637e-44	9.9414e-42	20	30	30	B1	GI. colon, transverse (GTEx)	EpiXcan	0.999418	colon_transverse	0.999981
4614	ENSG00000237973	MTCO1P12	0.0340178	0.00296026	0.972863	0.0158978	0.0715907	0.000129246	0.000707699	3	5	5	B1	GI. colon, transverse (GTEx)	EpiXcan	0.999418	colon_transverse	0.999981
4615	ENSG00000188283	ZNF383	-0.0338508	-0.0620825	0.972996	0.0432055	0.0460776	0.00254705	0.011132	20	23	23	B1	GI. colon, transverse (GTEx)	EpiXcan	0.999418	colon_transverse	0.999981
4616	ENSG00000151208	DLG5	-0.0337716	-0.00547298	0.973059	0.187928	0.366624	1.18874e-23	4.67884e-22	14	16	16	B1	GI. colon, transverse (GTEx)	EpiXcan	0.999418	colon_transverse	0.999981
4617	ENSG00000213742	ZNF337-AS1	0.0336928	-0.0144163	0.973122	0.0650207	0.0677899	0.000235576	0.00123583	67	84	84	B1	GI. colon, transverse (GTEx)	EpiXcan	0.999418	colon_transverse	0.999981
4618	ENSG00000124613	ZNF391	-0.0335544	-0.000819665	0.973232	0.292749	0.439906	4.30063e-29	2.42986e-27	19	25	25	B1	GI. colon, transverse (GTEx)	EpiXcan	0.999418	colon_transverse	0.999981
4619	ENSG00000155393	HEATR3	-0.0333396	-0.000725321	0.973404	0.142013	0.499975	1.56966e-35	1.30917e-33	14	21	21	B1	GI. colon, transverse (GTEx)	EpiXcan	0.999418	colon_transverse	0.999981
4620	ENSG00000105486	LIG1	0.0330878	-0.0116551	0.973605	0.0298407	0.0485577	0.00149917	0.00686032	25	34	34	B1	GI. colon, transverse (GTEx)	EpiXcan	0.999418	colon_transverse	0.999981
4621	ENSG00000230487	PSMG3-AS1	0.0327254	0.00520531	0.973894	0.0658303	0.105972	1.61682e-06	1.17322e-05	42	50	50	B1	GI. colon, transverse (GTEx)	EpiXcan	0.999418	colon_transverse	0.999981
4622	ENSG00000167216	KATNAL2	-0.0320734	-0.00822279	0.974414	0.0310227	0.0928969	1.15415e-05	7.43195e-05	38	43	43	B1	GI. colon, transverse (GTEx)	EpiXcan	0.999418	colon_transverse	0.999981
4623	ENSG00000110171	TRIM3	0.0320247	0.0222129	0.974452	0.0151698	0.0597286	0.000540914	0.0026594	17	23	23	B1	GI. colon, transverse (GTEx)	EpiXcan	0.999418	colon_transverse	0.999981
4624	ENSG00000203666	EFCAB2	-0.0309242	0.0437292	0.97533	0.00661469	0.613839	1.81031e-48	4.29933e-46	20	29	29	B1	GI. colon, transverse (GTEx)	EpiXcan	0.999418	colon_transverse	0.999981
4625	ENSG00000196547	MAN2A2	0.0304996	0.0213359	0.975669	0.00597267	0.0148541	0.0904471	0.282952	26	35	35	B1	GI. colon, transverse (GTEx)	EpiXcan	0.999418	colon_transverse	0.999981
4626	ENSG00000154917	RAB6B	0.030301	0.018811	0.975827	0.0436455	0.0755007	0.000112033	0.000619742	25	28	28	B1	GI. colon, transverse (GTEx)	EpiXcan	0.999418	colon_transverse	0.999981
4627	ENSG00000165511	C10orf25	-0.0298046	-0.0195013	0.976223	0.0402802	0.171229	1.01881e-09	1.17109e-08	7	10	10	B1	GI. colon, transverse (GTEx)	EpiXcan	0.999418	colon_transverse	0.999981
4628	ENSG00000178028	DMAP1	0.0295537	0.00700302	0.976423	0.00946622	0.0716437	0.000137682	0.000750664	9	14	14	B1	GI. colon, transverse (GTEx)	EpiXcan	0.999418	colon_transverse	0.999981
4629	ENSG00000110042	DTX4	-0.0294525	0.00291469	0.976504	0.0425286	0.121232	2.03982e-07	1.7156e-06	7	7	7	B1	GI. colon, transverse (GTEx)	EpiXcan	0.999418	colon_transverse	0.999981
4630	ENSG00000110435	PDHX	0.0288745	0.0068766	0.976965	0.10725	0.272531	7.06764e-16	1.46931e-14	67	81	81	B1	GI. colon, transverse (GTEx)	EpiXcan	0.999418	colon_transverse	0.999981
4631	ENSG00000064313	TAF2	0.0286429	0.0163304	0.977149	0.0332595	0.0346468	0.00847817	0.0340488	20	27	27	B1	GI. colon, transverse (GTEx)	EpiXcan	0.999418	colon_transverse	0.999981
4632	ENSG00000100368	CSF2RB	0.027633	-0.00107631	0.977955	0.214197	0.0421986	0.00408317	0.0172226	109	131	131	B1	GI. colon, transverse (GTEx)	EpiXcan	0.999418	colon_transverse	0.999981
4633	ENSG00000155592	ZKSCAN2	0.0276152	0.0785607	0.977969	0.00805967	0.0283297	0.0198066	0.0738087	13	14	14	B1	GI. colon, transverse (GTEx)	EpiXcan	0.999418	colon_transverse	0.999981
4634	ENSG00000103472	RRN3P2	0.0275729	0.000297275	0.978003	0.0450699	0.119257	5.98555e-07	4.66438e-06	8	8	8	B1	GI. colon, transverse (GTEx)	EpiXcan	0.999418	colon_transverse	0.999981
4635	ENSG00000166881	NEMP1	-0.0272505	-0.00985171	0.97826	0.059547	0.147994	1.82165e-08	1.7775e-07	6	8	8	B1	GI. colon, transverse (GTEx)	EpiXcan	0.999418	colon_transverse	0.999981
4636	ENSG00000125445	MRPS7	-0.0269943	-0.00195312	0.978464	0.122712	0.220539	6.5921e-14	1.17667e-12	7	8	8	B1	GI. colon, transverse (GTEx)	EpiXcan	0.999418	colon_transverse	0.999981
4637	ENSG00000117528	ABCD3	-0.0269383	-0.013603	0.978509	0.0512637	0.137591	6.91429e-08	6.18659e-07	49	57	57	B1	GI. colon, transverse (GTEx)	EpiXcan	0.999418	colon_transverse	0.999981
4638	ENSG00000161202	DVL3	-0.0269036	0.0124627	0.978537	0.0195219	0.017573	0.0674742	0.220025	12	15	15	B1	GI. colon, transverse (GTEx)	EpiXcan	0.999418	colon_transverse	0.999981
4639	ENSG00000103199	ZNF500	0.0266433	-0.000648711	0.978744	0.160799	0.18571	2.21978e-10	2.77958e-09	25	30	30	B1	GI. colon, transverse (GTEx)	EpiXcan	0.999418	colon_transverse	0.999981
4640	ENSG00000242600	MBL1P	-0.0265961	-0.002923	0.978782	0.0107763	0.0219467	0.0390624	0.135783	6	6	6	B1	GI. colon, transverse (GTEx)	EpiXcan	0.999418	colon_transverse	0.999981
4641	ENSG00000105926	MPP6	0.025729	0.0248468	0.979473	0.000730385	0.011416	0.132438	0.391997	3	4	4	B1	GI. colon, transverse (GTEx)	EpiXcan	0.999418	colon_transverse	0.999981
4642	ENSG00000116990	MYCL	0.0253544	0.0257802	0.979772	0.0324146	0.0467583	0.00244632	0.0107219	22	25	25	B1	GI. colon, transverse (GTEx)	EpiXcan	0.999418	colon_transverse	0.999981
4643	ENSG00000158023	WDR66	-0.0252238	0.00282095	0.979876	0.12893	0.108662	2.13458e-06	1.51749e-05	68	80	80	B1	GI. colon, transverse (GTEx)	EpiXcan	0.999418	colon_transverse	0.999981
4644	ENSG00000228486	LINC01125	-0.0249858	-0.0211175	0.980066	0.0572698	0.0436937	0.00243426	0.0106724	41	51	51	B1	GI. colon, transverse (GTEx)	EpiXcan	0.999418	colon_transverse	0.999981
4645	ENSG00000182636	NDN	-0.0249438	-0.0170251	0.9801	0.0238303	0.0131146	0.11111	0.338376	14	25	25	B1	GI. colon, transverse (GTEx)	EpiXcan	0.999418	colon_transverse	0.999981
4646	ENSG00000149577	SIDT2	-0.0248867	-0.00159891	0.980145	0.016866	0.0817879	3.94883e-05	0.000234951	12	14	14	B1	GI. colon, transverse (GTEx)	EpiXcan	0.999418	colon_transverse	0.999981
4647	ENSG00000196209	SIRPB2	-0.0247712	-0.00599077	0.980237	0.0140844	0.0287594	0.0170364	0.064552	9	11	11	B1	GI. colon, transverse (GTEx)	EpiXcan	0.999418	colon_transverse	0.999981
4648	ENSG00000158623	COPG2	-0.0246896	-0.000333546	0.980303	0.112784	0.414245	7.24674e-26	3.30754e-24	59	78	78	B1	GI. colon, transverse (GTEx)	EpiXcan	0.999418	colon_transverse	0.999981
4649	ENSG00000164638	SLC29A4	-0.0245775	0.0236023	0.980392	0.022361	0.134362	1.0393e-07	9.06767e-07	13	15	15	B1	GI. colon, transverse (GTEx)	EpiXcan	0.999418	colon_transverse	0.999981
4650	ENSG00000214870	AC004540.1	-0.0245399	-0.00522834	0.980422	0.0279073	0.188039	4.13953e-11	5.70335e-10	15	17	17	B1	GI. colon, transverse (GTEx)	EpiXcan	0.999418	colon_transverse	0.999981
4651	ENSG00000166928	MS4A14	-0.0237856	-0.0014216	0.981024	0.139281	0.229491	6.4694e-13	1.0715e-11	8	9	9	B1	GI. colon, transverse (GTEx)	EpiXcan	0.999418	colon_transverse	0.999981
4652	ENSG00000162378	ZYG11B	0.0233214	0.021723	0.981394	0.0348304	0.069859	0.000174865	0.000936624	25	35	35	B1	GI. colon, transverse (GTEx)	EpiXcan	0.999418	colon_transverse	0.999981
4653	ENSG00000180185	FAHD1	-0.0230806	-0.00131907	0.981586	0.166448	0.487697	6.77e-33	4.94069e-31	29	38	38	B1	GI. colon, transverse (GTEx)	EpiXcan	0.999418	colon_transverse	0.999981
4654	ENSG00000108405	P2RX1	-0.0230508	0.011079	0.98161	0.131399	0.0879236	2.20591e-05	0.000136164	48	56	56	B1	GI. colon, transverse (GTEx)	EpiXcan	0.999418	colon_transverse	0.999981
4655	ENSG00000033100	CHPF2	0.0228718	-0.000198925	0.981753	0.0552606	0.0763898	9.13943e-05	0.000513087	30	35	35	B1	GI. colon, transverse (GTEx)	EpiXcan	0.999418	colon_transverse	0.999981
4656	ENSG00000229391	HLA-DRB6	-0.0227951	-0.00235262	0.981814	0.437293	0.601353	2.91636e-48	6.81068e-46	44	56	56	B1	GI. colon, transverse (GTEx)	EpiXcan	0.999418	colon_transverse	0.999981
4657	ENSG00000177663	IL17RA	0.0227397	-0.00515179	0.981858	0.190168	0.234135	3.28146e-13	5.56657e-12	47	61	61	B1	GI. colon, transverse (GTEx)	EpiXcan	0.999418	colon_transverse	0.999981
4658	ENSG00000167969	ECI1	-0.0224824	-0.0027143	0.982063	0.0599416	0.149801	2.40551e-09	2.64154e-08	9	11	11	B1	GI. colon, transverse (GTEx)	EpiXcan	0.999418	colon_transverse	0.999981
4659	ENSG00000232229	LINC00865	-0.0221113	-0.00378826	0.982359	0.498255	0.589162	7.31413e-45	1.24982e-42	36	39	39	B1	GI. colon, transverse (GTEx)	EpiXcan	0.999418	colon_transverse	0.999981
4660	ENSG00000135643	KCNMB4	0.0220079	-0.0293911	0.982442	0.0131565	0.0447072	0.00295236	0.0127555	5	6	6	B1	GI. colon, transverse (GTEx)	EpiXcan	0.999418	colon_transverse	0.999981
4661	ENSG00000026950	BTN3A1	-0.0215845	-0.00243616	0.982779	0.209526	0.379024	3.79946e-23	1.42348e-21	30	34	34	B1	GI. colon, transverse (GTEx)	EpiXcan	0.999418	colon_transverse	0.999981
4662	ENSG00000183060	LYSMD4	0.021583	0.00125022	0.982781	0.315159	0.551947	6.4896e-41	7.64137e-39	25	31	31	B1	GI. colon, transverse (GTEx)	EpiXcan	0.999418	colon_transverse	0.999981
4663	ENSG00000185885	IFITM1	0.02138	0.00448863	0.982943	0.0839357	0.121826	2.12015e-07	1.77783e-06	28	40	40	B1	GI. colon, transverse (GTEx)	EpiXcan	0.999418	colon_transverse	0.999981
4664	ENSG00000198837	DENND4B	-0.021141	-0.00170224	0.983133	0.055411	0.106382	1.80187e-06	1.29809e-05	30	37	37	B1	GI. colon, transverse (GTEx)	EpiXcan	0.999418	colon_transverse	0.999981
4665	ENSG00000272750	AL592148.3	-0.0211174	-0.00574979	0.983152	0.0470828	0.273429	5.45093e-16	1.13828e-14	8	13	13	B1	GI. colon, transverse (GTEx)	EpiXcan	0.999418	colon_transverse	0.999981
4666	ENSG00000184381	PLA2G6	0.0209891	0.00744844	0.983254	0.0245055	0.0415814	0.00414418	0.0174641	29	34	34	B1	GI. colon, transverse (GTEx)	EpiXcan	0.999418	colon_transverse	0.999981
4667	ENSG00000270091	AC015726.1	0.0209159	-0.0111854	0.983313	0.00568079	0.0419468	0.00436854	0.0183379	8	9	9	B1	GI. colon, transverse (GTEx)	EpiXcan	0.999418	colon_transverse	0.999981
4668	ENSG00000135476	ESPL1	0.0207366	0.00818667	0.983456	0.00571725	0.0151659	0.0888931	0.279025	5	7	7	B1	GI. colon, transverse (GTEx)	EpiXcan	0.999418	colon_transverse	0.999981
4669	ENSG00000089091	DZANK1	-0.0205804	0.000590426	0.98358	0.0325235	0.0111124	0.141806	0.413869	20	20	20	B1	GI. colon, transverse (GTEx)	EpiXcan	0.999418	colon_transverse	0.999981
4670	ENSG00000147853	AK3	0.0204275	-0.00186625	0.983702	0.0356886	0.0955081	8.68921e-06	5.70006e-05	9	12	12	B1	GI. colon, transverse (GTEx)	EpiXcan	0.999418	colon_transverse	0.999981
4671	ENSG00000237940	LINC01238	0.0201951	-0.0269575	0.983888	0.0953471	0.113337	9.48941e-07	7.16024e-06	15	19	19	B1	GI. colon, transverse (GTEx)	EpiXcan	0.999418	colon_transverse	0.999981
4672	ENSG00000205571	SMN2	0.0200113	0.00795599	0.984034	0.277053	0.321485	1.36775e-18	3.55564e-17	83	105	105	B1	GI. colon, transverse (GTEx)	EpiXcan	0.999418	colon_transverse	0.999981
4673	ENSG00000213390	ARHGAP19	-0.0198628	0.0464764	0.984153	0.00379834	0.0639147	0.000308418	0.00158125	34	41	41	B1	GI. colon, transverse (GTEx)	EpiXcan	0.999418	colon_transverse	0.999981
4674	ENSG00000100220	RTCB	0.0195611	-0.00288333	0.984393	0.207656	0.337618	6.49204e-20	1.93135e-18	39	50	50	B1	GI. colon, transverse (GTEx)	EpiXcan	0.999418	colon_transverse	0.999981
4675	ENSG00000185201	IFITM2	-0.0193384	-0.00152865	0.984571	0.155771	0.158813	4.33846e-09	4.59142e-08	50	62	62	B1	GI. colon, transverse (GTEx)	EpiXcan	0.999418	colon_transverse	0.999981
4676	ENSG00000117640	MTFR1L	0.0192257	-0.000198729	0.984661	0.0810401	0.451145	2.20969e-31	1.45362e-29	6	11	11	B1	GI. colon, transverse (GTEx)	EpiXcan	0.999418	colon_transverse	0.999981
4677	ENSG00000168813	ZNF507	0.0191818	0.0148325	0.984696	0.131204	0.031632	0.013313	0.0515737	84	97	97	B1	GI. colon, transverse (GTEx)	EpiXcan	0.999418	colon_transverse	0.999981
4678	ENSG00000149089	APIP	-0.0191316	-0.000876996	0.984736	0.19345	0.400974	8.6343e-25	3.69981e-23	70	82	82	B1	GI. colon, transverse (GTEx)	EpiXcan	0.999418	colon_transverse	0.999981
4679	ENSG00000198498	TMA16	-0.0190756	-0.000603564	0.984781	0.0353677	0.0154082	0.0815513	0.259291	23	29	29	B1	GI. colon, transverse (GTEx)	EpiXcan	0.999418	colon_transverse	0.999981
4680	ENSG00000125966	MMP24	-0.0190215	-0.00408297	0.984824	0.0679951	0.0243096	0.0298159	0.106387	30	36	36	B1	GI. colon, transverse (GTEx)	EpiXcan	0.999418	colon_transverse	0.999981
4681	ENSG00000025772	TOMM34	0.0190213	0.0701827	0.984824	0.00268552	0.164479	2.34306e-09	2.57903e-08	9	12	12	B1	GI. colon, transverse (GTEx)	EpiXcan	0.999418	colon_transverse	0.999981
4682	ENSG00000182307	C8orf33	-0.0185769	0.00798534	0.985179	0.0890041	0.230291	2.96817e-13	5.05961e-12	8	9	9	B1	GI. colon, transverse (GTEx)	EpiXcan	0.999418	colon_transverse	0.999981
4683	ENSG00000132383	RPA1	-0.0185021	-0.00284599	0.985238	0.0185055	0.109942	1.63209e-06	1.18369e-05	8	8	8	B1	GI. colon, transverse (GTEx)	EpiXcan	0.999418	colon_transverse	0.999981
4684	ENSG00000133030	MPRIP	-0.0183415	0.031855	0.985366	0.0966705	0.0129856	0.112544	0.342076	51	60	60	B1	GI. colon, transverse (GTEx)	EpiXcan	0.999418	colon_transverse	0.999981
4685	ENSG00000197586	ENTPD6	-0.0182952	-0.00680707	0.985403	0.0135422	0.0490386	0.00183454	0.00823107	2	3	3	B1	GI. colon, transverse (GTEx)	EpiXcan	0.999418	colon_transverse	0.999981
4686	ENSG00000246174	KCTD21-AS1	-0.0181945	1.11343e-05	0.985484	0.248902	0.572769	1.21212e-42	1.71558e-40	23	26	26	B1	GI. colon, transverse (GTEx)	EpiXcan	0.999418	colon_transverse	0.999981
4687	ENSG00000165271	NOL6	0.0180393	-0.0014495	0.985608	0.117512	0.242374	4.48176e-14	8.11348e-13	14	18	18	B1	GI. colon, transverse (GTEx)	EpiXcan	0.999418	colon_transverse	0.999981
4688	ENSG00000132330	SCLY	-0.0179278	0.0129844	0.985696	0.00638527	0.0328745	0.0109592	0.0431714	13	17	17	B1	GI. colon, transverse (GTEx)	EpiXcan	0.999418	colon_transverse	0.999981
4689	ENSG00000183431	SF3A3	-0.0173273	0.00199917	0.986175	0.014064	0.0518013	0.00139941	0.00644592	4	5	5	B1	GI. colon, transverse (GTEx)	EpiXcan	0.999418	colon_transverse	0.999981
4690	ENSG00000168374	ARF4	-0.0172789	-0.00256577	0.986214	0.0187422	0.07627	4.8538e-05	0.000284693	22	30	30	B1	GI. colon, transverse (GTEx)	EpiXcan	0.999418	colon_transverse	0.999981
4691	ENSG00000170906	NDUFA3	-0.0171876	-0.00227183	0.986287	0.239394	0.320241	3.71204e-22	1.29709e-20	24	36	36	B1	GI. colon, transverse (GTEx)	EpiXcan	0.999418	colon_transverse	0.999981
4692	ENSG00000169230	PRELID1	-0.0163658	-0.00680825	0.986943	0.143785	0.27256	1.6731e-15	3.40747e-14	18	19	19	B1	GI. colon, transverse (GTEx)	EpiXcan	0.999418	colon_transverse	0.999981
4693	ENSG00000173926	MARCH3	-0.0163263	0.0531519	0.986974	0.0688536	0.0273889	0.0184315	0.0692578	90	103	103	B1	GI. colon, transverse (GTEx)	EpiXcan	0.999418	colon_transverse	0.999981
4694	ENSG00000179409	GEMIN4	0.0157022	0.0112064	0.987472	0.00353655	0.0848307	2.09915e-05	0.000130263	7	8	8	B1	GI. colon, transverse (GTEx)	EpiXcan	0.999418	colon_transverse	0.999981
4695	ENSG00000104129	DNAJC17	0.0154899	-0.0104797	0.987641	0.0419957	0.0160409	0.0817826	0.259909	42	53	53	B1	GI. colon, transverse (GTEx)	EpiXcan	0.999418	colon_transverse	0.999981
4696	ENSG00000196295	AC005154.1	-0.0153282	0.000632119	0.98777	0.249659	0.731564	1.87261e-68	2.91545e-65	22	27	27	B1	GI. colon, transverse (GTEx)	EpiXcan	0.999418	colon_transverse	0.999981
4697	ENSG00000099940	SNAP29	-0.0150332	-0.00721575	0.988006	0.0956499	0.255302	1.05897e-14	2.00517e-13	32	38	38	B1	GI. colon, transverse (GTEx)	EpiXcan	0.999418	colon_transverse	0.999981
4698	ENSG00000178202	KDELC2	-0.0147921	0.012932	0.988198	0.0825747	0.108386	1.18243e-06	8.77088e-06	9	11	11	B1	GI. colon, transverse (GTEx)	EpiXcan	0.999418	colon_transverse	0.999981
4699	ENSG00000175691	ZNF77	0.0142883	0.00149987	0.9886	0.0981153	0.227017	1.07871e-13	1.89886e-12	1	1	1	B1	GI. colon, transverse (GTEx)	EpiXcan	0.999418	colon_transverse	0.999981
4700	ENSG00000233429	HOTAIRM1	-0.01421	-0.000254007	0.988662	0.387689	0.541291	9.80335e-39	1.04858e-36	16	18	18	B1	GI. colon, transverse (GTEx)	EpiXcan	0.999418	colon_transverse	0.999981
4701	ENSG00000272894	AC004982.2	-0.0141159	0.0972369	0.988737	0.00523717	0.0169539	0.0728502	0.235256	8	13	13	B1	GI. colon, transverse (GTEx)	EpiXcan	0.999418	colon_transverse	0.999981
4702	ENSG00000110090	CPT1A	0.0140684	0.065343	0.988775	0.024411	0.0143948	0.0939048	0.292659	16	17	17	B1	GI. colon, transverse (GTEx)	EpiXcan	0.999418	colon_transverse	0.999981
4703	ENSG00000160293	VAV2	-0.0139478	-0.00816999	0.988872	0.082835	0.0571944	0.00075546	0.00362393	53	65	65	B1	GI. colon, transverse (GTEx)	EpiXcan	0.999418	colon_transverse	0.999981
4704	ENSG00000164181	ELOVL7	-0.0139221	-0.00286811	0.988892	0.0229409	0.0743125	9.70152e-05	0.000541369	4	5	5	B1	GI. colon, transverse (GTEx)	EpiXcan	0.999418	colon_transverse	0.999981
4705	ENSG00000162961	DPY30	0.0137869	0.0393155	0.989	6.36881e-05	0.0175759	0.0514204	0.173979	1	1	1	B1	GI. colon, transverse (GTEx)	EpiXcan	0.999418	colon_transverse	0.999981
4706	ENSG00000211456	SACM1L	0.0137753	-0.0356782	0.989009	0.11591	0.0148623	0.0928272	0.289494	67	76	76	B1	GI. colon, transverse (GTEx)	EpiXcan	0.999418	colon_transverse	0.999981
4707	ENSG00000114948	ADAM23	-0.0137628	-0.0253502	0.989019	0.181272	0.0218883	0.0397581	0.13786	67	76	76	B1	GI. colon, transverse (GTEx)	EpiXcan	0.999418	colon_transverse	0.999981
4708	ENSG00000233885	YEATS2-AS1	0.0134132	0.0574825	0.989298	0.00296496	0.0963662	6.93509e-06	4.62515e-05	7	13	13	B1	GI. colon, transverse (GTEx)	EpiXcan	0.999418	colon_transverse	0.999981
4709	ENSG00000116957	TBCE	0.013279	-0.00367928	0.989405	0.0343323	0.121777	3.63498e-07	2.94243e-06	10	14	14	B1	GI. colon, transverse (GTEx)	EpiXcan	0.999418	colon_transverse	0.999981
4710	ENSG00000249307	LINC01088	-0.0128638	-0.00882636	0.989736	0.109971	0.0505962	0.00157622	0.00718476	65	71	71	B1	GI. colon, transverse (GTEx)	EpiXcan	0.999418	colon_transverse	0.999981
4711	ENSG00000103316	CRYM	-0.0128485	-0.00821052	0.989749	0.0777148	0.136613	7.1126e-08	6.35193e-07	18	19	19	B1	GI. colon, transverse (GTEx)	EpiXcan	0.999418	colon_transverse	0.999981
4712	ENSG00000177666	PNPLA2	-0.0127626	-0.0261095	0.989817	0.0413268	0.0230813	0.0343078	0.120784	33	38	38	B1	GI. colon, transverse (GTEx)	EpiXcan	0.999418	colon_transverse	0.999981
4713	ENSG00000011376	LARS2	0.0127057	0.00130945	0.989863	0.0442942	0.172403	1.1276e-09	1.2919e-08	11	13	13	B1	GI. colon, transverse (GTEx)	EpiXcan	0.999418	colon_transverse	0.999981
4714	ENSG00000042317	SPATA7	-0.0125003	-0.00766448	0.990026	0.0773212	0.108165	1.31176e-06	9.68405e-06	40	45	45	B1	GI. colon, transverse (GTEx)	EpiXcan	0.999418	colon_transverse	0.999981
4715	ENSG00000189136	UBE2Q2P1	-0.0124412	0.0173598	0.990074	0.0706268	0.0933307	1.26722e-05	8.12645e-05	32	36	36	B1	GI. colon, transverse (GTEx)	EpiXcan	0.999418	colon_transverse	0.999981
4716	ENSG00000182841	RRP7BP	-0.0118199	-0.0179211	0.990569	0.170368	0.42288	1.3476e-26	6.57927e-25	36	48	48	B1	GI. colon, transverse (GTEx)	EpiXcan	0.999418	colon_transverse	0.999981
4717	ENSG00000189339	SLC35E2B	0.0115443	-0.00608253	0.990789	0.421937	0.619452	5.89877e-49	1.47596e-46	20	24	24	B1	GI. colon, transverse (GTEx)	EpiXcan	0.999418	colon_transverse	0.999981
4718	ENSG00000215790	SLC35E2	-0.0109263	-0.106184	0.991282	0.023674	0.399595	3.80658e-25	1.66161e-23	19	32	32	B1	GI. colon, transverse (GTEx)	EpiXcan	0.999418	colon_transverse	0.999981
4719	ENSG00000144559	TAMM41	0.0108437	-0.000366894	0.991348	0.325422	0.568095	1.40325e-42	1.96623e-40	28	34	34	B1	GI. colon, transverse (GTEx)	EpiXcan	0.999418	colon_transverse	0.999981
4720	ENSG00000105447	GRWD1	0.0106377	0.048932	0.991513	0.0283837	0.0540094	0.00102357	0.00481932	6	6	6	B1	GI. colon, transverse (GTEx)	EpiXcan	0.999418	colon_transverse	0.999981
4721	ENSG00000116783	TNNI3K	-0.0104575	0.00132918	0.991656	0.106796	0.255125	6.55489e-15	1.26164e-13	8	10	10	B1	GI. colon, transverse (GTEx)	EpiXcan	0.999418	colon_transverse	0.999981
4722	ENSG00000130734	ATG4D	-0.0101565	-0.010351	0.991896	0.0336783	0.0113853	0.134256	0.396209	38	51	51	B1	GI. colon, transverse (GTEx)	EpiXcan	0.999418	colon_transverse	0.999981
4723	ENSG00000242612	DECR2	-0.00987739	0.000372349	0.992119	0.0360649	0.513594	1.1873e-36	1.07332e-34	20	28	28	B1	GI. colon, transverse (GTEx)	EpiXcan	0.999418	colon_transverse	0.999981
4724	ENSG00000246067	RAB30-AS1	0.00960946	-0.00636098	0.992333	0.103269	0.23171	3.52972e-13	5.95975e-12	13	14	14	B1	GI. colon, transverse (GTEx)	EpiXcan	0.999418	colon_transverse	0.999981
4725	ENSG00000164068	RNF123	0.00959594	-0.00728247	0.992344	0.0535395	0.0974558	6.50034e-06	4.35386e-05	26	37	37	B1	GI. colon, transverse (GTEx)	EpiXcan	0.999418	colon_transverse	0.999981
4726	ENSG00000123992	DNPEP	0.00930797	-0.0214318	0.992573	0.0910979	0.0269215	0.0198112	0.0738087	18	22	22	B1	GI. colon, transverse (GTEx)	EpiXcan	0.999418	colon_transverse	0.999981
4727	ENSG00000197451	HNRNPAB	0.00910465	0.00372466	0.992736	0.0813462	0.236597	3.08091e-13	5.23268e-12	6	7	7	B1	GI. colon, transverse (GTEx)	EpiXcan	0.999418	colon_transverse	0.999981
4728	ENSG00000035141	FAM136A	-0.00891029	-0.00286114	0.992891	0.00404383	0.0300235	0.0154023	0.0589181	5	10	10	B1	GI. colon, transverse (GTEx)	EpiXcan	0.999418	colon_transverse	0.999981
4729	ENSG00000161513	FDXR	-0.00877331	-0.00222228	0.993	0.01443	0.111013	1.72258e-06	1.24481e-05	1	1	1	B1	GI. colon, transverse (GTEx)	EpiXcan	0.999418	colon_transverse	0.999981
4730	ENSG00000032742	IFT88	-0.00830474	0.00447948	0.993374	0.178219	0.0604595	0.000520172	0.00256643	88	106	106	B1	GI. colon, transverse (GTEx)	EpiXcan	0.999418	colon_transverse	0.999981
4731	ENSG00000136450	SRSF1	0.00809485	0.0328049	0.993541	0.0899494	0.0163768	0.0639828	0.210058	42	48	48	B1	GI. colon, transverse (GTEx)	EpiXcan	0.999418	colon_transverse	0.999981
4732	ENSG00000144120	TMEM177	-0.00803624	-0.0176774	0.993588	0.141421	0.110543	1.65856e-06	1.2004e-05	63	70	70	B1	GI. colon, transverse (GTEx)	EpiXcan	0.999418	colon_transverse	0.999981
4733	ENSG00000121022	COPS5	0.0078896	0.00339611	0.993705	0.00389207	0.011761	0.128102	0.381502	2	2	2	B1	GI. colon, transverse (GTEx)	EpiXcan	0.999418	colon_transverse	0.999981
4734	ENSG00000177932	ZNF354C	0.00750143	-0.00344828	0.994015	0.026425	0.0223653	0.0378619	0.131905	17	19	19	B1	GI. colon, transverse (GTEx)	EpiXcan	0.999418	colon_transverse	0.999981
4735	ENSG00000164535	DAGLB	0.0073164	0.00977299	0.994162	0.296566	0.418115	4.35714e-26	2.04188e-24	31	37	37	B1	GI. colon, transverse (GTEx)	EpiXcan	0.999418	colon_transverse	0.999981
4736	ENSG00000107643	MAPK8	-0.0065416	-0.00136507	0.994781	0.0429026	0.102963	4.43618e-06	3.0396e-05	32	41	41	B1	GI. colon, transverse (GTEx)	EpiXcan	0.999418	colon_transverse	0.999981
4737	ENSG00000137714	FDX1	0.00579587	-0.00826436	0.995376	0.0583267	0.0660893	0.000305135	0.00156901	28	29	29	B1	GI. colon, transverse (GTEx)	EpiXcan	0.999418	colon_transverse	0.999981
4738	ENSG00000100226	GTPBP1	0.00568419	0.0344753	0.995465	0.0164925	0.0152404	0.0848979	0.268349	15	17	17	B1	GI. colon, transverse (GTEx)	EpiXcan	0.999418	colon_transverse	0.999981
4739	ENSG00000120725	SIL1	-0.00562259	-0.00753796	0.995514	0.111585	0.047631	0.0021071	0.0093759	53	61	61	B1	GI. colon, transverse (GTEx)	EpiXcan	0.999418	colon_transverse	0.999981
4740	ENSG00000156966	B3GNT7	0.00535718	0.00431199	0.995726	0.0868021	0.0729128	0.000149504	0.000810075	94	109	109	B1	GI. colon, transverse (GTEx)	EpiXcan	0.999418	colon_transverse	0.999981
4741	ENSG00000170802	FOXN2	-0.0052433	-0.00910049	0.995816	0.00388688	0.288127	3.51656e-17	8.09098e-16	8	14	14	B1	GI. colon, transverse (GTEx)	EpiXcan	0.999418	colon_transverse	0.999981
4742	ENSG00000176809	LRRC37A3	-0.00524084	-0.023946	0.995818	0.0258407	0.0494543	0.00165902	0.00753279	3	3	3	B1	GI. colon, transverse (GTEx)	EpiXcan	0.999418	colon_transverse	0.999981
4743	ENSG00000149600	COMMD7	0.00521224	-0.0152148	0.995841	0.109222	0.146973	2.61943e-08	2.47997e-07	52	69	69	B1	GI. colon, transverse (GTEx)	EpiXcan	0.999418	colon_transverse	0.999981
4744	ENSG00000235381	AL596202.1	-0.00508361	-0.00541326	0.995944	0.118874	0.291173	2.08587e-18	5.37265e-17	33	42	42	B1	GI. colon, transverse (GTEx)	EpiXcan	0.999418	colon_transverse	0.999981
4745	ENSG00000166206	GABRB3	-0.00498254	0.0169012	0.996025	0.0388314	0.112851	1.50856e-06	1.10323e-05	35	41	41	B1	GI. colon, transverse (GTEx)	EpiXcan	0.999418	colon_transverse	0.999981
4746	ENSG00000164506	STXBP5	0.0047024	0.0237006	0.996248	0.0611056	0.0245222	0.027208	0.0981813	24	32	32	B1	GI. colon, transverse (GTEx)	EpiXcan	0.999418	colon_transverse	0.999981
4747	ENSG00000182446	NPLOC4	-0.00461851	0.00378391	0.996315	0.0352997	0.0447914	0.00311024	0.0133929	14	15	15	B1	GI. colon, transverse (GTEx)	EpiXcan	0.999418	colon_transverse	0.999981
4748	ENSG00000223768	LINC00205	0.00421432	0.0130604	0.996637	0.0291339	0.0344464	0.00815577	0.0328576	12	16	16	B1	GI. colon, transverse (GTEx)	EpiXcan	0.999418	colon_transverse	0.999981
4749	ENSG00000108306	FBXL20	-0.00374128	0.0189728	0.997015	0.0285286	0.10116	4.11569e-06	2.83108e-05	15	18	18	B1	GI. colon, transverse (GTEx)	EpiXcan	0.999418	colon_transverse	0.999981
4750	ENSG00000167333	TRIM68	0.00367241	0.00689621	0.99707	0.075554	0.119789	6.26101e-07	4.8496e-06	34	41	41	B1	GI. colon, transverse (GTEx)	EpiXcan	0.999418	colon_transverse	0.999981
4751	ENSG00000198482	ZNF808	0.00341599	0.0331754	0.997274	0.0478283	0.0109533	0.145617	0.422077	35	40	40	B1	GI. colon, transverse (GTEx)	EpiXcan	0.999418	colon_transverse	0.999981
4752	ENSG00000135541	AHI1	0.00312535	0.0180679	0.997506	0.23326	0.306408	3.3028e-18	8.38384e-17	44	54	54	B1	GI. colon, transverse (GTEx)	EpiXcan	0.999418	colon_transverse	0.999981
4753	ENSG00000163946	FAM208A	0.00292417	0.0316421	0.997667	0.0142121	0.0248254	0.0296343	0.105928	14	17	17	B1	GI. colon, transverse (GTEx)	EpiXcan	0.999418	colon_transverse	0.999981
4754	ENSG00000118473	SGIP1	0.00289762	0.00963699	0.997688	0.0329367	0.0736835	0.000122819	0.000674877	12	14	14	B1	GI. colon, transverse (GTEx)	EpiXcan	0.999418	colon_transverse	0.999981
4755	ENSG00000158683	PKD1L1	0.00243467	0.0020756	0.998057	0.021241	0.0493604	0.00169574	0.00768211	24	30	30	B1	GI. colon, transverse (GTEx)	EpiXcan	0.999418	colon_transverse	0.999981
4756	ENSG00000105612	DNASE2	0.00234426	-0.0749696	0.99813	0.00916958	0.0135468	0.106591	0.326176	12	18	18	B1	GI. colon, transverse (GTEx)	EpiXcan	0.999418	colon_transverse	0.999981
4757	ENSG00000196365	LONP1	-0.00227902	0.00135517	0.998182	0.175296	0.373073	2.66532e-23	1.0121e-21	13	15	15	B1	GI. colon, transverse (GTEx)	EpiXcan	0.999418	colon_transverse	0.999981
4758	ENSG00000212694	LINC01089	-0.00182709	0.000652288	0.998542	0.0648642	0.0866329	2.62224e-05	0.000160239	12	14	14	B1	GI. colon, transverse (GTEx)	EpiXcan	0.999418	colon_transverse	0.999981
4759	ENSG00000166965	RCCD1	-0.00136873	-0.00345833	0.998908	0.17349	0.357333	1.58466e-22	5.75239e-21	11	15	15	B1	GI. colon, transverse (GTEx)	EpiXcan	0.999418	colon_transverse	0.999981
4760	ENSG00000130669	PAK4	0.00128719	-0.0027974	0.998973	0.0640911	0.122953	1.41829e-07	1.22071e-06	13	13	13	B1	GI. colon, transverse (GTEx)	EpiXcan	0.999418	colon_transverse	0.999981
4761	ENSG00000147419	CCDC25	-0.00118927	0.00131957	0.999051	0.0360929	0.0953373	1.22835e-05	7.88804e-05	15	18	18	B1	GI. colon, transverse (GTEx)	EpiXcan	0.999418	colon_transverse	0.999981
4762	ENSG00000099385	BCL7C	-0.00100265	-0.000400531	0.9992	0.0062841	0.0124421	0.120572	0.362739	1	1	1	B1	GI. colon, transverse (GTEx)	EpiXcan	0.999418	colon_transverse	0.999981
4763	ENSG00000244480	AC005154.3	-0.000903036	0.00135664	0.999279	0.129562	0.314264	9.35915e-19	2.5107e-17	14	19	19	B1	GI. colon, transverse (GTEx)	EpiXcan	0.999418	colon_transverse	0.999981
4764	ENSG00000182087	TMEM259	0.000729434	0.00971688	0.999418	0.0345355	0.0864026	1.99949e-05	0.000124796	13	15	15	B1	GI. colon, transverse (GTEx)	EpiXcan	0.999418	colon_transverse	0.999981

### Sheet: GI. esophagus, GE junction (GTE
	gene	gene_name	zscore	effect_size	pvalue	var_g	pred_perf_r2	pred_perf_pval	pred_perf_qval	n_snps_used	n_snps_in_cov	n_snps_in_model	gwas	tissue	method	gwas_fdr	Tissue.keyword	fdr_all
1	ENSG00000163823	CCR1	3.96887	0.605868	7.22135e-05	0.0392411	0.0792959	0.000130524	0.000730288	13	21	15	B1	GI. esophagus, GE junction (GTEx)	EpiXcan	0.356085	esophagus_gastroesophageal_junction	0.41211
2	ENSG00000155621	C9orf85	3.52487	0.307391	0.000423685	0.142657	0.0450676	0.00438727	0.0188256	77	97	87	B1	GI. esophagus, GE junction (GTEx)	EpiXcan	0.761347	esophagus_gastroesophageal_junction	0.796835
3	ENSG00000132669	RIN2	3.50118	2.39491	0.0004632	0.00272013	0.0778711	0.000138724	0.000772161	1	1	1	B1	GI. esophagus, GE junction (GTEx)	EpiXcan	0.761347	esophagus_gastroesophageal_junction	0.826267
4	ENSG00000145348	TBCK	3.40628	0.552915	0.000658539	0.0519863	0.0673711	0.000409187	0.00210298	30	37	33	B1	GI. esophagus, GE junction (GTEx)	EpiXcan	0.761685	esophagus_gastroesophageal_junction	0.910955
5	ENSG00000171530	TBCA	-3.36252	-0.987373	0.000772343	0.00979367	0.0166457	0.093351	0.289383	7	8	8	B1	GI. esophagus, GE junction (GTEx)	EpiXcan	0.761685	esophagus_gastroesophageal_junction	0.950044
6	ENSG00000141562	NARF	3.3047	0.421473	0.000950795	0.0679206	0.160738	1.94191e-08	1.98295e-07	12	13	13	B1	GI. esophagus, GE junction (GTEx)	EpiXcan	0.781395	esophagus_gastroesophageal_junction	0.984233
7	ENSG00000198133	TMEM229B	3.13119	1.3639	0.001741	0.0043699	0.0129508	0.13383	0.390129	1	1	1	B1	GI. esophagus, GE junction (GTEx)	EpiXcan	0.998073	esophagus_gastroesophageal_junction	0.999981
8	ENSG00000242110	AMACR	3.07052	0.213324	0.00213685	0.162154	0.466441	5.03814e-28	3.29834e-26	7	10	10	B1	GI. esophagus, GE junction (GTEx)	EpiXcan	0.998073	esophagus_gastroesophageal_junction	0.999981
9	ENSG00000102595	UGGT2	2.95307	0.289484	0.00314626	0.0976252	0.108294	9.00141e-06	6.1011e-05	54	58	58	B1	GI. esophagus, GE junction (GTEx)	EpiXcan	0.998073	esophagus_gastroesophageal_junction	0.999981
10	ENSG00000144895	EIF2A	2.95108	0.200895	0.00316669	0.187996	0.415399	2.37384e-24	1.12356e-22	17	28	22	B1	GI. esophagus, GE junction (GTEx)	EpiXcan	0.998073	esophagus_gastroesophageal_junction	0.999981
11	ENSG00000139405	RITA1	-2.93803	-0.246972	0.00330303	0.0884599	0.344808	3.1718e-18	8.97715e-17	37	43	43	B1	GI. esophagus, GE junction (GTEx)	EpiXcan	0.998073	esophagus_gastroesophageal_junction	0.999981
12	ENSG00000186469	GNG2	2.93065	0.481871	0.00338249	0.0400681	0.0200398	0.0651038	0.214361	29	32	32	B1	GI. esophagus, GE junction (GTEx)	EpiXcan	0.998073	esophagus_gastroesophageal_junction	0.999981
13	ENSG00000113851	CRBN	-2.8861	-0.522261	0.00390048	0.036319	0.100415	2.00284e-05	0.00012907	6	14	11	B1	GI. esophagus, GE junction (GTEx)	EpiXcan	0.998073	esophagus_gastroesophageal_junction	0.999981
14	ENSG00000066697	MSANTD3	2.88189	4.92601	0.00395292	0.000324623	0.0489936	0.00306369	0.0135487	3	5	5	B1	GI. esophagus, GE junction (GTEx)	EpiXcan	0.998073	esophagus_gastroesophageal_junction	0.999981
15	ENSG00000041357	PSMA4	2.8341	0.473096	0.00459555	0.0288916	0.0153054	0.105543	0.320378	23	42	26	B1	GI. esophagus, GE junction (GTEx)	EpiXcan	0.998073	esophagus_gastroesophageal_junction	0.999981
16	ENSG00000167523	SPATA33	2.83134	0.621255	0.00463536	0.0176149	0.0153957	0.0934159	0.289484	10	13	13	B1	GI. esophagus, GE junction (GTEx)	EpiXcan	0.998073	esophagus_gastroesophageal_junction	0.999981
17	ENSG00000243646	IL10RB	2.77536	0.473692	0.00551408	0.0271894	0.0857807	8.86537e-05	0.000510082	7	25	9	B1	GI. esophagus, GE junction (GTEx)	EpiXcan	0.998073	esophagus_gastroesophageal_junction	0.999981
18	ENSG00000237036	ZEB1-AS1	-2.7612	-0.274169	0.00575896	0.0816431	0.0517032	0.00197893	0.00904855	46	56	54	B1	GI. esophagus, GE junction (GTEx)	EpiXcan	0.998073	esophagus_gastroesophageal_junction	0.999981
19	ENSG00000197121	PGAP1	2.75871	1.51245	0.005803	0.00549951	0.0291659	0.0233778	0.0866691	1	1	1	B1	GI. esophagus, GE junction (GTEx)	EpiXcan	0.998073	esophagus_gastroesophageal_junction	0.999981
20	ENSG00000198576	ARC	-2.74407	-0.597361	0.0060683	0.0136139	0.0223806	0.0466591	0.160219	11	15	15	B1	GI. esophagus, GE junction (GTEx)	EpiXcan	0.998073	esophagus_gastroesophageal_junction	0.999981
21	ENSG00000167785	ZNF558	2.73826	0.324166	0.00617645	0.0690407	0.24197	9.10004e-13	1.55667e-11	24	29	29	B1	GI. esophagus, GE junction (GTEx)	EpiXcan	0.998073	esophagus_gastroesophageal_junction	0.999981
22	ENSG00000100568	VTI1B	2.73485	0.316271	0.00624085	0.0450857	0.0145759	0.115504	0.344961	15	16	16	B1	GI. esophagus, GE junction (GTEx)	EpiXcan	0.998073	esophagus_gastroesophageal_junction	0.999981
23	ENSG00000096063	SRPK1	-2.73075	-1.03662	0.006319	0.00572984	0.0189802	0.0708611	0.230456	4	5	4	B1	GI. esophagus, GE junction (GTEx)	EpiXcan	0.998073	esophagus_gastroesophageal_junction	0.999981
24	ENSG00000233621	LINC01137	-2.71009	-0.201639	0.00672651	0.193544	0.379725	1.35038e-20	4.82623e-19	20	36	25	B1	GI. esophagus, GE junction (GTEx)	EpiXcan	0.998073	esophagus_gastroesophageal_junction	0.999981
25	ENSG00000178700	DHFR2	-2.70946	-0.43004	0.0067392	0.0410894	0.0716482	0.000323508	0.00169434	22	37	27	B1	GI. esophagus, GE junction (GTEx)	EpiXcan	0.998073	esophagus_gastroesophageal_junction	0.999981
26	ENSG00000118777	ABCG2	2.6966	0.4009	0.00700512	0.0521852	0.0334852	0.0148273	0.0571788	20	50	25	B1	GI. esophagus, GE junction (GTEx)	EpiXcan	0.998073	esophagus_gastroesophageal_junction	0.999981
27	ENSG00000164241	C5orf63	2.66401	0.3348	0.00772145	0.0493406	0.216677	3.21331e-11	4.61728e-10	8	10	10	B1	GI. esophagus, GE junction (GTEx)	EpiXcan	0.998073	esophagus_gastroesophageal_junction	0.999981
28	ENSG00000225138	SLC9A3-AS1	-2.65603	-0.126007	0.00790677	0.402582	0.68831	6.88313e-55	8.03606e-52	14	16	16	B1	GI. esophagus, GE junction (GTEx)	EpiXcan	0.998073	esophagus_gastroesophageal_junction	0.999981
29	ENSG00000066230	SLC9A3	-2.64348	-0.15674	0.0082058	0.256371	0.418995	9.08275e-24	4.10482e-22	29	37	37	B1	GI. esophagus, GE junction (GTEx)	EpiXcan	0.998073	esophagus_gastroesophageal_junction	0.999981
30	ENSG00000121989	ACVR2A	-2.63618	-0.248142	0.00838444	0.137673	0.0431967	0.00642359	0.026792	85	100	99	B1	GI. esophagus, GE junction (GTEx)	EpiXcan	0.998073	esophagus_gastroesophageal_junction	0.999981
31	ENSG00000100731	PCNX1	2.62703	0.407598	0.00861332	0.0317778	0.119378	2.26485e-06	1.69139e-05	10	14	14	B1	GI. esophagus, GE junction (GTEx)	EpiXcan	0.998073	esophagus_gastroesophageal_junction	0.999981
32	ENSG00000157107	FCHO2	2.62136	0.452157	0.00875796	0.0461891	0.0334267	0.0120614	0.0474396	24	30	30	B1	GI. esophagus, GE junction (GTEx)	EpiXcan	0.998073	esophagus_gastroesophageal_junction	0.999981
33	ENSG00000101751	POLI	-2.61666	-0.253178	0.00887942	0.101709	0.326347	2.18476e-17	5.8191e-16	18	24	24	B1	GI. esophagus, GE junction (GTEx)	EpiXcan	0.998073	esophagus_gastroesophageal_junction	0.999981
34	ENSG00000124226	RNF114	2.61601	0.221341	0.00889651	0.190544	0.156701	5.2819e-08	5.09287e-07	56	72	71	B1	GI. esophagus, GE junction (GTEx)	EpiXcan	0.998073	esophagus_gastroesophageal_junction	0.999981
35	ENSG00000172466	ZNF24	2.60456	0.706118	0.00919927	0.0138783	0.0165525	0.0867192	0.272713	11	12	11	B1	GI. esophagus, GE junction (GTEx)	EpiXcan	0.998073	esophagus_gastroesophageal_junction	0.999981
36	ENSG00000129993	CBFA2T3	-2.5697	-0.264569	0.0101788	0.0908497	0.0198085	0.0602743	0.20001	39	57	51	B1	GI. esophagus, GE junction (GTEx)	EpiXcan	0.998073	esophagus_gastroesophageal_junction	0.999981
37	ENSG00000228274	AL021707.2	2.56865	0.420556	0.0102097	0.0308767	0.0691612	0.000357984	0.00186029	11	12	12	B1	GI. esophagus, GE junction (GTEx)	EpiXcan	0.998073	esophagus_gastroesophageal_junction	0.999981
38	ENSG00000166228	PCBD1	2.55421	0.560215	0.010643	0.0240167	0.0155533	0.101023	0.308889	12	14	14	B1	GI. esophagus, GE junction (GTEx)	EpiXcan	0.998073	esophagus_gastroesophageal_junction	0.999981
39	ENSG00000161642	ZNF385A	-2.55285	-0.560753	0.0106845	0.0105431	0.0549195	0.00181048	0.00834645	10	16	12	B1	GI. esophagus, GE junction (GTEx)	EpiXcan	0.998073	esophagus_gastroesophageal_junction	0.999981
40	ENSG00000104626	ERI1	-2.54587	-0.933706	0.0109005	0.00787516	0.0452464	0.00468451	0.0200153	4	8	8	B1	GI. esophagus, GE junction (GTEx)	EpiXcan	0.998073	esophagus_gastroesophageal_junction	0.999981
41	ENSG00000099326	MZF1	-2.53597	-0.829114	0.0112136	0.0105757	0.0106202	0.165425	0.461949	14	18	18	B1	GI. esophagus, GE junction (GTEx)	EpiXcan	0.998073	esophagus_gastroesophageal_junction	0.999981
42	ENSG00000092871	RFFL	2.51838	0.582133	0.0117895	0.0218654	0.019165	0.0716299	0.232138	16	19	19	B1	GI. esophagus, GE junction (GTEx)	EpiXcan	0.998073	esophagus_gastroesophageal_junction	0.999981
43	ENSG00000105810	CDK6	-2.50562	-0.512438	0.0122239	0.0231342	0.0104117	0.185848	0.506367	20	56	25	B1	GI. esophagus, GE junction (GTEx)	EpiXcan	0.998073	esophagus_gastroesophageal_junction	0.999981
44	ENSG00000244219	TMEM225B	-2.49914	-0.327308	0.0124495	0.0361205	0.0671981	0.000574233	0.00287424	15	16	16	B1	GI. esophagus, GE junction (GTEx)	EpiXcan	0.998073	esophagus_gastroesophageal_junction	0.999981
45	ENSG00000170634	ACYP2	2.49694	0.356494	0.0125271	0.0503257	0.163472	2.67548e-08	2.67167e-07	13	22	22	B1	GI. esophagus, GE junction (GTEx)	EpiXcan	0.998073	esophagus_gastroesophageal_junction	0.999981
46	ENSG00000090621	PABPC4	2.49196	0.346108	0.012704	0.0448816	0.0318793	0.0158474	0.0607281	48	68	62	B1	GI. esophagus, GE junction (GTEx)	EpiXcan	0.998073	esophagus_gastroesophageal_junction	0.999981
47	ENSG00000258655	ARHGAP5-AS1	2.48458	0.50218	0.0129704	0.0229451	0.0419094	0.00713461	0.0293901	5	10	5	B1	GI. esophagus, GE junction (GTEx)	EpiXcan	0.998073	esophagus_gastroesophageal_junction	0.999981
48	ENSG00000130517	PGPEP1	-2.47389	-0.220705	0.013365	0.169905	0.325983	4.93855e-18	1.37221e-16	19	24	24	B1	GI. esophagus, GE junction (GTEx)	EpiXcan	0.998073	esophagus_gastroesophageal_junction	0.999981
49	ENSG00000197694	SPTAN1	2.46582	1.78077	0.01367	0.00322719	0.0182217	0.0748584	0.241318	1	2	2	B1	GI. esophagus, GE junction (GTEx)	EpiXcan	0.998073	esophagus_gastroesophageal_junction	0.999981
50	ENSG00000091947	TMEM101	-2.45884	-0.638221	0.0139388	0.00936056	0.0110568	0.162871	0.45591	2	2	2	B1	GI. esophagus, GE junction (GTEx)	EpiXcan	0.998073	esophagus_gastroesophageal_junction	0.999981
51	ENSG00000107798	LIPA	2.45649	0.826773	0.01403	0.0101494	0.012944	0.132141	0.385848	3	4	3	B1	GI. esophagus, GE junction (GTEx)	EpiXcan	0.998073	esophagus_gastroesophageal_junction	0.999981
52	ENSG00000169554	ZEB2	-2.45104	-0.222627	0.0142442	0.103022	0.0324736	0.0174442	0.0662671	53	69	65	B1	GI. esophagus, GE junction (GTEx)	EpiXcan	0.998073	esophagus_gastroesophageal_junction	0.999981
53	ENSG00000151093	OXSM	2.43227	0.817983	0.0150046	0.00971373	0.0229829	0.0472732	0.162169	10	15	15	B1	GI. esophagus, GE junction (GTEx)	EpiXcan	0.998073	esophagus_gastroesophageal_junction	0.999981
54	ENSG00000138829	FBN2	-2.43082	-0.28601	0.0150648	0.0784418	0.101738	1.49129e-05	9.79512e-05	57	72	66	B1	GI. esophagus, GE junction (GTEx)	EpiXcan	0.998073	esophagus_gastroesophageal_junction	0.999981
55	ENSG00000198677	TTC37	2.42974	0.267597	0.0151096	0.0835848	0.0671977	0.000499162	0.00252058	33	39	39	B1	GI. esophagus, GE junction (GTEx)	EpiXcan	0.998073	esophagus_gastroesophageal_junction	0.999981
56	ENSG00000139508	SLC46A3	-2.42726	-0.388836	0.0152134	0.0427139	0.117038	1.93029e-06	1.46497e-05	7	9	9	B1	GI. esophagus, GE junction (GTEx)	EpiXcan	0.998073	esophagus_gastroesophageal_junction	0.999981
57	ENSG00000215158	AC138409.2	2.41983	0.457861	0.0155278	0.045496	0.0832209	7.02458e-05	0.000410744	19	22	22	B1	GI. esophagus, GE junction (GTEx)	EpiXcan	0.998073	esophagus_gastroesophageal_junction	0.999981
58	ENSG00000182544	MFSD5	-2.37796	-0.177929	0.0174086	0.173371	0.137525	3.52426e-07	2.99605e-06	90	110	106	B1	GI. esophagus, GE junction (GTEx)	EpiXcan	0.998073	esophagus_gastroesophageal_junction	0.999981
59	ENSG00000204103	MAFB	2.36796	0.485886	0.0178864	0.0261276	0.0133764	0.132879	0.387761	18	22	22	B1	GI. esophagus, GE junction (GTEx)	EpiXcan	0.998073	esophagus_gastroesophageal_junction	0.999981
60	ENSG00000147364	FBXO25	2.36486	0.527159	0.0180368	0.0192311	0.138099	2.01385e-07	1.79479e-06	13	21	20	B1	GI. esophagus, GE junction (GTEx)	EpiXcan	0.998073	esophagus_gastroesophageal_junction	0.999981
61	ENSG00000015532	XYLT2	2.34814	0.474083	0.0188676	0.0191069	0.0184153	0.0697728	0.227488	10	13	13	B1	GI. esophagus, GE junction (GTEx)	EpiXcan	0.998073	esophagus_gastroesophageal_junction	0.999981
62	ENSG00000130005	GAMT	-2.34678	-1.05761	0.0189366	0.00668554	0.0395838	0.00624222	0.0261367	2	3	3	B1	GI. esophagus, GE junction (GTEx)	EpiXcan	0.998073	esophagus_gastroesophageal_junction	0.999981
63	ENSG00000148484	RSU1	2.3237	0.192886	0.0201414	0.138016	0.300838	1.83699e-15	4.07219e-14	35	48	44	B1	GI. esophagus, GE junction (GTEx)	EpiXcan	0.998073	esophagus_gastroesophageal_junction	0.999981
64	ENSG00000135525	MAP7	-2.32165	-0.345469	0.0202519	0.0386642	0.155454	3.30489e-08	3.27219e-07	11	36	13	B1	GI. esophagus, GE junction (GTEx)	EpiXcan	0.998073	esophagus_gastroesophageal_junction	0.999981
65	ENSG00000268069	AC004466.1	2.31352	0.46926	0.0206941	0.0268706	0.0542605	0.00139016	0.00653125	28	38	38	B1	GI. esophagus, GE junction (GTEx)	EpiXcan	0.998073	esophagus_gastroesophageal_junction	0.999981
66	ENSG00000108384	RAD51C	-2.3026	-0.715068	0.0213012	0.0119292	0.0431555	0.00545151	0.0230463	5	10	6	B1	GI. esophagus, GE junction (GTEx)	EpiXcan	0.998073	esophagus_gastroesophageal_junction	0.999981
67	ENSG00000196363	WDR5	-2.30237	-0.30603	0.0213141	0.0414603	0.0785446	0.000162514	0.000895679	33	41	41	B1	GI. esophagus, GE junction (GTEx)	EpiXcan	0.998073	esophagus_gastroesophageal_junction	0.999981
68	ENSG00000069020	MAST4	-2.2914	-56.0094	0.02194	1.13186e-06	0.0129855	0.13727	0.398829	1	27	3	B1	GI. esophagus, GE junction (GTEx)	EpiXcan	0.998073	esophagus_gastroesophageal_junction	0.999981
69	ENSG00000236255	AC009404.1	2.28324	0.456958	0.022416	0.0175166	0.0246803	0.0383175	0.134579	10	13	13	B1	GI. esophagus, GE junction (GTEx)	EpiXcan	0.998073	esophagus_gastroesophageal_junction	0.999981
70	ENSG00000231389	HLA-DPA1	-2.27296	-0.429899	0.0230284	0.0160901	0.0200818	0.052842	0.178493	5	5	5	B1	GI. esophagus, GE junction (GTEx)	EpiXcan	0.998073	esophagus_gastroesophageal_junction	0.999981
71	ENSG00000154917	RAB6B	-2.27189	-0.252565	0.0230929	0.134804	0.126218	3.16779e-07	2.72442e-06	21	25	25	B1	GI. esophagus, GE junction (GTEx)	EpiXcan	0.998073	esophagus_gastroesophageal_junction	0.999981
72	ENSG00000156411	C14orf2	2.27109	0.234805	0.0231413	0.128403	0.289325	1.27647e-15	2.89375e-14	14	25	14	B1	GI. esophagus, GE junction (GTEx)	EpiXcan	0.998073	esophagus_gastroesophageal_junction	0.999981
73	ENSG00000196912	ANKRD36B	2.26092	0.239909	0.0237644	0.101139	0.237754	2.34552e-12	3.82993e-11	6	7	7	B1	GI. esophagus, GE junction (GTEx)	EpiXcan	0.998073	esophagus_gastroesophageal_junction	0.999981
74	ENSG00000175489	LRRC25	-2.25797	-1.33363	0.0239476	0.00243513	0.0641469	0.000648793	0.00321755	4	15	6	B1	GI. esophagus, GE junction (GTEx)	EpiXcan	0.998073	esophagus_gastroesophageal_junction	0.999981
75	ENSG00000259726	CSPG4P11	-2.2433	-0.142729	0.0248775	0.215331	0.381173	1.23659e-20	4.43084e-19	19	51	19	B1	GI. esophagus, GE junction (GTEx)	EpiXcan	0.998073	esophagus_gastroesophageal_junction	0.999981
76	ENSG00000185760	KCNQ5	2.23095	0.413075	0.0256842	0.0306292	0.0301464	0.0168839	0.0644356	36	46	46	B1	GI. esophagus, GE junction (GTEx)	EpiXcan	0.998073	esophagus_gastroesophageal_junction	0.999981
77	ENSG00000164318	EGFLAM	-2.2287	-0.208153	0.0258336	0.123434	0.0744732	0.000201417	0.00109417	36	45	41	B1	GI. esophagus, GE junction (GTEx)	EpiXcan	0.998073	esophagus_gastroesophageal_junction	0.999981
78	ENSG00000125510	OPRL1	2.2195	0.223312	0.0264525	0.0876013	0.150083	6.91801e-08	6.57539e-07	10	12	12	B1	GI. esophagus, GE junction (GTEx)	EpiXcan	0.998073	esophagus_gastroesophageal_junction	0.999981
79	ENSG00000172340	SUCLG2	2.21779	0.547138	0.0265694	0.015016	0.0545904	0.000945695	0.00454986	5	8	8	B1	GI. esophagus, GE junction (GTEx)	EpiXcan	0.998073	esophagus_gastroesophageal_junction	0.999981
80	ENSG00000172831	CES2	2.21515	0.33422	0.0267495	0.052892	0.0134919	0.123791	0.365196	29	31	31	B1	GI. esophagus, GE junction (GTEx)	EpiXcan	0.998073	esophagus_gastroesophageal_junction	0.999981
81	ENSG00000178343	SHISA3	-2.21414	-0.216242	0.0268194	0.118244	0.0484004	0.00249607	0.0112371	52	63	63	B1	GI. esophagus, GE junction (GTEx)	EpiXcan	0.998073	esophagus_gastroesophageal_junction	0.999981
82	ENSG00000183889	AC138969.1	-2.21362	-0.477516	0.0268552	0.0161888	0.0195132	0.0682859	0.223316	6	6	6	B1	GI. esophagus, GE junction (GTEx)	EpiXcan	0.998073	esophagus_gastroesophageal_junction	0.999981
83	ENSG00000182109	AL365277.1	-2.20897	-0.156092	0.0271764	0.216638	0.190639	7.23062e-10	8.86273e-09	99	116	111	B1	GI. esophagus, GE junction (GTEx)	EpiXcan	0.998073	esophagus_gastroesophageal_junction	0.999981
84	ENSG00000170837	GPR27	2.20866	0.454582	0.0271981	0.0248031	0.126223	2.96604e-07	2.56507e-06	9	14	14	B1	GI. esophagus, GE junction (GTEx)	EpiXcan	0.998073	esophagus_gastroesophageal_junction	0.999981
85	ENSG00000188517	COL25A1	2.20492	0.275681	0.0274595	0.0847306	0.0546284	0.00197158	0.00902201	75	88	88	B1	GI. esophagus, GE junction (GTEx)	EpiXcan	0.998073	esophagus_gastroesophageal_junction	0.999981
86	ENSG00000176155	CCDC57	-2.20209	-0.39409	0.0276593	0.0319701	0.103015	1.64757e-05	0.00010761	40	64	47	B1	GI. esophagus, GE junction (GTEx)	EpiXcan	0.998073	esophagus_gastroesophageal_junction	0.999981
87	ENSG00000253731	PCDHGA6	-2.20117	-0.16149	0.0277241	0.100016	0.0417812	0.00320513	0.0141074	33	35	35	B1	GI. esophagus, GE junction (GTEx)	EpiXcan	0.998073	esophagus_gastroesophageal_junction	0.999981
88	ENSG00000249087	ZNF436-AS1	2.19666	0.15886	0.0280448	0.131727	0.276811	2.34963e-14	4.78464e-13	7	7	7	B1	GI. esophagus, GE junction (GTEx)	EpiXcan	0.998073	esophagus_gastroesophageal_junction	0.999981
89	ENSG00000178075	GRAMD1C	2.19396	0.344634	0.0282383	0.0383546	0.146747	1.26641e-07	1.16727e-06	4	5	5	B1	GI. esophagus, GE junction (GTEx)	EpiXcan	0.998073	esophagus_gastroesophageal_junction	0.999981
90	ENSG00000162373	BEND5	2.18957	0.593789	0.0285557	0.0160603	0.0793569	0.000148164	0.000821117	5	5	5	B1	GI. esophagus, GE junction (GTEx)	EpiXcan	0.998073	esophagus_gastroesophageal_junction	0.999981
91	ENSG00000115084	SLC35F5	-2.18884	-0.260221	0.0286085	0.0646114	0.0908342	2.57936e-05	0.000162413	40	44	44	B1	GI. esophagus, GE junction (GTEx)	EpiXcan	0.998073	esophagus_gastroesophageal_junction	0.999981
92	ENSG00000233006	MIR3936HG	2.18784	0.316241	0.0286809	0.0479734	0.0500243	0.00258243	0.0115924	9	18	15	B1	GI. esophagus, GE junction (GTEx)	EpiXcan	0.998073	esophagus_gastroesophageal_junction	0.999981
93	ENSG00000146243	IRAK1BP1	2.18692	0.184984	0.0287487	0.15655	0.223772	2.56816e-12	4.16434e-11	26	38	29	B1	GI. esophagus, GE junction (GTEx)	EpiXcan	0.998073	esophagus_gastroesophageal_junction	0.999981
94	ENSG00000143157	POGK	2.18672	0.253407	0.0287632	0.0456636	0.0236628	0.0328794	0.11748	17	28	21	B1	GI. esophagus, GE junction (GTEx)	EpiXcan	0.998073	esophagus_gastroesophageal_junction	0.999981
95	ENSG00000248835	AL357673.1	2.17135	0.208059	0.0299046	0.104047	0.1117	1.59379e-06	1.22687e-05	22	29	29	B1	GI. esophagus, GE junction (GTEx)	EpiXcan	0.998073	esophagus_gastroesophageal_junction	0.999981
96	ENSG00000169567	HINT1	2.16595	0.563371	0.0303153	0.0139592	0.0332918	0.0151919	0.0584238	10	16	14	B1	GI. esophagus, GE junction (GTEx)	EpiXcan	0.998073	esophagus_gastroesophageal_junction	0.999981
97	ENSG00000137075	RNF38	2.16496	0.667071	0.030391	0.0108568	0.0177583	0.0806895	0.256689	11	39	13	B1	GI. esophagus, GE junction (GTEx)	EpiXcan	0.998073	esophagus_gastroesophageal_junction	0.999981
98	ENSG00000060982	BCAT1	-2.15857	-0.826683	0.0308837	0.00460315	0.0306193	0.0223168	0.0829771	5	11	7	B1	GI. esophagus, GE junction (GTEx)	EpiXcan	0.998073	esophagus_gastroesophageal_junction	0.999981
99	ENSG00000268912	AC012313.5	2.15758	0.314866	0.0309605	0.0623272	0.109785	1.53112e-06	1.18187e-05	18	20	20	B1	GI. esophagus, GE junction (GTEx)	EpiXcan	0.998073	esophagus_gastroesophageal_junction	0.999981
100	ENSG00000169738	DCXR	-2.15444	-0.174093	0.0312054	0.111783	0.200185	2.62823e-10	3.39995e-09	10	11	11	B1	GI. esophagus, GE junction (GTEx)	EpiXcan	0.998073	esophagus_gastroesophageal_junction	0.999981
101	ENSG00000146192	FGD2	-2.15102	-0.200857	0.0314743	0.0808326	0.015729	0.0980635	0.301486	83	98	98	B1	GI. esophagus, GE junction (GTEx)	EpiXcan	0.998073	esophagus_gastroesophageal_junction	0.999981
102	ENSG00000119977	TCTN3	2.14607	0.181227	0.0318671	0.147026	0.140361	2.9584e-07	2.56005e-06	53	65	65	B1	GI. esophagus, GE junction (GTEx)	EpiXcan	0.998073	esophagus_gastroesophageal_junction	0.999981
103	ENSG00000171204	TMEM126B	-2.14379	-0.853919	0.0320501	0.00636298	0.0294672	0.0209436	0.0782452	7	32	11	B1	GI. esophagus, GE junction (GTEx)	EpiXcan	0.998073	esophagus_gastroesophageal_junction	0.999981
104	ENSG00000147421	HMBOX1	2.13719	0.57989	0.0325828	0.00973629	0.0482238	0.00312476	0.013797	7	10	10	B1	GI. esophagus, GE junction (GTEx)	EpiXcan	0.998073	esophagus_gastroesophageal_junction	0.999981
105	ENSG00000185800	DMWD	2.13634	0.338653	0.0326521	0.0300869	0.0358941	0.012547	0.0492117	19	27	22	B1	GI. esophagus, GE junction (GTEx)	EpiXcan	0.998073	esophagus_gastroesophageal_junction	0.999981
106	ENSG00000169660	HEXDC	-2.12443	-0.136013	0.0336341	0.230874	0.475889	3.93699e-29	2.84315e-27	19	28	24	B1	GI. esophagus, GE junction (GTEx)	EpiXcan	0.998073	esophagus_gastroesophageal_junction	0.999981
107	ENSG00000183458	AC138932.1	2.12432	0.260922	0.0336433	0.0639791	0.0933871	3.57712e-05	0.000220094	12	14	13	B1	GI. esophagus, GE junction (GTEx)	EpiXcan	0.998073	esophagus_gastroesophageal_junction	0.999981
108	ENSG00000188171	ZNF626	-2.12093	-0.22564	0.0339274	0.0645799	0.225851	1.26846e-11	1.91706e-10	11	19	19	B1	GI. esophagus, GE junction (GTEx)	EpiXcan	0.998073	esophagus_gastroesophageal_junction	0.999981
109	ENSG00000151148	UBE3B	-2.12009	-0.31972	0.0339985	0.0380617	0.124904	4.49497e-07	3.77772e-06	11	16	12	B1	GI. esophagus, GE junction (GTEx)	EpiXcan	0.998073	esophagus_gastroesophageal_junction	0.999981
110	ENSG00000172171	TEFM	-2.11818	-0.250808	0.0341595	0.0467102	0.208485	4.53543e-11	6.34145e-10	12	19	19	B1	GI. esophagus, GE junction (GTEx)	EpiXcan	0.998073	esophagus_gastroesophageal_junction	0.999981
111	ENSG00000130529	TRPM4	-2.11746	-0.469442	0.0342211	0.0234253	0.0342938	0.00825509	0.0336301	25	39	33	B1	GI. esophagus, GE junction (GTEx)	EpiXcan	0.998073	esophagus_gastroesophageal_junction	0.999981
112	ENSG00000064547	LPAR2	-2.11678	-0.682799	0.0342789	0.0113812	0.0115984	0.157091	0.443361	8	18	9	B1	GI. esophagus, GE junction (GTEx)	EpiXcan	0.998073	esophagus_gastroesophageal_junction	0.999981
113	ENSG00000197563	PIGN	-2.11569	-0.232931	0.0343714	0.0396348	0.0747283	0.000100448	0.000571833	23	24	24	B1	GI. esophagus, GE junction (GTEx)	EpiXcan	0.998073	esophagus_gastroesophageal_junction	0.999981
114	ENSG00000137210	TMEM14B	2.10974	0.170108	0.0348804	0.151824	0.0535144	0.00202737	0.00924681	70	83	83	B1	GI. esophagus, GE junction (GTEx)	EpiXcan	0.998073	esophagus_gastroesophageal_junction	0.999981
115	ENSG00000100211	CBY1	2.10921	0.303091	0.0349266	0.0487722	0.143125	2.28549e-07	2.01381e-06	11	26	15	B1	GI. esophagus, GE junction (GTEx)	EpiXcan	0.998073	esophagus_gastroesophageal_junction	0.999981
116	ENSG00000093072	ADA2	-2.10846	-0.41639	0.0349912	0.0235548	0.607494	5.10173e-42	1.1168e-39	7	18	9	B1	GI. esophagus, GE junction (GTEx)	EpiXcan	0.998073	esophagus_gastroesophageal_junction	0.999981
117	ENSG00000137574	TGS1	2.09961	0.285643	0.0357634	0.0442894	0.10868	3.55703e-06	2.56479e-05	32	41	41	B1	GI. esophagus, GE junction (GTEx)	EpiXcan	0.998073	esophagus_gastroesophageal_junction	0.999981
118	ENSG00000164692	COL1A2	-2.09661	-0.256937	0.0360281	0.0863778	0.10694	6.20796e-06	4.31704e-05	42	50	45	B1	GI. esophagus, GE junction (GTEx)	EpiXcan	0.998073	esophagus_gastroesophageal_junction	0.999981
119	ENSG00000131711	MAP1B	2.09644	0.1494	0.036043	0.192969	0.12023	2.43553e-06	1.80634e-05	65	84	76	B1	GI. esophagus, GE junction (GTEx)	EpiXcan	0.998073	esophagus_gastroesophageal_junction	0.999981
120	ENSG00000132906	CASP9	-2.09426	-0.164788	0.0362364	0.131607	0.23098	1.09851e-11	1.67466e-10	75	85	85	B1	GI. esophagus, GE junction (GTEx)	EpiXcan	0.998073	esophagus_gastroesophageal_junction	0.999981
121	ENSG00000254685	FPGT	2.09274	0.214363	0.0363723	0.0722054	0.181273	2.95318e-09	3.40247e-08	12	15	15	B1	GI. esophagus, GE junction (GTEx)	EpiXcan	0.998073	esophagus_gastroesophageal_junction	0.999981
122	ENSG00000003509	NDUFAF7	2.08612	1.82025	0.0369678	0.00227461	0.021065	0.0512503	0.173896	2	2	2	B1	GI. esophagus, GE junction (GTEx)	EpiXcan	0.998073	esophagus_gastroesophageal_junction	0.999981
123	ENSG00000163618	CADPS	-2.08442	-0.396059	0.0371216	0.0242607	0.107692	7.63163e-06	5.22832e-05	3	7	4	B1	GI. esophagus, GE junction (GTEx)	EpiXcan	0.998073	esophagus_gastroesophageal_junction	0.999981
124	ENSG00000173457	PPP1R14B	2.07963	0.52499	0.0375596	0.0295702	0.0633505	0.000633859	0.00315018	23	30	30	B1	GI. esophagus, GE junction (GTEx)	EpiXcan	0.998073	esophagus_gastroesophageal_junction	0.999981
125	ENSG00000124562	SNRPC	-2.07783	-0.529565	0.037725	0.0153237	0.0209286	0.0556298	0.186453	14	16	16	B1	GI. esophagus, GE junction (GTEx)	EpiXcan	0.998073	esophagus_gastroesophageal_junction	0.999981
126	ENSG00000235501	AC105942.1	-2.07447	-0.252289	0.0380353	0.0598338	0.133601	2.38982e-07	2.09784e-06	5	5	5	B1	GI. esophagus, GE junction (GTEx)	EpiXcan	0.998073	esophagus_gastroesophageal_junction	0.999981
127	ENSG00000156983	BRPF1	2.07043	0.453483	0.0384124	0.0141201	0.0245886	0.0399644	0.139557	14	23	15	B1	GI. esophagus, GE junction (GTEx)	EpiXcan	0.998073	esophagus_gastroesophageal_junction	0.999981
128	ENSG00000080298	RFX3	2.0695	0.177631	0.0384994	0.0693631	0.0162469	0.0927845	0.288037	39	43	43	B1	GI. esophagus, GE junction (GTEx)	EpiXcan	0.998073	esophagus_gastroesophageal_junction	0.999981
129	ENSG00000146842	TMEM209	2.05417	0.273748	0.0399593	0.0462045	0.0564934	0.00117502	0.00556712	19	31	23	B1	GI. esophagus, GE junction (GTEx)	EpiXcan	0.998073	esophagus_gastroesophageal_junction	0.999981
130	ENSG00000127084	FGD3	2.05233	0.27255	0.0401377	0.040396	0.0153568	0.108479	0.327683	21	23	23	B1	GI. esophagus, GE junction (GTEx)	EpiXcan	0.998073	esophagus_gastroesophageal_junction	0.999981
131	ENSG00000106066	CPVL	-2.05115	-0.221901	0.0402528	0.107275	0.217226	2.72471e-11	3.96398e-10	7	22	7	B1	GI. esophagus, GE junction (GTEx)	EpiXcan	0.998073	esophagus_gastroesophageal_junction	0.999981
132	ENSG00000028839	TBPL1	-2.049	-0.332656	0.0404618	0.0368871	0.0453442	0.00335451	0.014714	16	18	18	B1	GI. esophagus, GE junction (GTEx)	EpiXcan	0.998073	esophagus_gastroesophageal_junction	0.999981
133	ENSG00000198794	SCAMP5	2.04741	0.152699	0.0406181	0.113135	0.207646	9.75881e-11	1.32225e-09	14	15	15	B1	GI. esophagus, GE junction (GTEx)	EpiXcan	0.998073	esophagus_gastroesophageal_junction	0.999981
134	ENSG00000173486	FKBP2	2.04474	0.689209	0.04088	0.00716245	0.0435338	0.0054841	0.0231632	8	10	10	B1	GI. esophagus, GE junction (GTEx)	EpiXcan	0.998073	esophagus_gastroesophageal_junction	0.999981
135	ENSG00000120805	ARL1	-2.04403	-0.312293	0.0409509	0.0544784	0.105754	2.44685e-06	1.81282e-05	25	30	28	B1	GI. esophagus, GE junction (GTEx)	EpiXcan	0.998073	esophagus_gastroesophageal_junction	0.999981
136	ENSG00000157617	C2CD2	2.04307	0.483081	0.0410456	0.022679	0.0375013	0.0108491	0.0431805	19	29	22	B1	GI. esophagus, GE junction (GTEx)	EpiXcan	0.998073	esophagus_gastroesophageal_junction	0.999981
137	ENSG00000106665	CLIP2	2.04256	0.35005	0.0410963	0.0435041	0.0356689	0.010843	0.0431687	27	35	34	B1	GI. esophagus, GE junction (GTEx)	EpiXcan	0.998073	esophagus_gastroesophageal_junction	0.999981
138	ENSG00000185596	WASH3P	-2.04246	-0.367502	0.0411062	0.0995025	0.097523	2.20351e-05	0.000140643	55	83	70	B1	GI. esophagus, GE junction (GTEx)	EpiXcan	0.998073	esophagus_gastroesophageal_junction	0.999981
139	ENSG00000166578	IQCD	2.04207	0.396963	0.0411447	0.0125821	0.0418711	0.00690309	0.0285456	9	10	10	B1	GI. esophagus, GE junction (GTEx)	EpiXcan	0.998073	esophagus_gastroesophageal_junction	0.999981
140	ENSG00000100033	PRODH	2.03359	0.218109	0.0419927	0.0600112	0.196545	7.12606e-10	8.74988e-09	30	44	44	B1	GI. esophagus, GE junction (GTEx)	EpiXcan	0.998073	esophagus_gastroesophageal_junction	0.999981
141	ENSG00000117632	STMN1	-2.03194	-6.6292	0.04216	6.68371e-05	0.0102598	0.18497	0.504759	1	1	1	B1	GI. esophagus, GE junction (GTEx)	EpiXcan	0.998073	esophagus_gastroesophageal_junction	0.999981
142	ENSG00000257704	INAFM1	2.02593	1.34465	0.0427722	0.00230783	0.024394	0.0389772	0.136586	3	5	5	B1	GI. esophagus, GE junction (GTEx)	EpiXcan	0.998073	esophagus_gastroesophageal_junction	0.999981
143	ENSG00000121691	CAT	2.02533	0.703563	0.042833	0.00793437	0.0309392	0.0170842	0.0650938	17	21	21	B1	GI. esophagus, GE junction (GTEx)	EpiXcan	0.998073	esophagus_gastroesophageal_junction	0.999981
144	ENSG00000143028	SYPL2	-2.02413	-0.133553	0.0429566	0.202512	0.297963	1.13085e-15	2.58453e-14	31	33	33	B1	GI. esophagus, GE junction (GTEx)	EpiXcan	0.998073	esophagus_gastroesophageal_junction	0.999981
145	ENSG00000143333	RGS16	-2.02327	-0.426474	0.0430456	0.0263126	0.0335407	0.014347	0.0555098	7	7	7	B1	GI. esophagus, GE junction (GTEx)	EpiXcan	0.998073	esophagus_gastroesophageal_junction	0.999981
146	ENSG00000225151	GOLGA2P7	-2.0178	-0.138738	0.0436122	0.202777	0.39639	4.06164e-22	1.612e-20	21	27	27	B1	GI. esophagus, GE junction (GTEx)	EpiXcan	0.998073	esophagus_gastroesophageal_junction	0.999981
147	ENSG00000197312	DDI2	2.01604	0.374378	0.0437954	0.0211547	0.0648991	0.000579633	0.00289817	7	7	7	B1	GI. esophagus, GE junction (GTEx)	EpiXcan	0.998073	esophagus_gastroesophageal_junction	0.999981
148	ENSG00000104852	SNRNP70	-2.01173	-1.08993	0.0442486	0.0045265	0.0605599	0.00100701	0.00482826	4	7	7	B1	GI. esophagus, GE junction (GTEx)	EpiXcan	0.998073	esophagus_gastroesophageal_junction	0.999981
149	ENSG00000185518	SV2B	2.0101	0.19342	0.0444207	0.0725826	0.165165	1.11916e-08	1.17449e-07	20	22	22	B1	GI. esophagus, GE junction (GTEx)	EpiXcan	0.998073	esophagus_gastroesophageal_junction	0.999981
150	ENSG00000041802	LSG1	2.00838	0.130421	0.044603	0.190046	0.432723	8.06229e-25	4.01967e-23	6	32	8	B1	GI. esophagus, GE junction (GTEx)	EpiXcan	0.998073	esophagus_gastroesophageal_junction	0.999981
151	ENSG00000147439	BIN3	2.00547	0.245747	0.0449124	0.0729177	0.0920503	4.25592e-05	0.000258903	20	28	28	B1	GI. esophagus, GE junction (GTEx)	EpiXcan	0.998073	esophagus_gastroesophageal_junction	0.999981
152	ENSG00000140543	DET1	-2.004	-0.553905	0.0450696	0.0162442	0.0699721	0.00034056	0.00177634	19	24	24	B1	GI. esophagus, GE junction (GTEx)	EpiXcan	0.998073	esophagus_gastroesophageal_junction	0.999981
153	ENSG00000180233	ZNRF2	2.00213	0.374771	0.0452709	0.0354095	0.0242724	0.0390543	0.136788	18	19	19	B1	GI. esophagus, GE junction (GTEx)	EpiXcan	0.998073	esophagus_gastroesophageal_junction	0.999981
154	ENSG00000051596	THOC3	1.99703	0.229782	0.0458217	0.0606361	0.123395	1.34524e-06	1.05466e-05	54	66	66	B1	GI. esophagus, GE junction (GTEx)	EpiXcan	0.998073	esophagus_gastroesophageal_junction	0.999981
155	ENSG00000167965	MLST8	1.99465	0.297057	0.046081	0.0403991	0.0265053	0.0290134	0.105056	11	11	11	B1	GI. esophagus, GE junction (GTEx)	EpiXcan	0.998073	esophagus_gastroesophageal_junction	0.999981
156	ENSG00000185187	SIGIRR	-1.99207	-0.140566	0.0463636	0.111194	0.225688	1.6756e-11	2.50536e-10	8	25	11	B1	GI. esophagus, GE junction (GTEx)	EpiXcan	0.998073	esophagus_gastroesophageal_junction	0.999981
157	ENSG00000113657	DPYSL3	1.98828	0.553386	0.0467805	0.00959225	0.0106815	0.174887	0.482982	10	11	11	B1	GI. esophagus, GE junction (GTEx)	EpiXcan	0.998073	esophagus_gastroesophageal_junction	0.999981
158	ENSG00000104361	NIPAL2	-1.98793	-0.41681	0.0468195	0.0148219	0.0327213	0.0150321	0.0579047	6	34	7	B1	GI. esophagus, GE junction (GTEx)	EpiXcan	0.998073	esophagus_gastroesophageal_junction	0.999981
159	ENSG00000111850	SMIM8	-1.98382	-0.266458	0.0472763	0.0440727	0.0587223	0.00115343	0.00547223	19	26	26	B1	GI. esophagus, GE junction (GTEx)	EpiXcan	0.998073	esophagus_gastroesophageal_junction	0.999981
160	ENSG00000087301	TXNDC16	-1.98129	-0.245539	0.0475585	0.0546115	0.133953	5.99901e-07	4.94971e-06	7	15	8	B1	GI. esophagus, GE junction (GTEx)	EpiXcan	0.998073	esophagus_gastroesophageal_junction	0.999981
161	ENSG00000204839	MROH6	-1.97886	-0.166186	0.0478321	0.149609	0.159992	3.98085e-08	3.90832e-07	42	56	56	B1	GI. esophagus, GE junction (GTEx)	EpiXcan	0.998073	esophagus_gastroesophageal_junction	0.999981
162	ENSG00000148834	GSTO1	1.97256	0.406469	0.0485452	0.020537	0.0237802	0.0388244	0.136187	6	14	8	B1	GI. esophagus, GE junction (GTEx)	EpiXcan	0.998073	esophagus_gastroesophageal_junction	0.999981
163	ENSG00000135063	FAM189A2	1.96866	0.319868	0.0489919	0.0318645	0.0159872	0.0922532	0.286769	18	190	19	B1	GI. esophagus, GE junction (GTEx)	EpiXcan	0.998073	esophagus_gastroesophageal_junction	0.999981
164	ENSG00000164088	PPM1M	1.96635	0.795173	0.0492576	0.00495597	0.0110968	0.168354	0.468728	8	11	9	B1	GI. esophagus, GE junction (GTEx)	EpiXcan	0.998073	esophagus_gastroesophageal_junction	0.999981
165	ENSG00000170667	RASA4B	-1.96633	-0.316064	0.0492605	0.0297889	0.0277234	0.027308	0.0996834	17	20	19	B1	GI. esophagus, GE junction (GTEx)	EpiXcan	0.998073	esophagus_gastroesophageal_junction	0.999981
166	ENSG00000163945	UVSSA	-1.96616	-0.17763	0.0492796	0.163918	0.447961	7.23142e-28	4.65086e-26	53	69	66	B1	GI. esophagus, GE junction (GTEx)	EpiXcan	0.998073	esophagus_gastroesophageal_junction	0.999981
167	ENSG00000167967	E4F1	-1.96551	-0.37633	0.0493554	0.0192755	0.0474687	0.00367889	0.0159818	11	15	15	B1	GI. esophagus, GE junction (GTEx)	EpiXcan	0.998073	esophagus_gastroesophageal_junction	0.999981
168	ENSG00000141759	TXNL4A	-1.96178	-0.157536	0.0497882	0.120737	0.243645	1.73591e-12	2.89525e-11	17	32	19	B1	GI. esophagus, GE junction (GTEx)	EpiXcan	0.998073	esophagus_gastroesophageal_junction	0.999981
169	ENSG00000188629	ZNF177	-1.95919	-0.183548	0.0500901	0.0947518	0.276598	2.41188e-14	4.89716e-13	3	6	6	B1	GI. esophagus, GE junction (GTEx)	EpiXcan	0.998073	esophagus_gastroesophageal_junction	0.999981
170	ENSG00000162736	NCSTN	-1.95372	-0.512376	0.0507338	0.00897846	0.0185011	0.0640417	0.211062	6	6	6	B1	GI. esophagus, GE junction (GTEx)	EpiXcan	0.998073	esophagus_gastroesophageal_junction	0.999981
171	ENSG00000104883	PEX11G	-1.95023	-0.197431	0.0511484	0.0988461	0.19883	2.20868e-10	2.88384e-09	15	88	18	B1	GI. esophagus, GE junction (GTEx)	EpiXcan	0.998073	esophagus_gastroesophageal_junction	0.999981
172	ENSG00000138964	PARVG	-1.95004	-0.247749	0.0511719	0.0674524	0.0739239	0.000267934	0.00142334	55	66	66	B1	GI. esophagus, GE junction (GTEx)	EpiXcan	0.998073	esophagus_gastroesophageal_junction	0.999981
173	ENSG00000168802	CHTF8	-1.94834	-0.724368	0.0513744	0.00578862	0.0158664	0.0946482	0.292526	2	2	2	B1	GI. esophagus, GE junction (GTEx)	EpiXcan	0.998073	esophagus_gastroesophageal_junction	0.999981
174	ENSG00000132357	CARD6	-1.94791	-0.387296	0.0514255	0.0268553	0.119499	1.90584e-06	1.44798e-05	10	14	14	B1	GI. esophagus, GE junction (GTEx)	EpiXcan	0.998073	esophagus_gastroesophageal_junction	0.999981
175	ENSG00000127980	PEX1	1.94151	0.147372	0.052197	0.272653	0.383019	2.93078e-22	1.18671e-20	16	17	17	B1	GI. esophagus, GE junction (GTEx)	EpiXcan	0.998073	esophagus_gastroesophageal_junction	0.999981
176	ENSG00000156831	NSMCE2	1.93773	0.307441	0.0526562	0.0436189	0.0414085	0.00726078	0.0298439	41	47	47	B1	GI. esophagus, GE junction (GTEx)	EpiXcan	0.998073	esophagus_gastroesophageal_junction	0.999981
177	ENSG00000237854	LINC00674	1.93726	0.245651	0.0527131	0.0468565	0.0900859	5.78939e-05	0.000343392	19	30	27	B1	GI. esophagus, GE junction (GTEx)	EpiXcan	0.998073	esophagus_gastroesophageal_junction	0.999981
178	ENSG00000167705	RILP	-1.93667	-0.411999	0.052786	0.0264418	0.0304461	0.0198717	0.0745989	8	8	8	B1	GI. esophagus, GE junction (GTEx)	EpiXcan	0.998073	esophagus_gastroesophageal_junction	0.999981
179	ENSG00000166682	TMPRSS5	1.93639	1.25859	0.0528198	0.00223094	0.016771	0.08822	0.27644	4	10	5	B1	GI. esophagus, GE junction (GTEx)	EpiXcan	0.998073	esophagus_gastroesophageal_junction	0.999981
180	ENSG00000154781	CCDC174	-1.93418	-0.219141	0.0530906	0.0641306	0.0598352	0.00101212	0.00484908	23	32	25	B1	GI. esophagus, GE junction (GTEx)	EpiXcan	0.998073	esophagus_gastroesophageal_junction	0.999981
181	ENSG00000177873	ZNF619	1.93272	0.303658	0.0532712	0.0444691	0.0543617	0.00177568	0.00819412	22	26	26	B1	GI. esophagus, GE junction (GTEx)	EpiXcan	0.998073	esophagus_gastroesophageal_junction	0.999981
182	ENSG00000165730	STOX1	-1.93073	-0.241562	0.0535166	0.0422329	0.0271935	0.0298146	0.107686	26	32	32	B1	GI. esophagus, GE junction (GTEx)	EpiXcan	0.998073	esophagus_gastroesophageal_junction	0.999981
183	ENSG00000184949	FAM227A	-1.92888	-0.347582	0.0537453	0.0292403	0.113486	5.93458e-06	4.15426e-05	10	11	11	B1	GI. esophagus, GE junction (GTEx)	EpiXcan	0.998073	esophagus_gastroesophageal_junction	0.999981
184	ENSG00000273271	AP000254.1	-1.92868	-5.84211	0.05377	8.80468e-05	0.0127893	0.139404	0.403522	1	2	1	B1	GI. esophagus, GE junction (GTEx)	EpiXcan	0.998073	esophagus_gastroesophageal_junction	0.999981
185	ENSG00000237765	FAM200B	1.92843	0.217129	0.0538022	0.0684809	0.0164666	0.0961602	0.296349	48	56	56	B1	GI. esophagus, GE junction (GTEx)	EpiXcan	0.998073	esophagus_gastroesophageal_junction	0.999981
186	ENSG00000171763	SPATA5L1	1.9271	0.234413	0.0539672	0.0481395	0.157405	2.01545e-08	2.05058e-07	10	14	13	B1	GI. esophagus, GE junction (GTEx)	EpiXcan	0.998073	esophagus_gastroesophageal_junction	0.999981
187	ENSG00000103249	CLCN7	-1.92622	-0.206766	0.0540765	0.0683355	0.126502	9.74829e-07	7.78197e-06	17	19	19	B1	GI. esophagus, GE junction (GTEx)	EpiXcan	0.998073	esophagus_gastroesophageal_junction	0.999981
188	ENSG00000272732	AC004982.1	1.92181	4.15608	0.05463	0.000306858	0.0524736	0.00232142	0.0105083	1	36	6	B1	GI. esophagus, GE junction (GTEx)	EpiXcan	0.998073	esophagus_gastroesophageal_junction	0.999981
189	ENSG00000163214	DHX57	1.92105	0.380476	0.0547254	0.0303365	0.205878	1.1207e-10	1.50818e-09	23	30	26	B1	GI. esophagus, GE junction (GTEx)	EpiXcan	0.998073	esophagus_gastroesophageal_junction	0.999981
190	ENSG00000155957	TMBIM4	1.92089	0.235424	0.0547451	0.0623532	0.172561	3.76689e-09	4.24912e-08	6	6	6	B1	GI. esophagus, GE junction (GTEx)	EpiXcan	0.998073	esophagus_gastroesophageal_junction	0.999981
191	ENSG00000001561	ENPP4	-1.92082	-0.520095	0.0547542	0.0126226	0.0114299	0.161987	0.453978	12	40	14	B1	GI. esophagus, GE junction (GTEx)	EpiXcan	0.998073	esophagus_gastroesophageal_junction	0.999981
192	ENSG00000111615	KRR1	-1.91763	-0.126884	0.0551574	0.118172	0.145569	9.74159e-08	9.10472e-07	18	21	21	B1	GI. esophagus, GE junction (GTEx)	EpiXcan	0.998073	esophagus_gastroesophageal_junction	0.999981
193	ENSG00000166971	AKTIP	-1.91743	-0.215933	0.0551836	0.133716	0.0787831	0.000150111	0.000830918	63	77	77	B1	GI. esophagus, GE junction (GTEx)	EpiXcan	0.998073	esophagus_gastroesophageal_junction	0.999981
194	ENSG00000162341	TPCN2	-1.91717	-0.198613	0.0552167	0.106957	0.080125	0.000161239	0.000889352	49	63	58	B1	GI. esophagus, GE junction (GTEx)	EpiXcan	0.998073	esophagus_gastroesophageal_junction	0.999981
195	ENSG00000180992	MRPL14	1.91659	0.36652	0.05529	0.0242471	0.137255	1.87174e-07	1.68205e-06	8	11	11	B1	GI. esophagus, GE junction (GTEx)	EpiXcan	0.998073	esophagus_gastroesophageal_junction	0.999981
196	ENSG00000198625	MDM4	-1.91487	-0.578346	0.0555086	0.0109157	0.0185792	0.0673854	0.22068	9	13	13	B1	GI. esophagus, GE junction (GTEx)	EpiXcan	0.998073	esophagus_gastroesophageal_junction	0.999981
197	ENSG00000142252	GEMIN7	1.91206	0.202709	0.055868	0.0796087	0.178436	3.97701e-09	4.46457e-08	11	13	13	B1	GI. esophagus, GE junction (GTEx)	EpiXcan	0.998073	esophagus_gastroesophageal_junction	0.999981
198	ENSG00000185591	SP1	-1.91146	-0.339949	0.055945	0.0276801	0.0848646	8.26282e-05	0.000478356	20	28	28	B1	GI. esophagus, GE junction (GTEx)	EpiXcan	0.998073	esophagus_gastroesophageal_junction	0.999981
199	ENSG00000146066	HIGD2A	-1.9109	-0.37494	0.056017	0.0190908	0.0273013	0.0250043	0.0921628	11	12	12	B1	GI. esophagus, GE junction (GTEx)	EpiXcan	0.998073	esophagus_gastroesophageal_junction	0.999981
200	ENSG00000136875	PRPF4	1.90764	0.14976	0.0564379	0.148245	0.26955	6.34215e-14	1.24054e-12	14	14	14	B1	GI. esophagus, GE junction (GTEx)	EpiXcan	0.998073	esophagus_gastroesophageal_junction	0.999981
201	ENSG00000149503	INCENP	-1.90453	-0.211731	0.0568416	0.0890964	0.0941377	1.97756e-05	0.000127558	41	50	46	B1	GI. esophagus, GE junction (GTEx)	EpiXcan	0.998073	esophagus_gastroesophageal_junction	0.999981
202	ENSG00000164904	ALDH7A1	-1.90198	-0.160075	0.0571738	0.0825964	0.19426	3.0618e-10	3.93179e-09	18	21	21	B1	GI. esophagus, GE junction (GTEx)	EpiXcan	0.998073	esophagus_gastroesophageal_junction	0.999981
203	ENSG00000138399	FASTKD1	-1.90147	-0.231789	0.0572401	0.046043	0.0754768	0.000250414	0.00133921	15	18	18	B1	GI. esophagus, GE junction (GTEx)	EpiXcan	0.998073	esophagus_gastroesophageal_junction	0.999981
204	ENSG00000167074	TEF	-1.89231	-0.438241	0.0584498	0.0105979	0.0190562	0.0709281	0.230557	8	8	8	B1	GI. esophagus, GE junction (GTEx)	EpiXcan	0.998073	esophagus_gastroesophageal_junction	0.999981
205	ENSG00000196189	SEMA4A	1.88929	0.264936	0.0588536	0.0499054	0.0532176	0.00238947	0.0107919	23	30	30	B1	GI. esophagus, GE junction (GTEx)	EpiXcan	0.998073	esophagus_gastroesophageal_junction	0.999981
206	ENSG00000181754	AMIGO1	1.88874	0.33874	0.0589264	0.0269367	0.0906018	5.70942e-05	0.000339367	7	7	7	B1	GI. esophagus, GE junction (GTEx)	EpiXcan	0.998073	esophagus_gastroesophageal_junction	0.999981
207	ENSG00000127054	INTS11	1.88549	0.376942	0.0593643	0.0153366	0.065844	0.000476396	0.00241211	14	23	23	B1	GI. esophagus, GE junction (GTEx)	EpiXcan	0.998073	esophagus_gastroesophageal_junction	0.999981
208	ENSG00000161016	RPL8	-1.88088	-0.216642	0.0599889	0.0892808	0.338357	2.79146e-18	7.98128e-17	16	26	21	B1	GI. esophagus, GE junction (GTEx)	EpiXcan	0.998073	esophagus_gastroesophageal_junction	0.999981
209	ENSG00000260051	AL031600.1	-1.87999	-0.171204	0.0601097	0.0964421	0.142139	1.94595e-07	1.7418e-06	28	58	39	B1	GI. esophagus, GE junction (GTEx)	EpiXcan	0.998073	esophagus_gastroesophageal_junction	0.999981
210	ENSG00000108395	TRIM37	1.87934	0.47521	0.0601985	0.0233555	0.116655	2.23291e-06	1.672e-05	5	7	7	B1	GI. esophagus, GE junction (GTEx)	EpiXcan	0.998073	esophagus_gastroesophageal_junction	0.999981
211	ENSG00000165406	MARCH8	1.87747	0.631725	0.0604544	0.00849533	0.0846106	7.69662e-05	0.00044687	6	10	8	B1	GI. esophagus, GE junction (GTEx)	EpiXcan	0.998073	esophagus_gastroesophageal_junction	0.999981
212	ENSG00000169247	SH3TC2	1.87518	0.34088	0.060768	0.0297913	0.0422983	0.0060757	0.0254776	4	4	4	B1	GI. esophagus, GE junction (GTEx)	EpiXcan	0.998073	esophagus_gastroesophageal_junction	0.999981
213	ENSG00000163082	SGPP2	1.87191	0.380473	0.0612193	0.025351	0.0700093	0.00017058	0.000936084	15	18	18	B1	GI. esophagus, GE junction (GTEx)	EpiXcan	0.998073	esophagus_gastroesophageal_junction	0.999981
214	ENSG00000260793	AC003102.1	-1.87132	-0.413952	0.0613008	0.0164711	0.0346901	0.0110644	0.0439503	5	5	5	B1	GI. esophagus, GE junction (GTEx)	EpiXcan	0.998073	esophagus_gastroesophageal_junction	0.999981
215	ENSG00000012061	ERCC1	-1.87101	-1.15557	0.0613437	0.00478229	0.047813	0.00313078	0.0138192	4	5	5	B1	GI. esophagus, GE junction (GTEx)	EpiXcan	0.998073	esophagus_gastroesophageal_junction	0.999981
216	ENSG00000269918	AF131215.6	1.87077	0.355279	0.0613775	0.0269816	0.149884	7.17031e-08	6.80597e-07	12	16	16	B1	GI. esophagus, GE junction (GTEx)	EpiXcan	0.998073	esophagus_gastroesophageal_junction	0.999981
217	ENSG00000203706	SERTAD4-AS1	-1.86657	-0.236202	0.0619617	0.0679119	0.110883	6.45155e-06	4.479e-05	20	24	24	B1	GI. esophagus, GE junction (GTEx)	EpiXcan	0.998073	esophagus_gastroesophageal_junction	0.999981
218	ENSG00000170892	TSEN34	1.8663	0.464696	0.0620001	0.0153112	0.0337443	0.0135182	0.0525793	16	20	19	B1	GI. esophagus, GE junction (GTEx)	EpiXcan	0.998073	esophagus_gastroesophageal_junction	0.999981
219	ENSG00000178971	CTC1	-1.86293	-0.247665	0.062472	0.0410971	0.120194	1.45854e-06	1.13272e-05	5	7	7	B1	GI. esophagus, GE junction (GTEx)	EpiXcan	0.998073	esophagus_gastroesophageal_junction	0.999981
220	ENSG00000183048	SLC25A10	-1.85892	-0.562952	0.0630383	0.00706823	0.0309924	0.0165834	0.0633751	6	7	7	B1	GI. esophagus, GE junction (GTEx)	EpiXcan	0.998073	esophagus_gastroesophageal_junction	0.999981
221	ENSG00000169087	HSPBAP1	1.85712	0.407396	0.063294	0.0378808	0.0390141	0.00775749	0.0317043	17	20	20	B1	GI. esophagus, GE junction (GTEx)	EpiXcan	0.998073	esophagus_gastroesophageal_junction	0.999981
222	ENSG00000160299	PCNT	-1.85476	-0.457973	0.0636304	0.0105965	0.0739049	0.000201855	0.00109612	7	10	10	B1	GI. esophagus, GE junction (GTEx)	EpiXcan	0.998073	esophagus_gastroesophageal_junction	0.999981
223	ENSG00000179397	CATSPERE	-1.85285	-0.432536	0.0639035	0.0229945	0.0223922	0.0457152	0.157364	17	21	21	B1	GI. esophagus, GE junction (GTEx)	EpiXcan	0.998073	esophagus_gastroesophageal_junction	0.999981
224	ENSG00000144747	TMF1	-1.85079	-0.204741	0.0641995	0.0992605	0.0219434	0.0513348	0.174141	59	69	69	B1	GI. esophagus, GE junction (GTEx)	EpiXcan	0.998073	esophagus_gastroesophageal_junction	0.999981
225	ENSG00000100023	PPIL2	-1.84995	-0.23922	0.0643207	0.0455867	0.131134	5.86785e-07	4.85006e-06	10	19	13	B1	GI. esophagus, GE junction (GTEx)	EpiXcan	0.998073	esophagus_gastroesophageal_junction	0.999981
226	ENSG00000249242	TMEM150C	-1.84828	-0.16195	0.0645617	0.20644	0.184945	6.08944e-10	7.53649e-09	97	113	111	B1	GI. esophagus, GE junction (GTEx)	EpiXcan	0.998073	esophagus_gastroesophageal_junction	0.999981
227	ENSG00000100330	MTMR3	1.84547	0.165032	0.0649686	0.113351	0.174255	1.74854e-09	2.06204e-08	38	45	45	B1	GI. esophagus, GE junction (GTEx)	EpiXcan	0.998073	esophagus_gastroesophageal_junction	0.999981
228	ENSG00000129566	TEP1	1.84538	0.257531	0.0649827	0.0715107	0.0160357	0.100031	0.306257	35	49	49	B1	GI. esophagus, GE junction (GTEx)	EpiXcan	0.998073	esophagus_gastroesophageal_junction	0.999981
229	ENSG00000179632	MAF1	-1.84249	-1.64326	0.0654037	0.000782081	0.0101024	0.175303	0.484036	2	9	3	B1	GI. esophagus, GE junction (GTEx)	EpiXcan	0.998073	esophagus_gastroesophageal_junction	0.999981
230	ENSG00000000460	C1orf112	1.84119	0.881478	0.0655934	0.00528817	0.0439983	0.00396473	0.0171544	3	4	4	B1	GI. esophagus, GE junction (GTEx)	EpiXcan	0.998073	esophagus_gastroesophageal_junction	0.999981
231	ENSG00000119147	C2orf40	1.84065	0.163708	0.0656723	0.11987	0.130655	9.29033e-07	7.42908e-06	50	54	54	B1	GI. esophagus, GE junction (GTEx)	EpiXcan	0.998073	esophagus_gastroesophageal_junction	0.999981
232	ENSG00000142973	CYP4B1	1.84063	0.134455	0.0656759	0.18213	0.280177	4.19822e-15	9.07671e-14	24	28	28	B1	GI. esophagus, GE junction (GTEx)	EpiXcan	0.998073	esophagus_gastroesophageal_junction	0.999981
233	ENSG00000135424	ITGA7	-1.83966	-0.328243	0.0658177	0.0258733	0.0871538	7.8535e-05	0.0004556	5	16	5	B1	GI. esophagus, GE junction (GTEx)	EpiXcan	0.998073	esophagus_gastroesophageal_junction	0.999981
234	ENSG00000204628	RACK1	-1.83791	-1.26229	0.0660762	0.00318772	0.0203119	0.059387	0.197534	5	11	8	B1	GI. esophagus, GE junction (GTEx)	EpiXcan	0.998073	esophagus_gastroesophageal_junction	0.999981
235	ENSG00000183426	NPIPA1	1.83752	0.191639	0.0661338	0.0888132	0.418285	9.91566e-24	4.46683e-22	13	22	17	B1	GI. esophagus, GE junction (GTEx)	EpiXcan	0.998073	esophagus_gastroesophageal_junction	0.999981
236	ENSG00000230910	AL391807.1	-1.83692	-0.192073	0.066222	0.105997	0.071292	0.000335472	0.00175306	72	88	88	B1	GI. esophagus, GE junction (GTEx)	EpiXcan	0.998073	esophagus_gastroesophageal_junction	0.999981
237	ENSG00000256269	HMBS	1.83452	0.113588	0.0665775	0.240056	0.215622	4.27948e-11	6.02569e-10	82	102	101	B1	GI. esophagus, GE junction (GTEx)	EpiXcan	0.998073	esophagus_gastroesophageal_junction	0.999981
238	ENSG00000125818	PSMF1	-1.8316	-0.220505	0.067011	0.063454	0.174143	7.54897e-09	8.18584e-08	11	24	17	B1	GI. esophagus, GE junction (GTEx)	EpiXcan	0.998073	esophagus_gastroesophageal_junction	0.999981
239	ENSG00000273253	AL022328.4	1.82931	0.0953529	0.0673537	0.321957	0.395939	1.28065e-22	5.26154e-21	62	74	74	B1	GI. esophagus, GE junction (GTEx)	EpiXcan	0.998073	esophagus_gastroesophageal_junction	0.999981
240	ENSG00000187764	SEMA4D	-1.82917	-0.585751	0.0673737	0.0109273	0.0972517	2.91518e-05	0.000181842	13	16	16	B1	GI. esophagus, GE junction (GTEx)	EpiXcan	0.998073	esophagus_gastroesophageal_junction	0.999981
241	ENSG00000100889	PCK2	-1.82703	-0.360579	0.0676945	0.0326504	0.0838019	9.20605e-05	0.00052816	12	15	15	B1	GI. esophagus, GE junction (GTEx)	EpiXcan	0.998073	esophagus_gastroesophageal_junction	0.999981
242	ENSG00000117748	RPA2	1.82677	0.119946	0.0677343	0.355121	0.530688	2.15761e-33	2.14384e-31	23	61	27	B1	GI. esophagus, GE junction (GTEx)	EpiXcan	0.998073	esophagus_gastroesophageal_junction	0.999981
243	ENSG00000213465	ARL2	1.82333	0.11871	0.0682532	0.124218	0.0511044	0.00259886	0.0116475	46	59	57	B1	GI. esophagus, GE junction (GTEx)	EpiXcan	0.998073	esophagus_gastroesophageal_junction	0.999981
244	ENSG00000112294	ALDH5A1	1.82243	0.846999	0.0683892	0.0046154	0.0658213	0.000593795	0.00296475	3	4	4	B1	GI. esophagus, GE junction (GTEx)	EpiXcan	0.998073	esophagus_gastroesophageal_junction	0.999981
245	ENSG00000083290	ULK2	-1.82205	-0.360795	0.0684471	0.0299525	0.0338744	0.0150603	0.0579973	12	24	13	B1	GI. esophagus, GE junction (GTEx)	EpiXcan	0.998073	esophagus_gastroesophageal_junction	0.999981
246	ENSG00000234072	AC074117.1	-1.82017	-0.513311	0.0687336	0.014151	0.0271649	0.0298299	0.107692	7	21	7	B1	GI. esophagus, GE junction (GTEx)	EpiXcan	0.998073	esophagus_gastroesophageal_junction	0.999981
247	ENSG00000197226	TBC1D9B	1.81951	0.122933	0.0688337	0.16578	0.263057	1.30603e-13	2.48608e-12	26	31	31	B1	GI. esophagus, GE junction (GTEx)	EpiXcan	0.998073	esophagus_gastroesophageal_junction	0.999981
248	ENSG00000105355	PLIN3	1.81861	0.308902	0.0689716	0.0359878	0.0419397	0.00684354	0.028316	11	14	14	B1	GI. esophagus, GE junction (GTEx)	EpiXcan	0.998073	esophagus_gastroesophageal_junction	0.999981
249	ENSG00000134463	ECHDC3	-1.81697	-0.224985	0.069221	0.059023	0.093356	2.33784e-05	0.000148406	15	77	18	B1	GI. esophagus, GE junction (GTEx)	EpiXcan	0.998073	esophagus_gastroesophageal_junction	0.999981
250	ENSG00000215375	MYL5	-1.81279	-0.292706	0.0698647	0.0850896	0.0926033	2.18846e-05	0.000139874	11	24	13	B1	GI. esophagus, GE junction (GTEx)	EpiXcan	0.998073	esophagus_gastroesophageal_junction	0.999981
251	ENSG00000178665	ZNF713	1.80492	0.251158	0.0710872	0.039072	0.12934	9.06679e-07	7.25861e-06	47	76	60	B1	GI. esophagus, GE junction (GTEx)	EpiXcan	0.998073	esophagus_gastroesophageal_junction	0.999981
252	ENSG00000179698	WDR97	-1.80327	-0.12507	0.0713455	0.182816	0.26888	4.70954e-14	9.29304e-13	27	29	29	B1	GI. esophagus, GE junction (GTEx)	EpiXcan	0.998073	esophagus_gastroesophageal_junction	0.999981
253	ENSG00000186532	SMYD4	1.80323	0.252491	0.0713513	0.0428371	0.195155	2.24348e-10	2.92382e-09	7	10	10	B1	GI. esophagus, GE junction (GTEx)	EpiXcan	0.998073	esophagus_gastroesophageal_junction	0.999981
254	ENSG00000119280	C1orf198	-1.8024	-0.29047	0.071483	0.0491545	0.0683192	0.000504527	0.00254626	28	38	31	B1	GI. esophagus, GE junction (GTEx)	EpiXcan	0.998073	esophagus_gastroesophageal_junction	0.999981
255	ENSG00000127616	SMARCA4	-1.80208	-0.323814	0.0715323	0.0258839	0.0290772	0.0236522	0.0876401	13	14	14	B1	GI. esophagus, GE junction (GTEx)	EpiXcan	0.998073	esophagus_gastroesophageal_junction	0.999981
256	ENSG00000134265	NAPG	1.79782	0.341365	0.0722062	0.0287236	0.199891	2.38147e-10	3.09216e-09	17	76	24	B1	GI. esophagus, GE junction (GTEx)	EpiXcan	0.998073	esophagus_gastroesophageal_junction	0.999981
257	ENSG00000139946	PELI2	1.79676	1.05602	0.0723733	0.00327367	0.0201771	0.0630336	0.208229	11	13	13	B1	GI. esophagus, GE junction (GTEx)	EpiXcan	0.998073	esophagus_gastroesophageal_junction	0.999981
258	ENSG00000103356	EARS2	-1.79564	-0.236949	0.0725525	0.0432618	0.116697	3.46464e-06	2.50463e-05	9	11	11	B1	GI. esophagus, GE junction (GTEx)	EpiXcan	0.998073	esophagus_gastroesophageal_junction	0.999981
259	ENSG00000260565	ERVK13-1	1.79398	0.235721	0.0728158	0.0517753	0.17874	4.22439e-09	4.72714e-08	6	7	7	B1	GI. esophagus, GE junction (GTEx)	EpiXcan	0.998073	esophagus_gastroesophageal_junction	0.999981
260	ENSG00000188312	CENPP	-1.79336	-0.254415	0.072916	0.0481506	0.244881	2.0203e-13	3.75763e-12	17	37	22	B1	GI. esophagus, GE junction (GTEx)	EpiXcan	0.998073	esophagus_gastroesophageal_junction	0.999981
261	ENSG00000136319	TTC5	1.79325	0.304437	0.072933	0.0130014	0.050181	0.00282523	0.0125855	6	7	7	B1	GI. esophagus, GE junction (GTEx)	EpiXcan	0.998073	esophagus_gastroesophageal_junction	0.999981
262	ENSG00000137968	SLC44A5	1.79298	0.297689	0.0729757	0.0352575	0.106027	8.8139e-06	5.9798e-05	28	31	31	B1	GI. esophagus, GE junction (GTEx)	EpiXcan	0.998073	esophagus_gastroesophageal_junction	0.999981
263	ENSG00000033122	LRRC7	-1.79251	-0.249545	0.0730511	0.0614984	0.0660032	0.000558854	0.00279927	27	39	35	B1	GI. esophagus, GE junction (GTEx)	EpiXcan	0.998073	esophagus_gastroesophageal_junction	0.999981
264	ENSG00000171311	EXOSC1	-1.7924	-0.280675	0.0730685	0.0260621	0.0186893	0.0707922	0.230329	14	19	18	B1	GI. esophagus, GE junction (GTEx)	EpiXcan	0.998073	esophagus_gastroesophageal_junction	0.999981
265	ENSG00000239672	NME1	1.79022	0.105035	0.0734183	0.273136	0.424805	4.78822e-25	2.47538e-23	22	27	27	B1	GI. esophagus, GE junction (GTEx)	EpiXcan	0.998073	esophagus_gastroesophageal_junction	0.999981
266	ENSG00000204536	CCHCR1	1.79012	0.146952	0.0734347	0.127111	0.224771	1.8062e-11	2.68914e-10	20	106	25	B1	GI. esophagus, GE junction (GTEx)	EpiXcan	0.998073	esophagus_gastroesophageal_junction	0.999981
267	ENSG00000100599	RIN3	-1.78993	-0.218168	0.0734646	0.062323	0.121574	2.10285e-06	1.58222e-05	34	38	38	B1	GI. esophagus, GE junction (GTEx)	EpiXcan	0.998073	esophagus_gastroesophageal_junction	0.999981
268	ENSG00000101224	CDC25B	1.78863	0.329793	0.073674	0.0436555	0.126237	1.03567e-06	8.23479e-06	6	7	7	B1	GI. esophagus, GE junction (GTEx)	EpiXcan	0.998073	esophagus_gastroesophageal_junction	0.999981
269	ENSG00000137274	BPHL	1.78777	0.302554	0.0738124	0.052959	0.155427	1.49471e-08	1.55464e-07	7	10	7	B1	GI. esophagus, GE junction (GTEx)	EpiXcan	0.998073	esophagus_gastroesophageal_junction	0.999981
270	ENSG00000165819	METTL3	1.78719	0.378244	0.0739069	0.0201023	0.0265373	0.0268462	0.0981255	14	15	15	B1	GI. esophagus, GE junction (GTEx)	EpiXcan	0.998073	esophagus_gastroesophageal_junction	0.999981
271	ENSG00000113141	IK	1.78621	0.135242	0.0740659	0.123781	0.111141	3.15172e-06	2.29142e-05	27	33	32	B1	GI. esophagus, GE junction (GTEx)	EpiXcan	0.998073	esophagus_gastroesophageal_junction	0.999981
272	ENSG00000104863	LIN7B	1.78468	0.212333	0.0743128	0.0461204	0.0646209	0.000759845	0.00371828	11	13	13	B1	GI. esophagus, GE junction (GTEx)	EpiXcan	0.998073	esophagus_gastroesophageal_junction	0.999981
273	ENSG00000145741	BTF3	-1.77635	-0.390891	0.0756752	0.0289574	0.0764665	0.000150536	0.00083294	3	7	3	B1	GI. esophagus, GE junction (GTEx)	EpiXcan	0.998073	esophagus_gastroesophageal_junction	0.999981
274	ENSG00000069696	DRD4	-1.77537	-0.155249	0.0758366	0.172698	0.159084	1.4439e-08	1.5029e-07	72	96	95	B1	GI. esophagus, GE junction (GTEx)	EpiXcan	0.998073	esophagus_gastroesophageal_junction	0.999981
275	ENSG00000269867	AC010326.3	-1.77514	-0.544881	0.0758752	0.00879436	0.0353882	0.012958	0.0506111	9	12	12	B1	GI. esophagus, GE junction (GTEx)	EpiXcan	0.998073	esophagus_gastroesophageal_junction	0.999981
276	ENSG00000173611	SCAI	-1.77372	-0.314559	0.0761091	0.0254967	0.0594411	0.00125355	0.0059212	13	17	17	B1	GI. esophagus, GE junction (GTEx)	EpiXcan	0.998073	esophagus_gastroesophageal_junction	0.999981
277	ENSG00000204304	PBX2	-1.76937	-0.357394	0.0768319	0.0222631	0.0215726	0.0540202	0.18171	22	28	25	B1	GI. esophagus, GE junction (GTEx)	EpiXcan	0.998073	esophagus_gastroesophageal_junction	0.999981
278	ENSG00000160255	ITGB2	-1.76934	-0.652164	0.0768364	0.009198	0.0247315	0.038887	0.136338	3	3	3	B1	GI. esophagus, GE junction (GTEx)	EpiXcan	0.998073	esophagus_gastroesophageal_junction	0.999981
279	ENSG00000121417	ZNF211	-1.76725	-0.208566	0.0771856	0.0464981	0.0913108	2.59851e-05	0.000163398	11	13	11	B1	GI. esophagus, GE junction (GTEx)	EpiXcan	0.998073	esophagus_gastroesophageal_junction	0.999981
280	ENSG00000151006	PRSS53	-1.7637	-0.533468	0.0777819	0.020992	0.014417	0.108341	0.327335	24	34	31	B1	GI. esophagus, GE junction (GTEx)	EpiXcan	0.998073	esophagus_gastroesophageal_junction	0.999981
281	ENSG00000198106	AC025279.1	1.7635	0.411564	0.0778155	0.0260905	0.0176071	0.0809689	0.257461	15	18	18	B1	GI. esophagus, GE junction (GTEx)	EpiXcan	0.998073	esophagus_gastroesophageal_junction	0.999981
282	ENSG00000071537	SEL1L	-1.76154	-0.70797	0.0781468	0.00526826	0.0276228	0.028856	0.104598	21	25	22	B1	GI. esophagus, GE junction (GTEx)	EpiXcan	0.998073	esophagus_gastroesophageal_junction	0.999981
283	ENSG00000176386	CDC26	-1.76045	-0.155328	0.0783322	0.100191	0.232543	2.54108e-12	4.1252e-11	14	18	18	B1	GI. esophagus, GE junction (GTEx)	EpiXcan	0.998073	esophagus_gastroesophageal_junction	0.999981
284	ENSG00000134987	WDR36	1.76043	0.752145	0.0783349	0.00483713	0.0167325	0.0916845	0.285381	12	15	15	B1	GI. esophagus, GE junction (GTEx)	EpiXcan	0.998073	esophagus_gastroesophageal_junction	0.999981
285	ENSG00000228998	AC091167.2	1.75586	0.217102	0.0791124	0.0609321	0.294861	1.46737e-15	3.29454e-14	9	14	14	B1	GI. esophagus, GE junction (GTEx)	EpiXcan	0.998073	esophagus_gastroesophageal_junction	0.999981
286	ENSG00000143753	DEGS1	1.75553	0.79218	0.0791688	0.00711169	0.0101722	0.179839	0.493494	5	33	7	B1	GI. esophagus, GE junction (GTEx)	EpiXcan	0.998073	esophagus_gastroesophageal_junction	0.999981
287	ENSG00000260917	AL158212.3	-1.75545	-0.363574	0.0791822	0.0211652	0.0180952	0.0671263	0.220037	13	17	14	B1	GI. esophagus, GE junction (GTEx)	EpiXcan	0.998073	esophagus_gastroesophageal_junction	0.999981
288	ENSG00000197885	NKIRAS1	1.75509	0.331329	0.0792441	0.0435634	0.0700339	0.000416314	0.00213725	30	42	42	B1	GI. esophagus, GE junction (GTEx)	EpiXcan	0.998073	esophagus_gastroesophageal_junction	0.999981
289	ENSG00000122085	MTERF4	1.75279	0.147395	0.0796386	0.117808	0.26745	3.36136e-14	6.73714e-13	39	99	51	B1	GI. esophagus, GE junction (GTEx)	EpiXcan	0.998073	esophagus_gastroesophageal_junction	0.999981
290	ENSG00000177082	WDR73	-1.75102	-0.115571	0.0799427	0.209815	0.211612	2.52987e-11	3.70748e-10	53	82	66	B1	GI. esophagus, GE junction (GTEx)	EpiXcan	0.998073	esophagus_gastroesophageal_junction	0.999981
291	ENSG00000111696	NT5DC3	1.75094	0.187247	0.0799558	0.0822311	0.236554	3.9949e-12	6.317e-11	31	35	35	B1	GI. esophagus, GE junction (GTEx)	EpiXcan	0.998073	esophagus_gastroesophageal_junction	0.999981
292	ENSG00000154874	CCDC144B	1.74393	0.277518	0.0811719	0.0615737	0.250632	9.143e-13	1.56198e-11	25	31	31	B1	GI. esophagus, GE junction (GTEx)	EpiXcan	0.998073	esophagus_gastroesophageal_junction	0.999981
293	ENSG00000149300	C11orf52	-1.74387	-0.588241	0.081182	0.0130338	0.07679	0.000195517	0.00106377	11	18	18	B1	GI. esophagus, GE junction (GTEx)	EpiXcan	0.998073	esophagus_gastroesophageal_junction	0.999981
294	ENSG00000256043	CTSO	-1.74306	-0.276577	0.0813238	0.0390247	0.104358	8.24767e-06	5.62013e-05	24	50	26	B1	GI. esophagus, GE junction (GTEx)	EpiXcan	0.998073	esophagus_gastroesophageal_junction	0.999981
295	ENSG00000172007	RAB33B	-1.74246	-0.423462	0.0814282	0.0168433	0.106694	1.2035e-05	8.00238e-05	7	9	9	B1	GI. esophagus, GE junction (GTEx)	EpiXcan	0.998073	esophagus_gastroesophageal_junction	0.999981
296	ENSG00000168026	TTC21A	1.7423	0.709144	0.0814562	0.00419032	0.0533045	0.00213186	0.00970035	7	8	8	B1	GI. esophagus, GE junction (GTEx)	EpiXcan	0.998073	esophagus_gastroesophageal_junction	0.999981
297	ENSG00000196455	PIK3R4	1.74204	0.203572	0.0815021	0.0821793	0.0164273	0.0922388	0.286769	51	56	56	B1	GI. esophagus, GE junction (GTEx)	EpiXcan	0.998073	esophagus_gastroesophageal_junction	0.999981
298	ENSG00000166394	CYB5R2	1.74138	0.315498	0.0816178	0.0323091	0.044337	0.00469315	0.02004	18	27	19	B1	GI. esophagus, GE junction (GTEx)	EpiXcan	0.998073	esophagus_gastroesophageal_junction	0.999981
299	ENSG00000163743	RCHY1	1.73989	0.717811	0.0818778	0.00498316	0.0801707	0.000136233	0.000758895	4	7	7	B1	GI. esophagus, GE junction (GTEx)	EpiXcan	0.998073	esophagus_gastroesophageal_junction	0.999981
300	ENSG00000060642	PIGV	-1.73975	-0.272024	0.0819022	0.0272422	0.0822711	0.000123792	0.000694565	17	19	18	B1	GI. esophagus, GE junction (GTEx)	EpiXcan	0.998073	esophagus_gastroesophageal_junction	0.999981
301	ENSG00000171160	MORN4	1.73745	0.153285	0.0823079	0.0997136	0.189114	8.11008e-10	9.8974e-09	18	27	21	B1	GI. esophagus, GE junction (GTEx)	EpiXcan	0.998073	esophagus_gastroesophageal_junction	0.999981
302	ENSG00000228451	SDAD1P1	-1.73719	-0.0947772	0.0823528	0.263641	0.39299	1.69222e-22	6.91197e-21	19	20	20	B1	GI. esophagus, GE junction (GTEx)	EpiXcan	0.998073	esophagus_gastroesophageal_junction	0.999981
303	ENSG00000269386	RAB11B-AS1	1.73558	0.150981	0.0826374	0.179331	0.0517769	0.00227406	0.0103105	82	124	99	B1	GI. esophagus, GE junction (GTEx)	EpiXcan	0.998073	esophagus_gastroesophageal_junction	0.999981
304	ENSG00000205307	SAP25	-1.73557	-0.179444	0.0826407	0.0848512	0.164289	1.81823e-08	1.87167e-07	25	32	32	B1	GI. esophagus, GE junction (GTEx)	EpiXcan	0.998073	esophagus_gastroesophageal_junction	0.999981
305	ENSG00000118292	C1orf54	1.73357	0.347519	0.0829943	0.0305897	0.108567	7.22084e-06	4.96876e-05	11	13	11	B1	GI. esophagus, GE junction (GTEx)	EpiXcan	0.998073	esophagus_gastroesophageal_junction	0.999981
306	ENSG00000125637	PSD4	1.73177	0.540717	0.0833139	0.00827841	0.289478	2.83898e-15	6.24398e-14	2	9	7	B1	GI. esophagus, GE junction (GTEx)	EpiXcan	0.998073	esophagus_gastroesophageal_junction	0.999981
307	ENSG00000197016	ZNF470	-1.7309	-0.276819	0.0834692	0.0325378	0.061167	0.000683581	0.00336743	16	19	19	B1	GI. esophagus, GE junction (GTEx)	EpiXcan	0.998073	esophagus_gastroesophageal_junction	0.999981
308	ENSG00000197822	OCLN	1.7248	0.173227	0.0845638	0.182014	0.257575	1.55156e-13	2.92956e-12	31	38	38	B1	GI. esophagus, GE junction (GTEx)	EpiXcan	0.998073	esophagus_gastroesophageal_junction	0.999981
309	ENSG00000182512	GLRX5	1.72476	0.158109	0.0845707	0.102967	0.119267	1.87823e-06	1.43088e-05	24	32	25	B1	GI. esophagus, GE junction (GTEx)	EpiXcan	0.998073	esophagus_gastroesophageal_junction	0.999981
310	ENSG00000144182	LIPT1	-1.72264	-0.127015	0.0849538	0.152879	0.342378	1.20227e-18	3.57617e-17	13	61	14	B1	GI. esophagus, GE junction (GTEx)	EpiXcan	0.998073	esophagus_gastroesophageal_junction	0.999981
311	ENSG00000109118	PHF12	-1.71858	-0.174884	0.0856915	0.090128	0.0105437	0.161293	0.452305	35	43	43	B1	GI. esophagus, GE junction (GTEx)	EpiXcan	0.998073	esophagus_gastroesophageal_junction	0.999981
312	ENSG00000160223	ICOSLG	-1.71811	-2.38611	0.085776	0.000730004	0.182797	1.28106e-09	1.53268e-08	2	3	3	B1	GI. esophagus, GE junction (GTEx)	EpiXcan	0.998073	esophagus_gastroesophageal_junction	0.999981
313	ENSG00000010322	NISCH	1.71801	0.610477	0.0857946	0.00578871	0.0130351	0.133888	0.390217	6	9	9	B1	GI. esophagus, GE junction (GTEx)	EpiXcan	0.998073	esophagus_gastroesophageal_junction	0.999981
314	ENSG00000173480	ZNF417	-1.71749	-1.48707	0.08589	0.00187213	0.0850434	9.83389e-05	0.000560964	1	5	5	B1	GI. esophagus, GE junction (GTEx)	EpiXcan	0.998073	esophagus_gastroesophageal_junction	0.999981
315	ENSG00000115216	NRBP1	-1.7159	-0.40894	0.0861805	0.017482	0.0619132	0.000948668	0.0045626	9	12	12	B1	GI. esophagus, GE junction (GTEx)	EpiXcan	0.998073	esophagus_gastroesophageal_junction	0.999981
316	ENSG00000183828	NUDT14	1.71338	0.400121	0.0866434	0.0187914	0.0306589	0.02183	0.0812751	18	25	25	B1	GI. esophagus, GE junction (GTEx)	EpiXcan	0.998073	esophagus_gastroesophageal_junction	0.999981
317	ENSG00000136935	GOLGA1	1.71331	0.781419	0.0866551	0.00423558	0.0192294	0.0662773	0.217611	4	6	6	B1	GI. esophagus, GE junction (GTEx)	EpiXcan	0.998073	esophagus_gastroesophageal_junction	0.999981
318	ENSG00000153339	TRAPPC8	1.71158	0.315908	0.0869749	0.0297943	0.0553364	0.00187489	0.00860373	10	26	10	B1	GI. esophagus, GE junction (GTEx)	EpiXcan	0.998073	esophagus_gastroesophageal_junction	0.999981
319	ENSG00000168175	MAPK1IP1L	1.71041	1.90871	0.0871905	0.000725551	0.0207242	0.0535945	0.180582	2	4	4	B1	GI. esophagus, GE junction (GTEx)	EpiXcan	0.998073	esophagus_gastroesophageal_junction	0.999981
320	ENSG00000264920	AC018521.5	1.70992	0.100464	0.0872813	0.182316	0.340237	4.55608e-18	1.27407e-16	26	31	31	B1	GI. esophagus, GE junction (GTEx)	EpiXcan	0.998073	esophagus_gastroesophageal_junction	0.999981
321	ENSG00000081760	AACS	-1.70703	-0.360837	0.0878167	0.0205094	0.074494	0.000261908	0.00139412	9	10	10	B1	GI. esophagus, GE junction (GTEx)	EpiXcan	0.998073	esophagus_gastroesophageal_junction	0.999981
322	ENSG00000168010	ATG16L2	-1.7052	-0.263481	0.088157	0.0429082	0.0400969	0.00761743	0.0311865	31	40	40	B1	GI. esophagus, GE junction (GTEx)	EpiXcan	0.998073	esophagus_gastroesophageal_junction	0.999981
323	ENSG00000179271	GADD45GIP1	-1.70433	-1.06706	0.0883187	0.00424817	0.0123011	0.14774	0.421984	3	10	3	B1	GI. esophagus, GE junction (GTEx)	EpiXcan	0.998073	esophagus_gastroesophageal_junction	0.999981
324	ENSG00000102908	NFAT5	1.70425	0.334389	0.0883338	0.0260511	0.0253003	0.0367208	0.129549	18	30	23	B1	GI. esophagus, GE junction (GTEx)	EpiXcan	0.998073	esophagus_gastroesophageal_junction	0.999981
325	ENSG00000261505	AL031714.1	-1.70335	-0.587653	0.0885028	0.00707236	0.0134923	0.12843	0.376974	19	29	29	B1	GI. esophagus, GE junction (GTEx)	EpiXcan	0.998073	esophagus_gastroesophageal_junction	0.999981
326	ENSG00000164253	WDR41	1.70265	0.2069	0.0886331	0.0609745	0.119094	2.06496e-06	1.55622e-05	17	23	21	B1	GI. esophagus, GE junction (GTEx)	EpiXcan	0.998073	esophagus_gastroesophageal_junction	0.999981
327	ENSG00000106477	CEP41	-1.70229	-0.308112	0.0887004	0.0284379	0.0129065	0.139912	0.404741	18	21	21	B1	GI. esophagus, GE junction (GTEx)	EpiXcan	0.998073	esophagus_gastroesophageal_junction	0.999981
328	ENSG00000122678	POLM	1.70113	0.263735	0.0889191	0.045244	0.159203	1.80904e-08	1.86358e-07	18	41	25	B1	GI. esophagus, GE junction (GTEx)	EpiXcan	0.998073	esophagus_gastroesophageal_junction	0.999981
329	ENSG00000185669	SNAI3	-1.699	-0.271712	0.0893184	0.0602792	0.0697883	0.000431449	0.00220686	47	66	65	B1	GI. esophagus, GE junction (GTEx)	EpiXcan	0.998073	esophagus_gastroesophageal_junction	0.999981
330	ENSG00000148290	SURF1	1.69834	0.226365	0.0894427	0.0651627	0.386835	1.3592e-21	5.27491e-20	22	57	34	B1	GI. esophagus, GE junction (GTEx)	EpiXcan	0.998073	esophagus_gastroesophageal_junction	0.999981
331	ENSG00000069275	NUCKS1	1.69704	117.624	0.08969	2.1283e-07	0.0283293	0.0272658	0.0995554	1	5	5	B1	GI. esophagus, GE junction (GTEx)	EpiXcan	0.998073	esophagus_gastroesophageal_junction	0.999981
332	ENSG00000173421	CCDC36	1.69598	0.404574	0.0898904	0.0198458	0.106853	1.10763e-05	7.42481e-05	14	23	23	B1	GI. esophagus, GE junction (GTEx)	EpiXcan	0.998073	esophagus_gastroesophageal_junction	0.999981
333	ENSG00000150990	DHX37	-1.69384	-0.413188	0.0902959	0.0210668	0.0344914	0.013022	0.0508326	11	12	12	B1	GI. esophagus, GE junction (GTEx)	EpiXcan	0.998073	esophagus_gastroesophageal_junction	0.999981
334	ENSG00000132622	HSPA12B	-1.69384	-0.288138	0.0902964	0.031006	0.03818	0.00966621	0.0388701	11	12	12	B1	GI. esophagus, GE junction (GTEx)	EpiXcan	0.998073	esophagus_gastroesophageal_junction	0.999981
335	ENSG00000177283	FZD8	1.69327	0.413145	0.090405	0.0269525	0.0619822	0.00101876	0.00487625	18	48	21	B1	GI. esophagus, GE junction (GTEx)	EpiXcan	0.998073	esophagus_gastroesophageal_junction	0.999981
336	ENSG00000148331	ASB6	-1.69174	-0.172822	0.0906958	0.0953481	0.106282	7.23503e-06	4.97364e-05	51	62	62	B1	GI. esophagus, GE junction (GTEx)	EpiXcan	0.998073	esophagus_gastroesophageal_junction	0.999981
337	ENSG00000134014	ELP3	1.6913	0.109681	0.0907789	0.128889	0.182028	9.04982e-10	1.09964e-08	18	31	22	B1	GI. esophagus, GE junction (GTEx)	EpiXcan	0.998073	esophagus_gastroesophageal_junction	0.999981
338	ENSG00000184182	UBE2F	1.6902	0.172534	0.0909905	0.100885	0.24244	2.02231e-13	3.75763e-12	21	32	24	B1	GI. esophagus, GE junction (GTEx)	EpiXcan	0.998073	esophagus_gastroesophageal_junction	0.999981
339	ENSG00000242193	AL359075.1	-1.68982	-0.227549	0.0910631	0.0429837	0.0641062	0.000732095	0.00359001	24	32	31	B1	GI. esophagus, GE junction (GTEx)	EpiXcan	0.998073	esophagus_gastroesophageal_junction	0.999981
340	ENSG00000105373	NOP53	-1.68886	-0.396568	0.0912457	0.0217153	0.0172715	0.0850101	0.267879	21	28	27	B1	GI. esophagus, GE junction (GTEx)	EpiXcan	0.998073	esophagus_gastroesophageal_junction	0.999981
341	ENSG00000136783	NIPSNAP3A	1.68827	0.126102	0.0913596	0.184919	0.239958	2.26528e-12	3.71189e-11	28	31	31	B1	GI. esophagus, GE junction (GTEx)	EpiXcan	0.998073	esophagus_gastroesophageal_junction	0.999981
342	ENSG00000167608	TMC4	1.68756	0.15336	0.0914957	0.102251	0.378399	1.125e-20	4.06218e-19	25	38	38	B1	GI. esophagus, GE junction (GTEx)	EpiXcan	0.998073	esophagus_gastroesophageal_junction	0.999981
343	ENSG00000149599	DUSP15	-1.68735	-0.150104	0.091537	0.158583	0.0720731	0.000229028	0.00123316	83	129	103	B1	GI. esophagus, GE junction (GTEx)	EpiXcan	0.998073	esophagus_gastroesophageal_junction	0.999981
344	ENSG00000106399	RPA3	-1.68621	-0.43328	0.0917561	0.0176092	0.0589905	0.00106338	0.00507079	11	18	15	B1	GI. esophagus, GE junction (GTEx)	EpiXcan	0.998073	esophagus_gastroesophageal_junction	0.999981
345	ENSG00000266173	STRADA	1.68287	0.746103	0.0924004	0.00678546	0.0468753	0.0040923	0.017641	13	16	16	B1	GI. esophagus, GE junction (GTEx)	EpiXcan	0.998073	esophagus_gastroesophageal_junction	0.999981
346	ENSG00000100483	VCPKMT	-1.68276	-0.258561	0.0924214	0.0371307	0.174838	3.87011e-09	4.35504e-08	15	21	21	B1	GI. esophagus, GE junction (GTEx)	EpiXcan	0.998073	esophagus_gastroesophageal_junction	0.999981
347	ENSG00000132623	ANKEF1	1.68235	0.27476	0.092501	0.0322335	0.128629	9.90855e-07	7.9009e-06	12	17	13	B1	GI. esophagus, GE junction (GTEx)	EpiXcan	0.998073	esophagus_gastroesophageal_junction	0.999981
348	ENSG00000116406	EDEM3	1.68102	0.18191	0.0927593	0.085956	0.244336	1.16673e-12	1.97413e-11	19	22	22	B1	GI. esophagus, GE junction (GTEx)	EpiXcan	0.998073	esophagus_gastroesophageal_junction	0.999981
349	ENSG00000185043	CIB1	-1.68046	-0.161406	0.092868	0.0997135	0.0502151	0.00319431	0.0140644	50	59	59	B1	GI. esophagus, GE junction (GTEx)	EpiXcan	0.998073	esophagus_gastroesophageal_junction	0.999981
350	ENSG00000253710	ALG11	-1.67948	-0.34903	0.0930594	0.0184398	0.0875289	5.61238e-05	0.000334451	4	5	5	B1	GI. esophagus, GE junction (GTEx)	EpiXcan	0.998073	esophagus_gastroesophageal_junction	0.999981
351	ENSG00000075643	MOCOS	1.67938	0.222505	0.0930789	0.0556314	0.144353	2.11113e-07	1.87196e-06	28	57	33	B1	GI. esophagus, GE junction (GTEx)	EpiXcan	0.998073	esophagus_gastroesophageal_junction	0.999981
352	ENSG00000108679	LGALS3BP	1.6791	0.208393	0.0931334	0.0268367	0.0808009	9.05412e-05	0.000520296	2	3	3	B1	GI. esophagus, GE junction (GTEx)	EpiXcan	0.998073	esophagus_gastroesophageal_junction	0.999981
353	ENSG00000162585	FAAP20	-1.67493	-0.140945	0.0939476	0.129333	0.189695	1.09438e-09	1.31947e-08	23	28	28	B1	GI. esophagus, GE junction (GTEx)	EpiXcan	0.998073	esophagus_gastroesophageal_junction	0.999981
354	ENSG00000140391	TSPAN3	1.67474	0.16567	0.0939846	0.107232	0.118964	3.24781e-06	2.35761e-05	51	65	63	B1	GI. esophagus, GE junction (GTEx)	EpiXcan	0.998073	esophagus_gastroesophageal_junction	0.999981
355	ENSG00000134278	SPIRE1	1.66918	0.489526	0.0950812	0.0105466	0.0519222	0.00259211	0.011621	11	21	15	B1	GI. esophagus, GE junction (GTEx)	EpiXcan	0.998073	esophagus_gastroesophageal_junction	0.999981
356	ENSG00000226029	LINC01772	1.66898	0.252034	0.0951208	0.0630379	0.0468945	0.00361306	0.0157643	37	48	48	B1	GI. esophagus, GE junction (GTEx)	EpiXcan	0.998073	esophagus_gastroesophageal_junction	0.999981
357	ENSG00000112902	SEMA5A	1.66755	0.280589	0.0954047	0.0362842	0.0911581	4.77359e-05	0.000288019	9	10	10	B1	GI. esophagus, GE junction (GTEx)	EpiXcan	0.998073	esophagus_gastroesophageal_junction	0.999981
358	ENSG00000136682	CBWD2	-1.66327	-0.155073	0.0962581	0.0798485	0.0867226	5.44944e-05	0.000325433	106	122	121	B1	GI. esophagus, GE junction (GTEx)	EpiXcan	0.998073	esophagus_gastroesophageal_junction	0.999981
359	ENSG00000273356	LINC02019	-1.66184	-0.34851	0.0965453	0.0193173	0.0491523	0.00322096	0.0141682	23	31	30	B1	GI. esophagus, GE junction (GTEx)	EpiXcan	0.998073	esophagus_gastroesophageal_junction	0.999981
360	ENSG00000188677	PARVB	1.65974	1.30453	0.0969667	0.00194147	0.0739963	0.000206435	0.00111925	3	6	4	B1	GI. esophagus, GE junction (GTEx)	EpiXcan	0.998073	esophagus_gastroesophageal_junction	0.999981
361	ENSG00000159733	ZFYVE28	1.65953	0.509894	0.0970096	0.00973831	0.018005	0.0713529	0.231547	4	4	4	B1	GI. esophagus, GE junction (GTEx)	EpiXcan	0.998073	esophagus_gastroesophageal_junction	0.999981
362	ENSG00000158106	RHPN1	1.65645	0.403545	0.0976309	0.0167591	0.0353681	0.011697	0.0461749	5	10	5	B1	GI. esophagus, GE junction (GTEx)	EpiXcan	0.998073	esophagus_gastroesophageal_junction	0.999981
363	ENSG00000141698	NT5C3B	-1.65638	-0.106564	0.0976453	0.22626	0.579378	1.16124e-39	1.89174e-37	27	38	37	B1	GI. esophagus, GE junction (GTEx)	EpiXcan	0.998073	esophagus_gastroesophageal_junction	0.999981
364	ENSG00000144843	ADPRH	-1.65538	-0.214905	0.097847	0.0412065	0.0606157	0.00038352	0.00198563	11	15	15	B1	GI. esophagus, GE junction (GTEx)	EpiXcan	0.998073	esophagus_gastroesophageal_junction	0.999981
365	ENSG00000170175	CHRNB1	1.6549	0.229258	0.0979441	0.0542774	0.0988932	1.83458e-05	0.000118828	22	31	31	B1	GI. esophagus, GE junction (GTEx)	EpiXcan	0.998073	esophagus_gastroesophageal_junction	0.999981
366	ENSG00000197646	PDCD1LG2	1.65485	0.15732	0.097954	0.080083	0.290181	3.59507e-15	7.84531e-14	12	21	16	B1	GI. esophagus, GE junction (GTEx)	EpiXcan	0.998073	esophagus_gastroesophageal_junction	0.999981
367	ENSG00000050767	COL23A1	-1.65463	-0.172456	0.0979991	0.0867405	0.048499	0.00362366	0.0157859	62	75	73	B1	GI. esophagus, GE junction (GTEx)	EpiXcan	0.998073	esophagus_gastroesophageal_junction	0.999981
368	ENSG00000184428	TOP1MT	1.65403	0.364688	0.0981217	0.0212036	0.0449826	0.00543571	0.0230004	18	29	24	B1	GI. esophagus, GE junction (GTEx)	EpiXcan	0.998073	esophagus_gastroesophageal_junction	0.999981
369	ENSG00000255310	AF131215.5	1.65298	0.224127	0.0983341	0.050239	0.19072	9.23815e-10	1.12155e-08	20	37	29	B1	GI. esophagus, GE junction (GTEx)	EpiXcan	0.998073	esophagus_gastroesophageal_junction	0.999981
370	ENSG00000244274	DBNDD2	1.64907	0.106831	0.0991327	0.178463	0.155415	5.84353e-08	5.60739e-07	63	84	77	B1	GI. esophagus, GE junction (GTEx)	EpiXcan	0.998073	esophagus_gastroesophageal_junction	0.999981
371	ENSG00000145022	TCTA	1.64856	0.374675	0.0992369	0.0199232	0.0494682	0.00250029	0.0112525	14	20	20	B1	GI. esophagus, GE junction (GTEx)	EpiXcan	0.998073	esophagus_gastroesophageal_junction	0.999981
372	ENSG00000161298	ZNF382	-1.64659	-0.25001	0.0996434	0.042515	0.0248734	0.0376769	0.132693	20	23	22	B1	GI. esophagus, GE junction (GTEx)	EpiXcan	0.998073	esophagus_gastroesophageal_junction	0.999981
373	ENSG00000178202	KDELC2	1.64421	0.156691	0.100133	0.124527	0.0788656	0.000155063	0.000856977	51	61	61	B1	GI. esophagus, GE junction (GTEx)	EpiXcan	0.998073	esophagus_gastroesophageal_junction	0.999981
374	ENSG00000104047	DTWD1	1.64371	0.28018	0.100236	0.0266088	0.0139483	0.123901	0.365365	22	37	23	B1	GI. esophagus, GE junction (GTEx)	EpiXcan	0.998073	esophagus_gastroesophageal_junction	0.999981
375	ENSG00000196313	POM121	-1.64177	-0.34329	0.100638	0.0324696	0.184395	1.35368e-09	1.61543e-08	20	27	27	B1	GI. esophagus, GE junction (GTEx)	EpiXcan	0.998073	esophagus_gastroesophageal_junction	0.999981
376	ENSG00000002016	RAD52	-1.64055	-0.153035	0.100891	0.133358	0.244938	7.82e-13	1.35424e-11	21	37	28	B1	GI. esophagus, GE junction (GTEx)	EpiXcan	0.998073	esophagus_gastroesophageal_junction	0.999981
377	ENSG00000171940	ZNF217	1.64036	0.47243	0.10093	0.0136403	0.0722688	0.000249082	0.00133396	8	14	10	B1	GI. esophagus, GE junction (GTEx)	EpiXcan	0.998073	esophagus_gastroesophageal_junction	0.999981
378	ENSG00000231259	AC125232.1	1.63947	0.135508	0.101116	0.234415	0.460876	2.85934e-27	1.77254e-25	8	12	12	B1	GI. esophagus, GE junction (GTEx)	EpiXcan	0.998073	esophagus_gastroesophageal_junction	0.999981
379	ENSG00000218739	CEBPZOS	-1.6366	-0.147605	0.101714	0.0926701	0.211178	1.13865e-10	1.52801e-09	15	17	16	B1	GI. esophagus, GE junction (GTEx)	EpiXcan	0.998073	esophagus_gastroesophageal_junction	0.999981
380	ENSG00000123106	CCDC91	-1.63611	-0.20261	0.101817	0.0571784	0.0265091	0.0298154	0.107686	20	29	20	B1	GI. esophagus, GE junction (GTEx)	EpiXcan	0.998073	esophagus_gastroesophageal_junction	0.999981
381	ENSG00000197147	LRRC8B	-1.63556	-0.201396	0.101933	0.0658541	0.0342966	0.0128303	0.0501823	32	80	35	B1	GI. esophagus, GE junction (GTEx)	EpiXcan	0.998073	esophagus_gastroesophageal_junction	0.999981
382	ENSG00000138767	CNOT6L	-1.63486	-0.10072	0.102079	0.275028	0.12415	1.36312e-06	1.06808e-05	118	137	137	B1	GI. esophagus, GE junction (GTEx)	EpiXcan	0.998073	esophagus_gastroesophageal_junction	0.999981
383	ENSG00000018189	RUFY3	1.63469	0.192933	0.102115	0.032763	0.0509168	0.00287402	0.0127623	87	101	100	B1	GI. esophagus, GE junction (GTEx)	EpiXcan	0.998073	esophagus_gastroesophageal_junction	0.999981
384	ENSG00000100058	CRYBB2P1	1.63307	0.306018	0.102454	0.0204816	0.0997236	1.00709e-05	6.78267e-05	14	19	19	B1	GI. esophagus, GE junction (GTEx)	EpiXcan	0.998073	esophagus_gastroesophageal_junction	0.999981
385	ENSG00000273142	AC073335.2	-1.63219	-0.102191	0.10264	0.23395	0.377058	1.93719e-21	7.37501e-20	23	46	25	B1	GI. esophagus, GE junction (GTEx)	EpiXcan	0.998073	esophagus_gastroesophageal_junction	0.999981
386	ENSG00000109654	TRIM2	1.6301	0.63497	0.10308	0.00734757	0.0271883	0.0291856	0.105547	2	3	3	B1	GI. esophagus, GE junction (GTEx)	EpiXcan	0.998073	esophagus_gastroesophageal_junction	0.999981
387	ENSG00000241484	ARHGAP8	-1.62906	-1.33881	0.1033	0.00139767	0.0140635	0.117065	0.348953	1	1	1	B1	GI. esophagus, GE junction (GTEx)	EpiXcan	0.998073	esophagus_gastroesophageal_junction	0.999981
388	ENSG00000127920	GNG11	-1.62896	-0.239926	0.103321	0.0390588	0.028851	0.0264089	0.0966532	41	54	54	B1	GI. esophagus, GE junction (GTEx)	EpiXcan	0.998073	esophagus_gastroesophageal_junction	0.999981
389	ENSG00000138778	CENPE	-1.6233	-0.246256	0.104526	0.0447579	0.0641574	0.000596357	0.00297647	13	13	13	B1	GI. esophagus, GE junction (GTEx)	EpiXcan	0.998073	esophagus_gastroesophageal_junction	0.999981
390	ENSG00000136449	MYCBPAP	1.62183	0.161183	0.104841	0.0800481	0.267959	6.34882e-14	1.24054e-12	3	10	5	B1	GI. esophagus, GE junction (GTEx)	EpiXcan	0.998073	esophagus_gastroesophageal_junction	0.999981
391	ENSG00000166275	BORCS7	1.62101	0.100916	0.105015	0.192453	0.315349	1.01793e-16	2.5241e-15	24	26	25	B1	GI. esophagus, GE junction (GTEx)	EpiXcan	0.998073	esophagus_gastroesophageal_junction	0.999981
392	ENSG00000149782	PLCB3	1.62062	65.3664	0.1051	5.55445e-07	0.0117567	0.15399	0.436367	1	2	2	B1	GI. esophagus, GE junction (GTEx)	EpiXcan	0.998073	esophagus_gastroesophageal_junction	0.999981
393	ENSG00000182263	FIGN	1.61977	0.149289	0.105283	0.105132	0.161521	2.21642e-08	2.24526e-07	30	50	32	B1	GI. esophagus, GE junction (GTEx)	EpiXcan	0.998073	esophagus_gastroesophageal_junction	0.999981
394	ENSG00000112276	BVES	1.61954	0.158861	0.105331	0.118115	0.0913606	3.51034e-05	0.000216468	49	61	59	B1	GI. esophagus, GE junction (GTEx)	EpiXcan	0.998073	esophagus_gastroesophageal_junction	0.999981
395	ENSG00000132305	IMMT	-1.61952	-0.157848	0.105336	0.108124	0.325709	5.24813e-17	1.35669e-15	17	33	24	B1	GI. esophagus, GE junction (GTEx)	EpiXcan	0.998073	esophagus_gastroesophageal_junction	0.999981
396	ENSG00000166501	PRKCB	-1.61847	-0.138101	0.105561	0.102769	0.154554	2.12633e-08	2.16025e-07	38	48	48	B1	GI. esophagus, GE junction (GTEx)	EpiXcan	0.998073	esophagus_gastroesophageal_junction	0.999981
397	ENSG00000135318	NT5E	1.61774	0.355975	0.105719	0.0199567	0.0435604	0.00525195	0.0222497	13	16	16	B1	GI. esophagus, GE junction (GTEx)	EpiXcan	0.998073	esophagus_gastroesophageal_junction	0.999981
398	ENSG00000214087	ARL16	1.61672	0.0665447	0.105938	0.397453	0.442792	6.5848e-33	6.3187e-31	13	14	14	B1	GI. esophagus, GE junction (GTEx)	EpiXcan	0.998073	esophagus_gastroesophageal_junction	0.999981
399	ENSG00000138600	SPPL2A	1.61562	0.176918	0.106177	0.0886112	0.182302	3.16976e-09	3.61926e-08	32	34	33	B1	GI. esophagus, GE junction (GTEx)	EpiXcan	0.998073	esophagus_gastroesophageal_junction	0.999981
400	ENSG00000113360	DROSHA	-1.6136	-0.284996	0.106615	0.0254991	0.0405303	0.00618659	0.0259193	7	10	10	B1	GI. esophagus, GE junction (GTEx)	EpiXcan	0.998073	esophagus_gastroesophageal_junction	0.999981
401	ENSG00000104888	SLC17A7	1.61305	0.366459	0.106734	0.0420451	0.0279879	0.0279713	0.101787	33	45	41	B1	GI. esophagus, GE junction (GTEx)	EpiXcan	0.998073	esophagus_gastroesophageal_junction	0.999981
402	ENSG00000228409	CCT6P1	1.61296	0.289741	0.106753	0.0378345	0.0462357	0.00312144	0.013791	11	15	15	B1	GI. esophagus, GE junction (GTEx)	EpiXcan	0.998073	esophagus_gastroesophageal_junction	0.999981
403	ENSG00000147526	TACC1	-1.6122	-0.279706	0.106918	0.0489333	0.026726	0.0303718	0.109432	27	35	29	B1	GI. esophagus, GE junction (GTEx)	EpiXcan	0.998073	esophagus_gastroesophageal_junction	0.999981
404	ENSG00000235109	ZSCAN31	-1.60984	-0.0703832	0.107434	0.319954	0.197503	3.99324e-10	5.04922e-09	51	64	58	B1	GI. esophagus, GE junction (GTEx)	EpiXcan	0.998073	esophagus_gastroesophageal_junction	0.999981
405	ENSG00000185986	SDHAP3	1.60666	0.202313	0.10813	0.064584	0.344328	1.1865e-18	3.53677e-17	32	40	40	B1	GI. esophagus, GE junction (GTEx)	EpiXcan	0.998073	esophagus_gastroesophageal_junction	0.999981
406	ENSG00000158941	CCAR2	1.60506	0.210079	0.10848	0.0617765	0.0228434	0.0463486	0.159309	23	29	28	B1	GI. esophagus, GE junction (GTEx)	EpiXcan	0.998073	esophagus_gastroesophageal_junction	0.999981
407	ENSG00000182771	GRID1	-1.60497	-0.606584	0.108501	0.00766391	0.0243581	0.0398067	0.139085	7	10	10	B1	GI. esophagus, GE junction (GTEx)	EpiXcan	0.998073	esophagus_gastroesophageal_junction	0.999981
408	ENSG00000135387	CAPRIN1	-1.60404	-0.352101	0.108706	0.0243348	0.011962	0.147583	0.421622	18	22	22	B1	GI. esophagus, GE junction (GTEx)	EpiXcan	0.998073	esophagus_gastroesophageal_junction	0.999981
409	ENSG00000130414	NDUFA10	-1.60373	-0.080973	0.108773	0.322361	0.47861	7.50628e-29	5.33822e-27	33	40	40	B1	GI. esophagus, GE junction (GTEx)	EpiXcan	0.998073	esophagus_gastroesophageal_junction	0.999981
410	ENSG00000125166	GOT2	-1.60323	-0.195278	0.108884	0.0646459	0.104912	1.42469e-05	9.40177e-05	18	27	18	B1	GI. esophagus, GE junction (GTEx)	EpiXcan	0.998073	esophagus_gastroesophageal_junction	0.999981
411	ENSG00000135052	GOLM1	-1.60094	-0.291063	0.109391	0.0627658	0.153311	3.41965e-08	3.37865e-07	24	56	34	B1	GI. esophagus, GE junction (GTEx)	EpiXcan	0.998073	esophagus_gastroesophageal_junction	0.999981
412	ENSG00000117597	DIEXF	1.59937	0.341992	0.109738	0.0250911	0.0177253	0.0825326	0.261484	47	52	52	B1	GI. esophagus, GE junction (GTEx)	EpiXcan	0.998073	esophagus_gastroesophageal_junction	0.999981
413	ENSG00000235878	AP001468.1	-1.59858	-0.173497	0.109913	0.0589332	0.173473	5.78328e-10	7.18933e-09	11	45	14	B1	GI. esophagus, GE junction (GTEx)	EpiXcan	0.998073	esophagus_gastroesophageal_junction	0.999981
414	ENSG00000182858	ALG12	1.59819	0.10507	0.11	0.147713	0.15153	7.96744e-08	7.50664e-07	58	73	70	B1	GI. esophagus, GE junction (GTEx)	EpiXcan	0.998073	esophagus_gastroesophageal_junction	0.999981
415	ENSG00000174405	LIG4	-1.59678	-0.177896	0.110316	0.08316	0.0206057	0.0613275	0.203216	60	68	68	B1	GI. esophagus, GE junction (GTEx)	EpiXcan	0.998073	esophagus_gastroesophageal_junction	0.999981
416	ENSG00000072832	CRMP1	1.59644	0.208347	0.110391	0.0463914	0.0986291	2.6595e-05	0.000166709	15	28	20	B1	GI. esophagus, GE junction (GTEx)	EpiXcan	0.998073	esophagus_gastroesophageal_junction	0.999981
417	ENSG00000246090	AP002026.1	1.59544	0.266027	0.110614	0.0360076	0.0316909	0.0163525	0.0625782	30	42	42	B1	GI. esophagus, GE junction (GTEx)	EpiXcan	0.998073	esophagus_gastroesophageal_junction	0.999981
418	ENSG00000152778	IFIT5	-1.59465	-0.183682	0.110791	0.0617566	0.249488	1.54626e-13	2.9235e-12	9	13	13	B1	GI. esophagus, GE junction (GTEx)	EpiXcan	0.998073	esophagus_gastroesophageal_junction	0.999981
419	ENSG00000117528	ABCD3	-1.5937	-0.132413	0.111003	0.175766	0.312191	1.27832e-16	3.13098e-15	54	63	62	B1	GI. esophagus, GE junction (GTEx)	EpiXcan	0.998073	esophagus_gastroesophageal_junction	0.999981
420	ENSG00000196935	SRGAP1	1.59304	0.383112	0.111151	0.0195815	0.10217	1.53051e-05	0.000100433	27	33	33	B1	GI. esophagus, GE junction (GTEx)	EpiXcan	0.998073	esophagus_gastroesophageal_junction	0.999981
421	ENSG00000137310	TCF19	1.59152	0.1853	0.111493	0.0596967	0.142881	1.90257e-07	1.70756e-06	16	32	18	B1	GI. esophagus, GE junction (GTEx)	EpiXcan	0.998073	esophagus_gastroesophageal_junction	0.999981
422	ENSG00000148943	LIN7C	1.58912	0.232191	0.112034	0.0160844	0.0839559	4.76798e-05	0.000287804	18	25	25	B1	GI. esophagus, GE junction (GTEx)	EpiXcan	0.998073	esophagus_gastroesophageal_junction	0.999981
423	ENSG00000110717	NDUFS8	-1.58813	-0.201041	0.112257	0.0482761	0.0367912	0.0103888	0.0415494	28	37	32	B1	GI. esophagus, GE junction (GTEx)	EpiXcan	0.998073	esophagus_gastroesophageal_junction	0.999981
424	ENSG00000185436	IFNLR1	1.58747	0.167471	0.112405	0.100052	0.200987	2.13294e-10	2.79015e-09	11	14	12	B1	GI. esophagus, GE junction (GTEx)	EpiXcan	0.998073	esophagus_gastroesophageal_junction	0.999981
425	ENSG00000229891	LINC01315	-1.58519	-0.554384	0.112924	0.00662966	0.0119383	0.155209	0.43911	6	7	6	B1	GI. esophagus, GE junction (GTEx)	EpiXcan	0.998073	esophagus_gastroesophageal_junction	0.999981
426	ENSG00000180817	PPA1	1.58401	0.32041	0.113192	0.0185814	0.223346	2.3732e-11	3.49249e-10	4	8	8	B1	GI. esophagus, GE junction (GTEx)	EpiXcan	0.998073	esophagus_gastroesophageal_junction	0.999981
427	ENSG00000100804	PSMB5	1.58337	0.190298	0.113336	0.0588373	0.0407351	0.00741796	0.0304232	37	46	46	B1	GI. esophagus, GE junction (GTEx)	EpiXcan	0.998073	esophagus_gastroesophageal_junction	0.999981
428	ENSG00000134779	TPGS2	-1.58243	-0.17866	0.113551	0.108345	0.202276	6.10508e-11	8.42681e-10	26	29	29	B1	GI. esophagus, GE junction (GTEx)	EpiXcan	0.998073	esophagus_gastroesophageal_junction	0.999981
429	ENSG00000197008	ZNF138	-1.58082	-0.320965	0.113919	0.0266607	0.0187487	0.0713377	0.231547	15	17	16	B1	GI. esophagus, GE junction (GTEx)	EpiXcan	0.998073	esophagus_gastroesophageal_junction	0.999981
430	ENSG00000197601	FAR1	1.58028	0.569647	0.114042	0.00890793	0.0185777	0.0711062	0.230976	19	23	23	B1	GI. esophagus, GE junction (GTEx)	EpiXcan	0.998073	esophagus_gastroesophageal_junction	0.999981
431	ENSG00000188211	NCR3LG1	1.57935	0.700638	0.114257	0.00709979	0.0697202	0.000399479	0.00206064	4	4	4	B1	GI. esophagus, GE junction (GTEx)	EpiXcan	0.998073	esophagus_gastroesophageal_junction	0.999981
432	ENSG00000198150	AC135178.1	-1.57934	-0.233379	0.114258	0.0405178	0.112743	4.04939e-06	2.89745e-05	7	37	11	B1	GI. esophagus, GE junction (GTEx)	EpiXcan	0.998073	esophagus_gastroesophageal_junction	0.999981
433	ENSG00000167904	TMEM68	1.57908	0.350949	0.114318	0.0176238	0.0876793	7.5284e-05	0.000437828	28	36	36	B1	GI. esophagus, GE junction (GTEx)	EpiXcan	0.998073	esophagus_gastroesophageal_junction	0.999981
434	ENSG00000165724	ZMYND19	-1.57867	-0.521825	0.114411	0.0150216	0.0147263	0.111486	0.335032	14	17	17	B1	GI. esophagus, GE junction (GTEx)	EpiXcan	0.998073	esophagus_gastroesophageal_junction	0.999981
435	ENSG00000122481	RWDD3	1.57827	0.144821	0.114503	0.101251	0.139838	9.52676e-09	1.01653e-07	6	8	8	B1	GI. esophagus, GE junction (GTEx)	EpiXcan	0.998073	esophagus_gastroesophageal_junction	0.999981
436	ENSG00000170889	RPS9	-1.57795	-0.137444	0.114578	0.123286	0.406691	7.70476e-23	3.23227e-21	25	42	33	B1	GI. esophagus, GE junction (GTEx)	EpiXcan	0.998073	esophagus_gastroesophageal_junction	0.999981
437	ENSG00000243811	APOBEC3D	1.57666	0.187446	0.114873	0.0989007	0.120244	1.98467e-06	1.50298e-05	17	23	23	B1	GI. esophagus, GE junction (GTEx)	EpiXcan	0.998073	esophagus_gastroesophageal_junction	0.999981
438	ENSG00000100038	TOP3B	-1.57534	-0.188673	0.115179	0.0726094	0.136007	4.52334e-07	3.79246e-06	15	24	21	B1	GI. esophagus, GE junction (GTEx)	EpiXcan	0.998073	esophagus_gastroesophageal_junction	0.999981
439	ENSG00000179406	LINC00174	1.57445	0.145633	0.115383	0.0773455	0.184788	2.03404e-09	2.38072e-08	18	23	23	B1	GI. esophagus, GE junction (GTEx)	EpiXcan	0.998073	esophagus_gastroesophageal_junction	0.999981
440	ENSG00000163281	GNPDA2	1.57363	0.0869551	0.115573	0.34655	0.279342	5.19568e-15	1.11302e-13	84	97	97	B1	GI. esophagus, GE junction (GTEx)	EpiXcan	0.998073	esophagus_gastroesophageal_junction	0.999981
441	ENSG00000145824	CXCL14	1.57338	0.559775	0.11563	0.00614312	0.0420097	0.00693005	0.0286317	3	3	3	B1	GI. esophagus, GE junction (GTEx)	EpiXcan	0.998073	esophagus_gastroesophageal_junction	0.999981
442	ENSG00000148803	FUOM	-1.57293	-0.173166	0.115735	0.0935817	0.0745552	0.000194276	0.00105742	38	44	43	B1	GI. esophagus, GE junction (GTEx)	EpiXcan	0.998073	esophagus_gastroesophageal_junction	0.999981
443	ENSG00000171700	RGS19	-1.57194	-0.114265	0.115964	0.182734	0.115292	1.95488e-06	1.48203e-05	62	71	71	B1	GI. esophagus, GE junction (GTEx)	EpiXcan	0.998073	esophagus_gastroesophageal_junction	0.999981
444	ENSG00000065802	ASB1	-1.5719	-0.156756	0.115974	0.148562	0.0159479	0.0958753	0.29562	69	79	79	B1	GI. esophagus, GE junction (GTEx)	EpiXcan	0.998073	esophagus_gastroesophageal_junction	0.999981
445	ENSG00000174136	RGMB	-1.57084	-0.222428	0.11622	0.0529458	0.188479	1.73829e-09	2.05168e-08	27	34	32	B1	GI. esophagus, GE junction (GTEx)	EpiXcan	0.998073	esophagus_gastroesophageal_junction	0.999981
446	ENSG00000109265	KIAA1211	1.57084	0.548054	0.116221	0.00707727	0.0195611	0.0675836	0.221174	3	4	4	B1	GI. esophagus, GE junction (GTEx)	EpiXcan	0.998073	esophagus_gastroesophageal_junction	0.999981
447	ENSG00000124496	TRERF1	-1.56872	-0.181671	0.116713	0.107403	0.0216653	0.0488819	0.166992	56	79	68	B1	GI. esophagus, GE junction (GTEx)	EpiXcan	0.998073	esophagus_gastroesophageal_junction	0.999981
448	ENSG00000237945	LINC00649	-1.56834	-0.198107	0.116801	0.0542423	0.0591022	0.00042362	0.00216999	28	36	34	B1	GI. esophagus, GE junction (GTEx)	EpiXcan	0.998073	esophagus_gastroesophageal_junction	0.999981
449	ENSG00000107020	PLGRKT	-1.5678	-0.498274	0.116929	0.0115878	0.143326	1.35897e-07	1.2452e-06	14	17	17	B1	GI. esophagus, GE junction (GTEx)	EpiXcan	0.998073	esophagus_gastroesophageal_junction	0.999981
450	ENSG00000099251	HSD17B7P2	1.56684	0.635735	0.117151	0.00871212	0.0266448	0.0283432	0.102899	6	7	7	B1	GI. esophagus, GE junction (GTEx)	EpiXcan	0.998073	esophagus_gastroesophageal_junction	0.999981
451	ENSG00000188747	NOXA1	-1.56471	-0.221039	0.117651	0.0301	0.168917	1.09184e-08	1.14812e-07	6	8	8	B1	GI. esophagus, GE junction (GTEx)	EpiXcan	0.998073	esophagus_gastroesophageal_junction	0.999981
452	ENSG00000154305	MIA3	-1.56415	-0.236684	0.117782	0.0413115	0.0678651	0.000550699	0.00276237	39	59	49	B1	GI. esophagus, GE junction (GTEx)	EpiXcan	0.998073	esophagus_gastroesophageal_junction	0.999981
453	ENSG00000146425	DYNLT1	1.56329	0.0806145	0.117984	0.321736	0.0236962	0.0370669	0.130676	108	133	128	B1	GI. esophagus, GE junction (GTEx)	EpiXcan	0.998073	esophagus_gastroesophageal_junction	0.999981
454	ENSG00000111490	TBC1D30	1.56297	0.250049	0.118058	0.041214	0.0711222	0.000268108	0.00142334	18	20	20	B1	GI. esophagus, GE junction (GTEx)	EpiXcan	0.998073	esophagus_gastroesophageal_junction	0.999981
455	ENSG00000158220	ESYT3	-1.5612	-0.385442	0.118478	0.0199913	0.0522981	0.00241109	0.010879	9	10	10	B1	GI. esophagus, GE junction (GTEx)	EpiXcan	0.998073	esophagus_gastroesophageal_junction	0.999981
456	ENSG00000204305	AGER	1.5611	0.258385	0.1185	0.0262588	0.0540047	0.00138353	0.00650447	1	1	1	B1	GI. esophagus, GE junction (GTEx)	EpiXcan	0.998073	esophagus_gastroesophageal_junction	0.999981
457	ENSG00000186153	WWOX	1.5609	0.257009	0.118547	0.0450163	0.119392	1.88078e-06	1.43205e-05	19	26	26	B1	GI. esophagus, GE junction (GTEx)	EpiXcan	0.998073	esophagus_gastroesophageal_junction	0.999981
458	ENSG00000136371	MTHFS	1.56074	0.07095	0.118584	0.361092	0.484195	9.41814e-29	6.63056e-27	54	56	56	B1	GI. esophagus, GE junction (GTEx)	EpiXcan	0.998073	esophagus_gastroesophageal_junction	0.999981
459	ENSG00000122970	IFT81	-1.56045	-0.152044	0.118654	0.112329	0.180855	2.31557e-09	2.69668e-08	35	45	42	B1	GI. esophagus, GE junction (GTEx)	EpiXcan	0.998073	esophagus_gastroesophageal_junction	0.999981
460	ENSG00000090989	EXOC1	-1.56	-3.72621	0.118759	0.000131387	0.0469861	0.0039248	0.0169921	2	37	3	B1	GI. esophagus, GE junction (GTEx)	EpiXcan	0.998073	esophagus_gastroesophageal_junction	0.999981
461	ENSG00000139168	ZCRB1	-1.55949	-0.164128	0.118881	0.0951136	0.0355619	0.0127614	0.0499684	37	50	49	B1	GI. esophagus, GE junction (GTEx)	EpiXcan	0.998073	esophagus_gastroesophageal_junction	0.999981
462	ENSG00000185163	DDX51	-1.55862	-0.212584	0.119085	0.0455526	0.0710972	0.000353955	0.00184278	22	28	28	B1	GI. esophagus, GE junction (GTEx)	EpiXcan	0.998073	esophagus_gastroesophageal_junction	0.999981
463	ENSG00000116288	PARK7	1.55806	0.12602	0.11922	0.1499	0.218161	3.7425e-11	5.32308e-10	39	49	46	B1	GI. esophagus, GE junction (GTEx)	EpiXcan	0.998073	esophagus_gastroesophageal_junction	0.999981
464	ENSG00000062038	CDH3	-1.55772	-0.66079	0.1193	0.00276082	0.0109079	0.171516	0.475454	1	1	1	B1	GI. esophagus, GE junction (GTEx)	EpiXcan	0.998073	esophagus_gastroesophageal_junction	0.999981
465	ENSG00000171206	TRIM8	1.55712	0.485141	0.119441	0.00949365	0.0171012	0.0878963	0.275672	9	33	9	B1	GI. esophagus, GE junction (GTEx)	EpiXcan	0.998073	esophagus_gastroesophageal_junction	0.999981
466	ENSG00000139921	TMX1	1.55395	0.193218	0.120197	0.0532329	0.185534	1.57796e-09	1.86717e-08	4	4	4	B1	GI. esophagus, GE junction (GTEx)	EpiXcan	0.998073	esophagus_gastroesophageal_junction	0.999981
467	ENSG00000001630	CYP51A1	-1.55341	-0.605951	0.120325	0.00469493	0.024172	0.0413565	0.144059	2	3	3	B1	GI. esophagus, GE junction (GTEx)	EpiXcan	0.998073	esophagus_gastroesophageal_junction	0.999981
468	ENSG00000180979	LRRC57	-1.55117	-0.160975	0.12086	0.0771762	0.162517	2.32874e-08	2.35225e-07	14	17	15	B1	GI. esophagus, GE junction (GTEx)	EpiXcan	0.998073	esophagus_gastroesophageal_junction	0.999981
469	ENSG00000175166	PSMD2	1.55105	0.238746	0.120891	0.0312502	0.102723	1.14124e-05	7.63553e-05	10	15	15	B1	GI. esophagus, GE junction (GTEx)	EpiXcan	0.998073	esophagus_gastroesophageal_junction	0.999981
470	ENSG00000214530	STARD10	-1.54948	-0.420072	0.121266	0.0103645	0.0909168	3.81292e-05	0.000233577	2	3	3	B1	GI. esophagus, GE junction (GTEx)	EpiXcan	0.998073	esophagus_gastroesophageal_junction	0.999981
471	ENSG00000165233	CARD19	1.54941	0.120023	0.121283	0.131552	0.153844	7.63443e-08	7.21229e-07	66	86	81	B1	GI. esophagus, GE junction (GTEx)	EpiXcan	0.998073	esophagus_gastroesophageal_junction	0.999981
472	ENSG00000126456	IRF3	-1.54882	-0.24596	0.121425	0.0374593	0.0446075	0.00448551	0.0192354	23	55	35	B1	GI. esophagus, GE junction (GTEx)	EpiXcan	0.998073	esophagus_gastroesophageal_junction	0.999981
473	ENSG00000138658	ZGRF1	1.54859	0.204355	0.121479	0.0433549	0.336777	4.58904e-18	1.28072e-16	14	18	18	B1	GI. esophagus, GE junction (GTEx)	EpiXcan	0.998073	esophagus_gastroesophageal_junction	0.999981
474	ENSG00000251432	AC108062.1	1.54857	0.201246	0.121484	0.0499711	0.117463	2.75755e-06	2.03013e-05	18	22	22	B1	GI. esophagus, GE junction (GTEx)	EpiXcan	0.998073	esophagus_gastroesophageal_junction	0.999981
475	ENSG00000042317	SPATA7	1.54347	0.346375	0.122716	0.0263251	0.105284	6.46813e-06	4.48829e-05	37	46	44	B1	GI. esophagus, GE junction (GTEx)	EpiXcan	0.998073	esophagus_gastroesophageal_junction	0.999981
476	ENSG00000040531	CTNS	-1.54333	-0.111704	0.122751	0.115764	0.183638	1.4399e-09	1.71539e-08	26	37	30	B1	GI. esophagus, GE junction (GTEx)	EpiXcan	0.998073	esophagus_gastroesophageal_junction	0.999981
477	ENSG00000100983	GSS	1.54325	0.231185	0.122769	0.0345105	0.0832806	9.38933e-05	0.000537794	28	43	43	B1	GI. esophagus, GE junction (GTEx)	EpiXcan	0.998073	esophagus_gastroesophageal_junction	0.999981
478	ENSG00000164106	SCRG1	-1.54271	-1.47118	0.1229	0.00157827	0.0160639	0.0867938	0.272886	1	1	1	B1	GI. esophagus, GE junction (GTEx)	EpiXcan	0.998073	esophagus_gastroesophageal_junction	0.999981
479	ENSG00000204427	ABHD16A	-1.54223	-0.231412	0.123019	0.0376615	0.0302917	0.0217944	0.081164	28	37	37	B1	GI. esophagus, GE junction (GTEx)	EpiXcan	0.998073	esophagus_gastroesophageal_junction	0.999981
480	ENSG00000156711	MAPK13	-1.54184	-0.282495	0.123112	0.017268	0.0513168	0.00250343	0.011263	27	34	34	B1	GI. esophagus, GE junction (GTEx)	EpiXcan	0.998073	esophagus_gastroesophageal_junction	0.999981
481	ENSG00000181031	RPH3AL	1.54129	0.190241	0.123246	0.0884728	0.231759	2.33472e-13	4.30953e-12	4	42	5	B1	GI. esophagus, GE junction (GTEx)	EpiXcan	0.998073	esophagus_gastroesophageal_junction	0.999981
482	ENSG00000054983	GALC	1.54089	0.349548	0.123343	0.0194133	0.0574647	0.00102844	0.0049209	11	16	16	B1	GI. esophagus, GE junction (GTEx)	EpiXcan	0.998073	esophagus_gastroesophageal_junction	0.999981
483	ENSG00000196653	ZNF502	-1.54085	-0.101642	0.123353	0.208564	0.260794	1.56779e-13	2.95224e-12	50	61	61	B1	GI. esophagus, GE junction (GTEx)	EpiXcan	0.998073	esophagus_gastroesophageal_junction	0.999981
484	ENSG00000166562	SEC11C	-1.53935	-0.203123	0.123718	0.0378022	0.0833725	0.000108087	0.000611345	15	19	19	B1	GI. esophagus, GE junction (GTEx)	EpiXcan	0.998073	esophagus_gastroesophageal_junction	0.999981
485	ENSG00000263072	ZNF213-AS1	1.53753	0.134812	0.124163	0.118773	0.248133	8.4484e-13	1.45229e-11	7	8	8	B1	GI. esophagus, GE junction (GTEx)	EpiXcan	0.998073	esophagus_gastroesophageal_junction	0.999981
486	ENSG00000162849	KIF26B	1.53711	0.400004	0.124267	0.0177799	0.0125906	0.144898	0.415732	18	21	21	B1	GI. esophagus, GE junction (GTEx)	EpiXcan	0.998073	esophagus_gastroesophageal_junction	0.999981
487	ENSG00000105281	SLC1A5	-1.53697	-7.87219	0.1243	4.23646e-05	0.0229988	0.0458913	0.157892	1	2	2	B1	GI. esophagus, GE junction (GTEx)	EpiXcan	0.998073	esophagus_gastroesophageal_junction	0.999981
488	ENSG00000230795	HLA-K	1.53685	0.0684515	0.124331	0.327199	0.510462	6.86943e-32	6.16927e-30	46	58	58	B1	GI. esophagus, GE junction (GTEx)	EpiXcan	0.998073	esophagus_gastroesophageal_junction	0.999981
489	ENSG00000204308	RNF5	-1.53614	-0.698876	0.124504	0.00358024	0.0191589	0.0694614	0.22679	4	6	4	B1	GI. esophagus, GE junction (GTEx)	EpiXcan	0.998073	esophagus_gastroesophageal_junction	0.999981
490	ENSG00000106605	BLVRA	1.53547	0.326812	0.124668	0.0164858	0.070534	0.000265876	0.0014131	24	33	25	B1	GI. esophagus, GE junction (GTEx)	EpiXcan	0.998073	esophagus_gastroesophageal_junction	0.999981
491	ENSG00000168884	TNIP2	-1.5351	-0.427998	0.12476	0.0174908	0.0980412	2.13905e-05	0.000137154	16	24	24	B1	GI. esophagus, GE junction (GTEx)	EpiXcan	0.998073	esophagus_gastroesophageal_junction	0.999981
492	ENSG00000143153	ATP1B1	1.53466	0.358386	0.124867	0.0188322	0.0394852	0.00896437	0.0362979	5	7	7	B1	GI. esophagus, GE junction (GTEx)	EpiXcan	0.998073	esophagus_gastroesophageal_junction	0.999981
493	ENSG00000188321	ZNF559	-1.53437	-0.0953984	0.124939	0.204691	0.289303	7.04705e-15	1.49138e-13	11	15	11	B1	GI. esophagus, GE junction (GTEx)	EpiXcan	0.998073	esophagus_gastroesophageal_junction	0.999981
494	ENSG00000106603	COA1	-1.53397	-0.207443	0.125038	0.0548547	0.223905	1.98341e-11	2.94985e-10	14	16	16	B1	GI. esophagus, GE junction (GTEx)	EpiXcan	0.998073	esophagus_gastroesophageal_junction	0.999981
495	ENSG00000119950	MXI1	1.53391	0.229727	0.125051	0.0387636	0.0106228	0.176131	0.485743	24	26	26	B1	GI. esophagus, GE junction (GTEx)	EpiXcan	0.998073	esophagus_gastroesophageal_junction	0.999981
496	ENSG00000182087	TMEM259	-1.53321	-0.491564	0.125223	0.0124008	0.0106431	0.178262	0.489889	10	12	11	B1	GI. esophagus, GE junction (GTEx)	EpiXcan	0.998073	esophagus_gastroesophageal_junction	0.999981
497	ENSG00000170876	TMEM43	-1.53321	-0.179078	0.125225	0.0733341	0.163032	2.55957e-08	2.56323e-07	21	25	25	B1	GI. esophagus, GE junction (GTEx)	EpiXcan	0.998073	esophagus_gastroesophageal_junction	0.999981
498	ENSG00000158163	DZIP1L	-1.53171	-0.0874548	0.125594	0.19907	0.185026	1.23355e-09	1.47836e-08	79	90	89	B1	GI. esophagus, GE junction (GTEx)	EpiXcan	0.998073	esophagus_gastroesophageal_junction	0.999981
499	ENSG00000182362	YBEY	1.53004	0.0744959	0.126007	0.293098	0.56354	3.5474e-37	4.73325e-35	38	52	50	B1	GI. esophagus, GE junction (GTEx)	EpiXcan	0.998073	esophagus_gastroesophageal_junction	0.999981
500	ENSG00000030582	GRN	1.52973	0.250353	0.126084	0.0295082	0.029548	0.023882	0.0884447	14	18	18	B1	GI. esophagus, GE junction (GTEx)	EpiXcan	0.998073	esophagus_gastroesophageal_junction	0.999981
501	ENSG00000272316	AL021368.2	1.5295	0.13362	0.12614	0.190904	0.375412	1.14775e-20	4.13366e-19	7	9	9	B1	GI. esophagus, GE junction (GTEx)	EpiXcan	0.998073	esophagus_gastroesophageal_junction	0.999981
502	ENSG00000165055	METTL2B	1.52616	0.333662	0.12697	0.0148921	0.156749	3.19518e-08	3.16581e-07	13	16	16	B1	GI. esophagus, GE junction (GTEx)	EpiXcan	0.998073	esophagus_gastroesophageal_junction	0.999981
503	ENSG00000145217	SLC26A1	-1.52602	-0.0987539	0.127005	0.197334	0.563094	3.02012e-37	4.10795e-35	21	29	27	B1	GI. esophagus, GE junction (GTEx)	EpiXcan	0.998073	esophagus_gastroesophageal_junction	0.999981
504	ENSG00000103326	CAPN15	1.52512	1.03898	0.127228	0.00177701	0.0210895	0.0541769	0.182193	7	24	10	B1	GI. esophagus, GE junction (GTEx)	EpiXcan	0.998073	esophagus_gastroesophageal_junction	0.999981
505	ENSG00000073331	ALPK1	-1.52477	-0.293474	0.127316	0.0150925	0.0777793	0.000112807	0.000637269	2	2	2	B1	GI. esophagus, GE junction (GTEx)	EpiXcan	0.998073	esophagus_gastroesophageal_junction	0.999981
506	ENSG00000103174	NAGPA	1.52463	0.161975	0.127351	0.0865701	0.289801	6.10935e-15	1.30277e-13	6	20	8	B1	GI. esophagus, GE junction (GTEx)	EpiXcan	0.998073	esophagus_gastroesophageal_junction	0.999981
507	ENSG00000118197	DDX59	-1.522	-0.132184	0.12801	0.0979089	0.236917	3.24597e-12	5.19726e-11	16	18	18	B1	GI. esophagus, GE junction (GTEx)	EpiXcan	0.998073	esophagus_gastroesophageal_junction	0.999981
508	ENSG00000224818	AC096677.2	-1.52046	-0.198506	0.128395	0.0563456	0.0993813	9.9779e-06	6.73364e-05	10	31	10	B1	GI. esophagus, GE junction (GTEx)	EpiXcan	0.998073	esophagus_gastroesophageal_junction	0.999981
509	ENSG00000153814	JAZF1	-1.51911	-0.195464	0.128736	0.0585328	0.0568657	0.00131312	0.00619213	33	42	38	B1	GI. esophagus, GE junction (GTEx)	EpiXcan	0.998073	esophagus_gastroesophageal_junction	0.999981
510	ENSG00000178386	ZNF223	-1.51894	-0.222182	0.128776	0.0540781	0.215543	2.094e-11	3.10443e-10	22	30	30	B1	GI. esophagus, GE junction (GTEx)	EpiXcan	0.998073	esophagus_gastroesophageal_junction	0.999981
511	ENSG00000136279	DBNL	1.51882	0.4113	0.128808	0.0155489	0.0185761	0.0688934	0.225093	4	5	5	B1	GI. esophagus, GE junction (GTEx)	EpiXcan	0.998073	esophagus_gastroesophageal_junction	0.999981
512	ENSG00000106780	MEGF9	1.51839	0.204702	0.128916	0.0349775	0.0777243	0.000143606	0.000797429	8	10	10	B1	GI. esophagus, GE junction (GTEx)	EpiXcan	0.998073	esophagus_gastroesophageal_junction	0.999981
513	ENSG00000180257	ZNF816	1.5178	0.330549	0.129066	0.0173497	0.0268188	0.0298372	0.107692	8	18	8	B1	GI. esophagus, GE junction (GTEx)	EpiXcan	0.998073	esophagus_gastroesophageal_junction	0.999981
514	ENSG00000123179	EBPL	-1.51758	-0.0720268	0.12912	0.434715	0.367256	2.02426e-24	9.67915e-23	63	72	71	B1	GI. esophagus, GE junction (GTEx)	EpiXcan	0.998073	esophagus_gastroesophageal_junction	0.999981
515	ENSG00000187186	AL162231.1	1.5166	0.473495	0.129366	0.0105827	0.0606389	0.00104198	0.00498228	2	2	2	B1	GI. esophagus, GE junction (GTEx)	EpiXcan	0.998073	esophagus_gastroesophageal_junction	0.999981
516	ENSG00000140598	EFL1	-1.51623	-0.215184	0.129461	0.0702978	0.0289682	0.0248977	0.0917941	28	33	32	B1	GI. esophagus, GE junction (GTEx)	EpiXcan	0.998073	esophagus_gastroesophageal_junction	0.999981
517	ENSG00000136052	SLC41A2	-1.51259	-0.145358	0.130385	0.0977347	0.117543	3.04676e-06	2.22087e-05	31	40	40	B1	GI. esophagus, GE junction (GTEx)	EpiXcan	0.998073	esophagus_gastroesophageal_junction	0.999981
518	ENSG00000144959	NCEH1	1.51002	0.210748	0.131039	0.072005	0.0623114	0.000717045	0.00352484	31	38	38	B1	GI. esophagus, GE junction (GTEx)	EpiXcan	0.998073	esophagus_gastroesophageal_junction	0.999981
519	ENSG00000171291	ZNF439	1.50812	0.281172	0.131525	0.0299951	0.0336179	0.0162417	0.0621883	9	9	9	B1	GI. esophagus, GE junction (GTEx)	EpiXcan	0.998073	esophagus_gastroesophageal_junction	0.999981
520	ENSG00000151693	ASAP2	1.50601	0.428157	0.132064	0.0121289	0.0416105	0.00690697	0.0285531	5	5	5	B1	GI. esophagus, GE junction (GTEx)	EpiXcan	0.998073	esophagus_gastroesophageal_junction	0.999981
521	ENSG00000164197	RNF180	1.50576	0.211175	0.132129	0.0477854	0.0553807	0.00180593	0.00832819	45	65	53	B1	GI. esophagus, GE junction (GTEx)	EpiXcan	0.998073	esophagus_gastroesophageal_junction	0.999981
522	ENSG00000092203	TOX4	-1.50527	-0.420868	0.132254	0.0128401	0.0985125	1.90084e-05	0.000122779	8	10	10	B1	GI. esophagus, GE junction (GTEx)	EpiXcan	0.998073	esophagus_gastroesophageal_junction	0.999981
523	ENSG00000102575	ACP5	-1.50419	-0.123761	0.132533	0.115182	0.109395	5.93635e-06	4.15426e-05	40	50	46	B1	GI. esophagus, GE junction (GTEx)	EpiXcan	0.998073	esophagus_gastroesophageal_junction	0.999981
524	ENSG00000196126	HLA-DRB1	-1.50419	-0.12408	0.132533	0.137074	0.093093	4.57682e-05	0.000277461	64	107	81	B1	GI. esophagus, GE junction (GTEx)	EpiXcan	0.998073	esophagus_gastroesophageal_junction	0.999981
525	ENSG00000004468	CD38	-1.50339	-0.12219	0.132738	0.140856	0.193357	9.72683e-10	1.17781e-08	44	75	58	B1	GI. esophagus, GE junction (GTEx)	EpiXcan	0.998073	esophagus_gastroesophageal_junction	0.999981
526	ENSG00000184056	VPS33B	1.50177	0.417287	0.133157	0.00804693	0.0421523	0.00581083	0.0244254	9	20	11	B1	GI. esophagus, GE junction (GTEx)	EpiXcan	0.998073	esophagus_gastroesophageal_junction	0.999981
527	ENSG00000135617	PRADC1	1.50137	0.266259	0.13326	0.0269472	0.102103	1.71429e-05	0.000111639	4	5	4	B1	GI. esophagus, GE junction (GTEx)	EpiXcan	0.998073	esophagus_gastroesophageal_junction	0.999981
528	ENSG00000215190	LINC00680	-1.50117	-0.096322	0.133312	0.37505	0.683041	2.44098e-52	2.13738e-49	33	43	43	B1	GI. esophagus, GE junction (GTEx)	EpiXcan	0.998073	esophagus_gastroesophageal_junction	0.999981
529	ENSG00000112799	LY86	-1.50064	-0.194033	0.133449	0.0548401	0.111871	4.16439e-06	2.97517e-05	7	9	9	B1	GI. esophagus, GE junction (GTEx)	EpiXcan	0.998073	esophagus_gastroesophageal_junction	0.999981
530	ENSG00000197345	MRPL21	-1.50003	-0.205046	0.133605	0.0487017	0.573961	5.1982e-40	8.88131e-38	6	11	11	B1	GI. esophagus, GE junction (GTEx)	EpiXcan	0.998073	esophagus_gastroesophageal_junction	0.999981
531	ENSG00000246067	RAB30-AS1	1.49986	0.0686972	0.133652	0.39119	0.126721	1.28608e-06	1.00941e-05	169	211	198	B1	GI. esophagus, GE junction (GTEx)	EpiXcan	0.998073	esophagus_gastroesophageal_junction	0.999981
532	ENSG00000197142	ACSL5	1.49927	0.190968	0.133804	0.0688714	0.031063	0.0178632	0.0677118	55	61	61	B1	GI. esophagus, GE junction (GTEx)	EpiXcan	0.998073	esophagus_gastroesophageal_junction	0.999981
533	ENSG00000127955	GNAI1	-1.49918	-0.273314	0.133827	0.0298834	0.0859892	9.1695e-05	0.000526279	36	46	46	B1	GI. esophagus, GE junction (GTEx)	EpiXcan	0.998073	esophagus_gastroesophageal_junction	0.999981
534	ENSG00000142627	EPHA2	1.49898	0.296378	0.13388	0.0460434	0.0655368	0.000551928	0.00276754	36	41	41	B1	GI. esophagus, GE junction (GTEx)	EpiXcan	0.998073	esophagus_gastroesophageal_junction	0.999981
535	ENSG00000125731	SH2D3A	1.49731	0.132033	0.134312	0.0758108	0.245909	2.70677e-13	4.95063e-12	12	25	13	B1	GI. esophagus, GE junction (GTEx)	EpiXcan	0.998073	esophagus_gastroesophageal_junction	0.999981
536	ENSG00000125834	STK35	1.49728	0.179092	0.13432	0.0695834	0.114177	3.88167e-06	2.78169e-05	27	37	32	B1	GI. esophagus, GE junction (GTEx)	EpiXcan	0.998073	esophagus_gastroesophageal_junction	0.999981
537	ENSG00000204592	HLA-E	1.49689	1.65047	0.134422	0.00060021	0.013026	0.131967	0.38542	2	14	7	B1	GI. esophagus, GE junction (GTEx)	EpiXcan	0.998073	esophagus_gastroesophageal_junction	0.999981
538	ENSG00000110536	PTPMT1	-1.49628	-0.144705	0.134582	0.0714793	0.0234661	0.0371558	0.130957	29	39	35	B1	GI. esophagus, GE junction (GTEx)	EpiXcan	0.998073	esophagus_gastroesophageal_junction	0.999981
539	ENSG00000140265	ZSCAN29	1.49408	0.240035	0.135156	0.0424393	0.111235	5.41668e-06	3.81154e-05	12	16	16	B1	GI. esophagus, GE junction (GTEx)	EpiXcan	0.998073	esophagus_gastroesophageal_junction	0.999981
540	ENSG00000124019	FAM124B	1.49401	0.474637	0.135172	0.00622042	0.023574	0.0449202	0.155084	3	8	3	B1	GI. esophagus, GE junction (GTEx)	EpiXcan	0.998073	esophagus_gastroesophageal_junction	0.999981
541	ENSG00000152117	AC073869.1	1.49353	0.0769763	0.135298	0.300875	0.617219	2.67046e-45	8.90789e-43	69	95	95	B1	GI. esophagus, GE junction (GTEx)	EpiXcan	0.998073	esophagus_gastroesophageal_junction	0.999981
542	ENSG00000164967	RPP25L	1.49331	0.310239	0.135355	0.0207444	0.0371052	0.0107889	0.04299	17	27	20	B1	GI. esophagus, GE junction (GTEx)	EpiXcan	0.998073	esophagus_gastroesophageal_junction	0.999981
543	ENSG00000151806	GUF1	-1.49128	-0.0971714	0.135888	0.249582	0.463153	8.02908e-27	4.70659e-25	28	37	37	B1	GI. esophagus, GE junction (GTEx)	EpiXcan	0.998073	esophagus_gastroesophageal_junction	0.999981
544	ENSG00000105419	MEIS3	-1.49126	-0.868341	0.135892	0.00336546	0.16983	8.9334e-09	9.58323e-08	9	14	12	B1	GI. esophagus, GE junction (GTEx)	EpiXcan	0.998073	esophagus_gastroesophageal_junction	0.999981
545	ENSG00000263272	AC004148.2	-1.49077	-0.180134	0.136021	0.0653271	0.0521283	0.00190547	0.0087355	33	37	37	B1	GI. esophagus, GE junction (GTEx)	EpiXcan	0.998073	esophagus_gastroesophageal_junction	0.999981
546	ENSG00000106638	TBL2	1.49048	0.123186	0.136099	0.097467	0.0984513	1.71482e-05	0.000111639	20	22	22	B1	GI. esophagus, GE junction (GTEx)	EpiXcan	0.998073	esophagus_gastroesophageal_junction	0.999981
547	ENSG00000143434	SEMA6C	1.48997	1.31201	0.136233	0.0011104	0.0130497	0.137269	0.398829	5	5	5	B1	GI. esophagus, GE junction (GTEx)	EpiXcan	0.998073	esophagus_gastroesophageal_junction	0.999981
548	ENSG00000174437	ATP2A2	-1.48924	-0.466902	0.136424	0.0113519	0.067554	0.000354397	0.00184439	8	13	13	B1	GI. esophagus, GE junction (GTEx)	EpiXcan	0.998073	esophagus_gastroesophageal_junction	0.999981
549	ENSG00000256060	AC003002.1	1.48908	0.217421	0.136468	0.0365997	0.0110921	0.168561	0.469096	31	37	34	B1	GI. esophagus, GE junction (GTEx)	EpiXcan	0.998073	esophagus_gastroesophageal_junction	0.999981
550	ENSG00000169981	ZNF35	1.48895	0.12705	0.136501	0.0898526	0.0460462	0.00387189	0.0167682	45	56	53	B1	GI. esophagus, GE junction (GTEx)	EpiXcan	0.998073	esophagus_gastroesophageal_junction	0.999981
551	ENSG00000136098	NEK3	1.48882	0.186477	0.136536	0.0675747	0.109997	5.2996e-06	3.73666e-05	22	30	28	B1	GI. esophagus, GE junction (GTEx)	EpiXcan	0.998073	esophagus_gastroesophageal_junction	0.999981
552	ENSG00000185499	MUC1	-1.48801	-0.245473	0.136749	0.0631351	0.0432193	0.00611515	0.0256353	19	21	20	B1	GI. esophagus, GE junction (GTEx)	EpiXcan	0.998073	esophagus_gastroesophageal_junction	0.999981
553	ENSG00000114405	C3orf14	-1.48791	-0.344589	0.136775	0.0156892	0.103668	1.14924e-05	7.68538e-05	4	46	5	B1	GI. esophagus, GE junction (GTEx)	EpiXcan	0.998073	esophagus_gastroesophageal_junction	0.999981
554	ENSG00000120314	WDR55	1.48705	0.400734	0.137003	0.0105208	0.0263711	0.0336132	0.119645	10	17	11	B1	GI. esophagus, GE junction (GTEx)	EpiXcan	0.998073	esophagus_gastroesophageal_junction	0.999981
555	ENSG00000273131	RP6-42F4.1	1.48682	0.22563	0.137063	0.022434	0.216434	2.93635e-11	4.24982e-10	7	14	14	B1	GI. esophagus, GE junction (GTEx)	EpiXcan	0.998073	esophagus_gastroesophageal_junction	0.999981
556	ENSG00000102897	LYRM1	1.48665	0.520026	0.137109	0.00977932	0.0132223	0.133481	0.389274	7	9	9	B1	GI. esophagus, GE junction (GTEx)	EpiXcan	0.998073	esophagus_gastroesophageal_junction	0.999981
557	ENSG00000244560	AC004890.2	-1.48608	-0.107837	0.137257	0.172126	0.170307	1.08879e-08	1.14605e-07	68	79	79	B1	GI. esophagus, GE junction (GTEx)	EpiXcan	0.998073	esophagus_gastroesophageal_junction	0.999981
558	ENSG00000122547	EEPD1	1.48586	0.167503	0.137317	0.0792915	0.138947	4.25187e-07	3.582e-06	32	51	37	B1	GI. esophagus, GE junction (GTEx)	EpiXcan	0.998073	esophagus_gastroesophageal_junction	0.999981
559	ENSG00000242349	NPPA-AS1	1.4852	0.0881187	0.137491	0.195819	0.349007	6.0955e-19	1.85648e-17	21	29	26	B1	GI. esophagus, GE junction (GTEx)	EpiXcan	0.998073	esophagus_gastroesophageal_junction	0.999981
560	ENSG00000109790	KLHL5	1.48469	0.153801	0.137627	0.1099	0.119626	2.73487e-06	2.01449e-05	57	74	73	B1	GI. esophagus, GE junction (GTEx)	EpiXcan	0.998073	esophagus_gastroesophageal_junction	0.999981
561	ENSG00000162396	PARS2	1.48457	0.636204	0.137658	0.00463573	0.027386	0.0309301	0.111196	11	15	15	B1	GI. esophagus, GE junction (GTEx)	EpiXcan	0.998073	esophagus_gastroesophageal_junction	0.999981
562	ENSG00000259969	AL049838.1	1.48237	0.351724	0.138242	0.0141678	0.106564	8.63146e-06	5.8617e-05	25	33	33	B1	GI. esophagus, GE junction (GTEx)	EpiXcan	0.998073	esophagus_gastroesophageal_junction	0.999981
563	ENSG00000197724	PHF2	-1.4822	-0.415732	0.138287	0.0106341	0.0722578	0.000365849	0.00189976	13	15	15	B1	GI. esophagus, GE junction (GTEx)	EpiXcan	0.998073	esophagus_gastroesophageal_junction	0.999981
564	ENSG00000106049	HIBADH	-1.48156	-0.174337	0.138456	0.0522743	0.0930974	4.58561e-05	0.000277874	16	22	22	B1	GI. esophagus, GE junction (GTEx)	EpiXcan	0.998073	esophagus_gastroesophageal_junction	0.999981
565	ENSG00000237190	CDKN2AIPNL	-1.48153	-0.250912	0.138466	0.0267167	0.0396797	0.00781423	0.0319269	12	14	14	B1	GI. esophagus, GE junction (GTEx)	EpiXcan	0.998073	esophagus_gastroesophageal_junction	0.999981
566	ENSG00000260686	AC008669.1	-1.48136	-0.608198	0.138509	0.00632695	0.0431052	0.00408585	0.017624	7	10	10	B1	GI. esophagus, GE junction (GTEx)	EpiXcan	0.998073	esophagus_gastroesophageal_junction	0.999981
567	ENSG00000086015	MAST2	1.48061	0.396742	0.138711	0.0160215	0.0460887	0.0042926	0.0184477	5	9	6	B1	GI. esophagus, GE junction (GTEx)	EpiXcan	0.998073	esophagus_gastroesophageal_junction	0.999981
568	ENSG00000002822	MAD1L1	1.47793	0.328377	0.139427	0.0153852	0.0781432	0.000164805	0.000907239	4	10	5	B1	GI. esophagus, GE junction (GTEx)	EpiXcan	0.998073	esophagus_gastroesophageal_junction	0.999981
569	ENSG00000169826	CSGALNACT2	-1.47772	-0.207015	0.139482	0.0567396	0.279194	9.85844e-16	2.2605e-14	7	9	9	B1	GI. esophagus, GE junction (GTEx)	EpiXcan	0.998073	esophagus_gastroesophageal_junction	0.999981
570	ENSG00000137312	FLOT1	1.47548	0.217972	0.140083	0.0396874	0.0597197	0.00101239	0.00484908	13	25	16	B1	GI. esophagus, GE junction (GTEx)	EpiXcan	0.998073	esophagus_gastroesophageal_junction	0.999981
571	ENSG00000126602	TRAP1	1.47421	0.130015	0.140424	0.102181	0.530369	3.9102e-33	3.8043e-31	23	32	32	B1	GI. esophagus, GE junction (GTEx)	EpiXcan	0.998073	esophagus_gastroesophageal_junction	0.999981
572	ENSG00000176222	ZNF404	1.4732	0.149128	0.140698	0.10243	0.0636103	0.000432376	0.0022108	33	47	47	B1	GI. esophagus, GE junction (GTEx)	EpiXcan	0.998073	esophagus_gastroesophageal_junction	0.999981
573	ENSG00000137877	SPTBN5	1.47103	0.0772989	0.141283	0.258474	0.411862	1.09347e-23	4.91011e-22	8	9	9	B1	GI. esophagus, GE junction (GTEx)	EpiXcan	0.998073	esophagus_gastroesophageal_junction	0.999981
574	ENSG00000083123	BCKDHB	-1.4707	-0.390329	0.141372	0.0158939	0.010047	0.190926	0.516883	44	62	55	B1	GI. esophagus, GE junction (GTEx)	EpiXcan	0.998073	esophagus_gastroesophageal_junction	0.999981
575	ENSG00000204673	AKT1S1	1.46879	0.585928	0.141889	0.00667742	0.0251734	0.0372825	0.13137	2	2	2	B1	GI. esophagus, GE junction (GTEx)	EpiXcan	0.998073	esophagus_gastroesophageal_junction	0.999981
576	ENSG00000196700	ZNF512B	-1.46874	-0.22724	0.141904	0.0394573	0.0520791	0.00220245	0.010002	27	46	32	B1	GI. esophagus, GE junction (GTEx)	EpiXcan	0.998073	esophagus_gastroesophageal_junction	0.999981
577	ENSG00000108379	WNT3	1.468	0.15849	0.142104	0.0799644	0.167577	1.03953e-08	1.09916e-07	8	10	10	B1	GI. esophagus, GE junction (GTEx)	EpiXcan	0.998073	esophagus_gastroesophageal_junction	0.999981
578	ENSG00000188732	FAM221A	1.46789	0.149123	0.142133	0.0944545	0.229592	1.44349e-11	2.16756e-10	5	5	5	B1	GI. esophagus, GE junction (GTEx)	EpiXcan	0.998073	esophagus_gastroesophageal_junction	0.999981
579	ENSG00000162623	TYW3	1.46699	0.175643	0.142379	0.0525408	0.0741353	0.000262303	0.00139569	55	64	64	B1	GI. esophagus, GE junction (GTEx)	EpiXcan	0.998073	esophagus_gastroesophageal_junction	0.999981
580	ENSG00000159588	CCDC17	1.4669	0.300148	0.142403	0.0284905	0.0834858	7.00424e-05	0.000409726	6	7	7	B1	GI. esophagus, GE junction (GTEx)	EpiXcan	0.998073	esophagus_gastroesophageal_junction	0.999981
581	ENSG00000135124	P2RX4	1.46528	0.162529	0.142844	0.0601491	0.2008	2.93036e-10	3.76645e-09	11	16	16	B1	GI. esophagus, GE junction (GTEx)	EpiXcan	0.998073	esophagus_gastroesophageal_junction	0.999981
582	ENSG00000169955	ZNF747	1.46495	0.2114	0.142935	0.0463994	0.0129034	0.137541	0.399292	14	17	15	B1	GI. esophagus, GE junction (GTEx)	EpiXcan	0.998073	esophagus_gastroesophageal_junction	0.999981
583	ENSG00000226416	MRPL23-AS1	-1.46291	-0.132943	0.143493	0.195161	0.27653	7.35241e-15	1.55131e-13	77	103	102	B1	GI. esophagus, GE junction (GTEx)	EpiXcan	0.998073	esophagus_gastroesophageal_junction	0.999981
584	ENSG00000115159	GPD2	-1.46212	-0.531999	0.143708	0.00685089	0.0134314	0.13058	0.382216	3	3	3	B1	GI. esophagus, GE junction (GTEx)	EpiXcan	0.998073	esophagus_gastroesophageal_junction	0.999981
585	ENSG00000066136	NFYC	-1.46172	-0.0853834	0.143819	0.183678	0.0623423	0.000934023	0.00450453	75	123	98	B1	GI. esophagus, GE junction (GTEx)	EpiXcan	0.998073	esophagus_gastroesophageal_junction	0.999981
586	ENSG00000272341	AL137003.2	1.45959	0.239915	0.144402	0.0286146	0.0618211	0.000753084	0.00368648	11	24	15	B1	GI. esophagus, GE junction (GTEx)	EpiXcan	0.998073	esophagus_gastroesophageal_junction	0.999981
587	ENSG00000184517	ZFP1	-1.45556	-0.298938	0.145513	0.0183817	0.177788	2.98729e-09	3.43612e-08	9	20	12	B1	GI. esophagus, GE junction (GTEx)	EpiXcan	0.998073	esophagus_gastroesophageal_junction	0.999981
588	ENSG00000160593	JAML	1.4554	0.116301	0.145557	0.174913	0.0221917	0.0505412	0.171698	67	78	77	B1	GI. esophagus, GE junction (GTEx)	EpiXcan	0.998073	esophagus_gastroesophageal_junction	0.999981
589	ENSG00000205765	C5orf51	1.4526	0.312997	0.146335	0.0162796	0.087112	3.27709e-05	0.000203061	13	16	16	B1	GI. esophagus, GE junction (GTEx)	EpiXcan	0.998073	esophagus_gastroesophageal_junction	0.999981
590	ENSG00000075884	ARHGAP15	-1.45189	-0.164598	0.146533	0.0526946	0.0574933	0.000423945	0.00217086	21	26	26	B1	GI. esophagus, GE junction (GTEx)	EpiXcan	0.998073	esophagus_gastroesophageal_junction	0.999981
591	ENSG00000065000	AP3D1	-1.45173	-0.287594	0.146577	0.0231783	0.103986	1.25498e-05	8.32494e-05	13	29	18	B1	GI. esophagus, GE junction (GTEx)	EpiXcan	0.998073	esophagus_gastroesophageal_junction	0.999981
592	ENSG00000214435	AS3MT	1.45054	0.0793318	0.146908	0.24675	0.442303	8.06575e-26	4.44886e-24	14	24	16	B1	GI. esophagus, GE junction (GTEx)	EpiXcan	0.998073	esophagus_gastroesophageal_junction	0.999981
593	ENSG00000106853	PTGR1	-1.45036	-0.108519	0.146958	0.148488	0.309521	1.47888e-16	3.60333e-15	22	32	32	B1	GI. esophagus, GE junction (GTEx)	EpiXcan	0.998073	esophagus_gastroesophageal_junction	0.999981
594	ENSG00000081665	ZNF506	1.45019	0.119329	0.147007	0.202633	0.0926645	4.07266e-05	0.000248402	102	124	120	B1	GI. esophagus, GE junction (GTEx)	EpiXcan	0.998073	esophagus_gastroesophageal_junction	0.999981
595	ENSG00000224596	ZMIZ1-AS1	1.44861	0.121541	0.147446	0.200756	0.174756	6.00781e-09	6.59635e-08	88	105	101	B1	GI. esophagus, GE junction (GTEx)	EpiXcan	0.998073	esophagus_gastroesophageal_junction	0.999981
596	ENSG00000146409	SLC18B1	1.44775	0.115548	0.147686	0.124712	0.150661	1.05804e-07	9.84275e-07	28	33	33	B1	GI. esophagus, GE junction (GTEx)	EpiXcan	0.998073	esophagus_gastroesophageal_junction	0.999981
597	ENSG00000205085	FAM71F2	-1.44724	-0.331851	0.14783	0.017638	0.0640062	0.000817931	0.00398166	32	44	34	B1	GI. esophagus, GE junction (GTEx)	EpiXcan	0.998073	esophagus_gastroesophageal_junction	0.999981
598	ENSG00000079332	SAR1A	1.4472	0.121264	0.147842	0.104246	0.145591	1.5527e-07	1.41255e-06	29	37	37	B1	GI. esophagus, GE junction (GTEx)	EpiXcan	0.998073	esophagus_gastroesophageal_junction	0.999981
599	ENSG00000101752	MIB1	1.44445	0.55564	0.148613	0.00948634	0.0184665	0.0700678	0.228344	2	8	4	B1	GI. esophagus, GE junction (GTEx)	EpiXcan	0.998073	esophagus_gastroesophageal_junction	0.999981
600	ENSG00000082438	COBLL1	1.44367	0.285575	0.148832	0.0335995	0.0539612	0.00205655	0.00937594	23	26	26	B1	GI. esophagus, GE junction (GTEx)	EpiXcan	0.998073	esophagus_gastroesophageal_junction	0.999981
601	ENSG00000106034	CPED1	1.44343	0.159795	0.148899	0.0588219	0.136854	2.39459e-07	2.1007e-06	11	15	12	B1	GI. esophagus, GE junction (GTEx)	EpiXcan	0.998073	esophagus_gastroesophageal_junction	0.999981
602	ENSG00000166997	CNPY4	-1.44172	-0.19482	0.149382	0.0652574	0.065691	0.000587064	0.00293323	12	13	13	B1	GI. esophagus, GE junction (GTEx)	EpiXcan	0.998073	esophagus_gastroesophageal_junction	0.999981
603	ENSG00000219481	NBPF1	1.44091	0.991355	0.14961	0.00223534	0.0947988	9.15235e-06	6.20041e-05	6	11	11	B1	GI. esophagus, GE junction (GTEx)	EpiXcan	0.998073	esophagus_gastroesophageal_junction	0.999981
604	ENSG00000213694	S1PR3	1.44085	0.285831	0.149627	0.0225184	0.0863288	8.48498e-05	0.000490609	5	8	8	B1	GI. esophagus, GE junction (GTEx)	EpiXcan	0.998073	esophagus_gastroesophageal_junction	0.999981
605	ENSG00000156103	MMP16	-1.44019	-1.37778	0.149815	0.000856168	0.0738599	0.000319742	0.00167649	23	27	27	B1	GI. esophagus, GE junction (GTEx)	EpiXcan	0.998073	esophagus_gastroesophageal_junction	0.999981
606	ENSG00000198755	RPL10A	-1.43999	-0.226233	0.149871	0.0397493	0.287958	8.54742e-15	1.79266e-13	9	21	12	B1	GI. esophagus, GE junction (GTEx)	EpiXcan	0.998073	esophagus_gastroesophageal_junction	0.999981
607	ENSG00000188002	AC026412.1	1.43973	0.0667079	0.149942	0.345455	0.592063	4.29819e-40	7.43428e-38	7	9	9	B1	GI. esophagus, GE junction (GTEx)	EpiXcan	0.998073	esophagus_gastroesophageal_junction	0.999981
608	ENSG00000185627	PSMD13	-1.43956	-0.21849	0.149991	0.0338789	0.166606	1.5803e-08	1.63757e-07	19	29	29	B1	GI. esophagus, GE junction (GTEx)	EpiXcan	0.998073	esophagus_gastroesophageal_junction	0.999981
609	ENSG00000167528	ZNF641	1.43906	0.943382	0.150133	0.00249426	0.0140249	0.123528	0.364804	6	10	8	B1	GI. esophagus, GE junction (GTEx)	EpiXcan	0.998073	esophagus_gastroesophageal_junction	0.999981
610	ENSG00000099290	WASHC2A	-1.43691	-0.146869	0.150744	0.163538	0.510726	2.5036e-31	2.16515e-29	92	134	128	B1	GI. esophagus, GE junction (GTEx)	EpiXcan	0.998073	esophagus_gastroesophageal_junction	0.999981
611	ENSG00000020577	SAMD4A	-1.43489	-0.308347	0.151318	0.0238368	0.032253	0.0184614	0.0697601	15	15	15	B1	GI. esophagus, GE junction (GTEx)	EpiXcan	0.998073	esophagus_gastroesophageal_junction	0.999981
612	ENSG00000129473	BCL2L2	-1.43145	-0.30679	0.152302	0.0176802	0.0337297	0.0155219	0.0596113	13	26	22	B1	GI. esophagus, GE junction (GTEx)	EpiXcan	0.998073	esophagus_gastroesophageal_junction	0.999981
613	ENSG00000213699	SLC35F6	1.42888	0.243312	0.15304	0.0378678	0.0240806	0.040967	0.142844	30	56	37	B1	GI. esophagus, GE junction (GTEx)	EpiXcan	0.998073	esophagus_gastroesophageal_junction	0.999981
614	ENSG00000105514	RAB3D	1.42865	0.124511	0.153106	0.0859944	0.0896803	6.13752e-05	0.00036266	25	27	27	B1	GI. esophagus, GE junction (GTEx)	EpiXcan	0.998073	esophagus_gastroesophageal_junction	0.999981
615	ENSG00000163703	CRELD1	1.4277	0.224418	0.153379	0.0273501	0.121663	2.49746e-06	1.84738e-05	19	24	24	B1	GI. esophagus, GE junction (GTEx)	EpiXcan	0.998073	esophagus_gastroesophageal_junction	0.999981
616	ENSG00000164008	C1orf50	1.42717	0.218745	0.153531	0.0410004	0.155746	7.3963e-08	7.01572e-07	10	11	11	B1	GI. esophagus, GE junction (GTEx)	EpiXcan	0.998073	esophagus_gastroesophageal_junction	0.999981
617	ENSG00000107833	NPM3	1.42684	0.197099	0.153625	0.0357897	0.0291903	0.021691	0.080865	24	26	26	B1	GI. esophagus, GE junction (GTEx)	EpiXcan	0.998073	esophagus_gastroesophageal_junction	0.999981
618	ENSG00000167701	GPT	-1.42524	-0.219899	0.154089	0.0646123	0.0119496	0.156385	0.441902	45	60	59	B1	GI. esophagus, GE junction (GTEx)	EpiXcan	0.998073	esophagus_gastroesophageal_junction	0.999981
619	ENSG00000235831	BHLHE40-AS1	1.42506	0.164803	0.154138	0.0573633	0.0683512	0.00048898	0.00247225	29	86	36	B1	GI. esophagus, GE junction (GTEx)	EpiXcan	0.998073	esophagus_gastroesophageal_junction	0.999981
620	ENSG00000142002	DPP9	-1.42399	-0.26211	0.154448	0.027034	0.120227	3.03907e-06	2.21642e-05	6	7	7	B1	GI. esophagus, GE junction (GTEx)	EpiXcan	0.998073	esophagus_gastroesophageal_junction	0.999981
621	ENSG00000165699	TSC1	-1.42385	-0.197882	0.154488	0.0291114	0.173772	4.32389e-09	4.82307e-08	12	16	15	B1	GI. esophagus, GE junction (GTEx)	EpiXcan	0.998073	esophagus_gastroesophageal_junction	0.999981
622	ENSG00000246982	Z84485.1	1.42331	0.269923	0.154647	0.0278573	0.174904	3.65851e-09	4.13687e-08	17	30	21	B1	GI. esophagus, GE junction (GTEx)	EpiXcan	0.998073	esophagus_gastroesophageal_junction	0.999981
623	ENSG00000019169	MARCO	1.42096	0.473832	0.155329	0.00647477	0.0891886	6.09076e-05	0.000360049	2	2	2	B1	GI. esophagus, GE junction (GTEx)	EpiXcan	0.998073	esophagus_gastroesophageal_junction	0.999981
624	ENSG00000176890	TYMS	-1.4207	-0.161292	0.155403	0.0645275	0.181039	3.33567e-09	3.79632e-08	40	46	46	B1	GI. esophagus, GE junction (GTEx)	EpiXcan	0.998073	esophagus_gastroesophageal_junction	0.999981
625	ENSG00000118922	KLF12	-1.41949	-0.300259	0.155757	0.0232467	0.0402128	0.00833208	0.0339043	35	41	41	B1	GI. esophagus, GE junction (GTEx)	EpiXcan	0.998073	esophagus_gastroesophageal_junction	0.999981
626	ENSG00000124767	GLO1	1.41886	0.255594	0.155939	0.0254789	0.158202	2.86984e-08	2.85761e-07	14	26	17	B1	GI. esophagus, GE junction (GTEx)	EpiXcan	0.998073	esophagus_gastroesophageal_junction	0.999981
627	ENSG00000083838	ZNF446	-1.41503	-0.238998	0.157058	0.0425983	0.0367398	0.0113581	0.0449765	26	43	36	B1	GI. esophagus, GE junction (GTEx)	EpiXcan	0.998073	esophagus_gastroesophageal_junction	0.999981
628	ENSG00000259207	ITGB3	1.41488	0.45809	0.157105	0.0103447	0.145807	1.58454e-07	1.43872e-06	13	16	16	B1	GI. esophagus, GE junction (GTEx)	EpiXcan	0.998073	esophagus_gastroesophageal_junction	0.999981
629	ENSG00000172458	IL17D	1.41359	0.189102	0.157482	0.0584658	0.186387	1.68051e-09	1.98516e-08	13	16	16	B1	GI. esophagus, GE junction (GTEx)	EpiXcan	0.998073	esophagus_gastroesophageal_junction	0.999981
630	ENSG00000111237	VPS29	-1.41269	-0.310685	0.157748	0.0270606	0.0639395	0.000748857	0.00366835	10	13	13	B1	GI. esophagus, GE junction (GTEx)	EpiXcan	0.998073	esophagus_gastroesophageal_junction	0.999981
631	ENSG00000139531	SUOX	-1.41226	-0.0818371	0.157873	0.254416	0.363615	5.09554e-20	1.71196e-18	52	58	58	B1	GI. esophagus, GE junction (GTEx)	EpiXcan	0.998073	esophagus_gastroesophageal_junction	0.999981
632	ENSG00000154803	FLCN	-1.41118	-0.0587818	0.158191	0.498535	0.6164	2.04347e-43	5.30166e-41	58	70	68	B1	GI. esophagus, GE junction (GTEx)	EpiXcan	0.998073	esophagus_gastroesophageal_junction	0.999981
633	ENSG00000183255	PTTG1IP	1.41115	0.09352	0.1582	0.24918	0.346405	1.04579e-18	3.12398e-17	30	46	43	B1	GI. esophagus, GE junction (GTEx)	EpiXcan	0.998073	esophagus_gastroesophageal_junction	0.999981
634	ENSG00000113742	CPEB4	1.40985	0.172391	0.158584	0.0518814	0.0406018	0.00789803	0.0322599	23	24	24	B1	GI. esophagus, GE junction (GTEx)	EpiXcan	0.998073	esophagus_gastroesophageal_junction	0.999981
635	ENSG00000172345	STARD5	1.40896	0.127725	0.158847	0.132113	0.0793214	0.000160629	0.000886336	73	90	88	B1	GI. esophagus, GE junction (GTEx)	EpiXcan	0.998073	esophagus_gastroesophageal_junction	0.999981
636	ENSG00000165629	ATP5C1	-1.40853	-0.309933	0.158975	0.0171534	0.0533932	0.00213942	0.0097316	9	12	12	B1	GI. esophagus, GE junction (GTEx)	EpiXcan	0.998073	esophagus_gastroesophageal_junction	0.999981
637	ENSG00000224713	AC025165.1	1.40717	0.122133	0.159377	0.104324	0.244185	1.26562e-12	2.13118e-11	51	63	63	B1	GI. esophagus, GE junction (GTEx)	EpiXcan	0.998073	esophagus_gastroesophageal_junction	0.999981
638	ENSG00000100991	TRPC4AP	1.40688	0.361728	0.159463	0.0155346	0.0279716	0.0253651	0.0933452	32	64	50	B1	GI. esophagus, GE junction (GTEx)	EpiXcan	0.998073	esophagus_gastroesophageal_junction	0.999981
639	ENSG00000015475	BID	1.40492	0.330208	0.160046	0.00660459	0.0917218	4.57202e-05	0.00027729	5	10	8	B1	GI. esophagus, GE junction (GTEx)	EpiXcan	0.998073	esophagus_gastroesophageal_junction	0.999981
640	ENSG00000003249	DBNDD1	1.40484	0.175443	0.16007	0.0784557	0.0922772	1.17585e-05	7.83716e-05	14	17	16	B1	GI. esophagus, GE junction (GTEx)	EpiXcan	0.998073	esophagus_gastroesophageal_junction	0.999981
641	ENSG00000146535	GNA12	1.40299	0.130683	0.16062	0.0895016	0.176378	4.25144e-09	4.74603e-08	20	25	25	B1	GI. esophagus, GE junction (GTEx)	EpiXcan	0.998073	esophagus_gastroesophageal_junction	0.999981
642	ENSG00000143156	NME7	-1.40228	-0.121836	0.160832	0.165166	0.410873	2.54607e-23	1.1182e-21	43	62	55	B1	GI. esophagus, GE junction (GTEx)	EpiXcan	0.998073	esophagus_gastroesophageal_junction	0.999981
643	ENSG00000180855	ZNF443	1.40129	0.263579	0.161126	0.0324392	0.0230552	0.0451234	0.155632	15	19	16	B1	GI. esophagus, GE junction (GTEx)	EpiXcan	0.998073	esophagus_gastroesophageal_junction	0.999981
644	ENSG00000170919	TPT1-AS1	-1.40118	-0.153044	0.161162	0.062582	0.0181386	0.0788426	0.252016	30	55	33	B1	GI. esophagus, GE junction (GTEx)	EpiXcan	0.998073	esophagus_gastroesophageal_junction	0.999981
645	ENSG00000172586	CHCHD1	-1.40025	-1.91302	0.161438	0.00179441	0.0113118	0.141858	0.409274	2	3	3	B1	GI. esophagus, GE junction (GTEx)	EpiXcan	0.998073	esophagus_gastroesophageal_junction	0.999981
646	ENSG00000233016	SNHG7	-1.39976	-0.112563	0.161585	0.137444	0.397898	4.99656e-23	2.1539e-21	6	8	7	B1	GI. esophagus, GE junction (GTEx)	EpiXcan	0.998073	esophagus_gastroesophageal_junction	0.999981
647	ENSG00000108465	CDK5RAP3	-1.39876	-0.1253	0.161884	0.096615	0.213328	9.83716e-11	1.33158e-09	18	27	21	B1	GI. esophagus, GE junction (GTEx)	EpiXcan	0.998073	esophagus_gastroesophageal_junction	0.999981
648	ENSG00000108591	DRG2	-1.39759	-0.221457	0.162236	0.0396738	0.109564	8.52022e-06	5.79177e-05	21	31	26	B1	GI. esophagus, GE junction (GTEx)	EpiXcan	0.998073	esophagus_gastroesophageal_junction	0.999981
649	ENSG00000112218	GPR63	1.39744	0.244686	0.162281	0.0337292	0.0271662	0.030127	0.108616	19	34	25	B1	GI. esophagus, GE junction (GTEx)	EpiXcan	0.998073	esophagus_gastroesophageal_junction	0.999981
650	ENSG00000127952	STYXL1	1.39704	0.07654	0.162401	0.267817	0.409336	6.8494e-23	2.90788e-21	21	22	22	B1	GI. esophagus, GE junction (GTEx)	EpiXcan	0.998073	esophagus_gastroesophageal_junction	0.999981
651	ENSG00000261485	PAN3-AS1	-1.39575	-0.311199	0.162789	0.0757253	0.198701	3.95523e-10	5.00567e-09	28	80	32	B1	GI. esophagus, GE junction (GTEx)	EpiXcan	0.998073	esophagus_gastroesophageal_junction	0.999981
652	ENSG00000079337	RAPGEF3	-1.39518	-0.208429	0.162961	0.03146	0.100535	1.18889e-05	7.91653e-05	4	4	4	B1	GI. esophagus, GE junction (GTEx)	EpiXcan	0.998073	esophagus_gastroesophageal_junction	0.999981
653	ENSG00000134744	ZCCHC11	1.39438	0.14491	0.163204	0.100087	0.124045	5.44745e-07	4.52662e-06	31	37	37	B1	GI. esophagus, GE junction (GTEx)	EpiXcan	0.998073	esophagus_gastroesophageal_junction	0.999981
654	ENSG00000186814	ZSCAN30	-1.39418	-0.693124	0.163263	0.00548546	0.0193887	0.06339	0.20916	3	4	4	B1	GI. esophagus, GE junction (GTEx)	EpiXcan	0.998073	esophagus_gastroesophageal_junction	0.999981
655	ENSG00000120306	CYSTM1	1.39407	0.418821	0.163297	0.00955446	0.0747533	0.00024224	0.0012993	7	10	10	B1	GI. esophagus, GE junction (GTEx)	EpiXcan	0.998073	esophagus_gastroesophageal_junction	0.999981
656	ENSG00000130764	LRRC47	1.39221	0.188866	0.16386	0.0397044	0.1367	3.91787e-07	3.30858e-06	13	17	17	B1	GI. esophagus, GE junction (GTEx)	EpiXcan	0.998073	esophagus_gastroesophageal_junction	0.999981
657	ENSG00000188185	LINC00265	1.39219	0.209549	0.163865	0.0544039	0.101071	1.69594e-05	0.000110615	53	61	60	B1	GI. esophagus, GE junction (GTEx)	EpiXcan	0.998073	esophagus_gastroesophageal_junction	0.999981
658	ENSG00000241106	HLA-DOB	-1.39118	-0.0664341	0.164169	0.332491	0.435181	2.94959e-25	1.57125e-23	43	50	50	B1	GI. esophagus, GE junction (GTEx)	EpiXcan	0.998073	esophagus_gastroesophageal_junction	0.999981
659	ENSG00000179988	PSTK	1.38997	0.296717	0.164539	0.0177034	0.0333268	0.015701	0.0602494	7	13	8	B1	GI. esophagus, GE junction (GTEx)	EpiXcan	0.998073	esophagus_gastroesophageal_junction	0.999981
660	ENSG00000145945	FAM50B	1.38735	0.235832	0.165336	0.0178741	0.0116301	0.160917	0.451703	13	19	14	B1	GI. esophagus, GE junction (GTEx)	EpiXcan	0.998073	esophagus_gastroesophageal_junction	0.999981
661	ENSG00000186715	MST1L	-1.38605	-0.43102	0.165731	0.00681274	0.209576	2.51439e-12	4.08916e-11	7	24	24	B1	GI. esophagus, GE junction (GTEx)	EpiXcan	0.998073	esophagus_gastroesophageal_junction	0.999981
662	ENSG00000158156	XKR8	1.38604	0.216259	0.165736	0.041357	0.0107597	0.174127	0.481549	21	27	27	B1	GI. esophagus, GE junction (GTEx)	EpiXcan	0.998073	esophagus_gastroesophageal_junction	0.999981
663	ENSG00000205352	PRR13	1.38281	0.129449	0.166723	0.108038	0.171924	1.07155e-09	1.29418e-08	37	45	43	B1	GI. esophagus, GE junction (GTEx)	EpiXcan	0.998073	esophagus_gastroesophageal_junction	0.999981
664	ENSG00000138613	APH1B	1.38277	0.345663	0.166734	0.019277	0.0228243	0.0482455	0.1651	10	10	10	B1	GI. esophagus, GE junction (GTEx)	EpiXcan	0.998073	esophagus_gastroesophageal_junction	0.999981
665	ENSG00000186615	KTN1-AS1	-1.38271	-0.303301	0.166755	0.0138567	0.0103078	0.177661	0.488715	33	198	39	B1	GI. esophagus, GE junction (GTEx)	EpiXcan	0.998073	esophagus_gastroesophageal_junction	0.999981
666	ENSG00000181264	TMEM136	-1.38144	-0.134631	0.167143	0.171987	0.123304	1.80511e-06	1.37968e-05	64	75	75	B1	GI. esophagus, GE junction (GTEx)	EpiXcan	0.998073	esophagus_gastroesophageal_junction	0.999981
667	ENSG00000108666	C17orf75	-1.38112	-0.117524	0.167242	0.13763	0.267126	9.36043e-14	1.80633e-12	16	18	18	B1	GI. esophagus, GE junction (GTEx)	EpiXcan	0.998073	esophagus_gastroesophageal_junction	0.999981
668	ENSG00000100106	TRIOBP	1.38003	0.117411	0.167577	0.187801	0.140618	1.84153e-07	1.65809e-06	69	86	85	B1	GI. esophagus, GE junction (GTEx)	EpiXcan	0.998073	esophagus_gastroesophageal_junction	0.999981
669	ENSG00000137074	APTX	-1.37841	-0.262842	0.168076	0.0268503	0.0479562	0.00353435	0.0154497	14	18	15	B1	GI. esophagus, GE junction (GTEx)	EpiXcan	0.998073	esophagus_gastroesophageal_junction	0.999981
670	ENSG00000099974	DDTL	-1.37752	-0.329268	0.168351	0.0156466	0.339479	2.80954e-18	8.01663e-17	5	9	9	B1	GI. esophagus, GE junction (GTEx)	EpiXcan	0.998073	esophagus_gastroesophageal_junction	0.999981
671	ENSG00000129007	CALML4	1.37652	0.496775	0.16866	0.0165642	0.0452533	0.00452349	0.0193923	12	14	14	B1	GI. esophagus, GE junction (GTEx)	EpiXcan	0.998073	esophagus_gastroesophageal_junction	0.999981
672	ENSG00000241288	AC092902.2	1.3759	0.11563	0.168854	0.124545	0.324973	7.13409e-18	1.95212e-16	32	41	41	B1	GI. esophagus, GE junction (GTEx)	EpiXcan	0.998073	esophagus_gastroesophageal_junction	0.999981
673	ENSG00000175264	CHST1	1.37546	2.17589	0.16899	0.000369536	0.0712093	0.000292115	0.00154144	4	24	6	B1	GI. esophagus, GE junction (GTEx)	EpiXcan	0.998073	esophagus_gastroesophageal_junction	0.999981
674	ENSG00000121289	CEP89	-1.37345	-0.0596902	0.169612	0.346337	0.181329	2.33861e-09	2.71675e-08	118	146	139	B1	GI. esophagus, GE junction (GTEx)	EpiXcan	0.998073	esophagus_gastroesophageal_junction	0.999981
675	ENSG00000146373	RNF217	1.37304	0.196876	0.169741	0.0426248	0.11556	4.50603e-06	3.2078e-05	14	14	14	B1	GI. esophagus, GE junction (GTEx)	EpiXcan	0.998073	esophagus_gastroesophageal_junction	0.999981
676	ENSG00000165714	BORCS5	1.37261	0.317242	0.169872	0.0182227	0.0280027	0.0259816	0.0953634	8	16	11	B1	GI. esophagus, GE junction (GTEx)	EpiXcan	0.998073	esophagus_gastroesophageal_junction	0.999981
677	ENSG00000123191	ATP7B	1.37218	0.0706463	0.170008	0.279685	0.367365	8.26688e-20	2.70605e-18	26	29	29	B1	GI. esophagus, GE junction (GTEx)	EpiXcan	0.998073	esophagus_gastroesophageal_junction	0.999981
678	ENSG00000113068	PFDN1	1.37106	0.282257	0.170356	0.0358016	0.152816	5.64356e-08	5.42293e-07	16	19	19	B1	GI. esophagus, GE junction (GTEx)	EpiXcan	0.998073	esophagus_gastroesophageal_junction	0.999981
679	ENSG00000187097	ENTPD5	1.36994	0.314346	0.170705	0.0205988	0.0126634	0.140875	0.407095	17	33	24	B1	GI. esophagus, GE junction (GTEx)	EpiXcan	0.998073	esophagus_gastroesophageal_junction	0.999981
680	ENSG00000253304	TMEM200B	1.3698	0.220532	0.170749	0.0445504	0.0148004	0.11243	0.337289	41	49	46	B1	GI. esophagus, GE junction (GTEx)	EpiXcan	0.998073	esophagus_gastroesophageal_junction	0.999981
681	ENSG00000180884	ZNF792	1.36958	0.182639	0.170818	0.0548087	0.0373769	0.00934767	0.0376866	45	56	56	B1	GI. esophagus, GE junction (GTEx)	EpiXcan	0.998073	esophagus_gastroesophageal_junction	0.999981
682	ENSG00000114735	HEMK1	1.36938	0.261455	0.170881	0.0309377	0.0411628	0.00771334	0.0315515	14	16	16	B1	GI. esophagus, GE junction (GTEx)	EpiXcan	0.998073	esophagus_gastroesophageal_junction	0.999981
683	ENSG00000205362	MT1A	-1.36733	-0.755803	0.17152	0.00178325	0.0167356	0.0933628	0.289383	4	4	4	B1	GI. esophagus, GE junction (GTEx)	EpiXcan	0.998073	esophagus_gastroesophageal_junction	0.999981
684	ENSG00000189362	NEMP2	-1.36678	-0.26673	0.171693	0.0254675	0.0260913	0.03121	0.112058	7	8	8	B1	GI. esophagus, GE junction (GTEx)	EpiXcan	0.998073	esophagus_gastroesophageal_junction	0.999981
685	ENSG00000113119	TMCO6	1.36356	0.342382	0.172705	0.015438	0.0139805	0.111599	0.335299	6	6	6	B1	GI. esophagus, GE junction (GTEx)	EpiXcan	0.998073	esophagus_gastroesophageal_junction	0.999981
686	ENSG00000026103	FAS	-1.36204	-0.0942791	0.173185	0.136415	0.31672	2.48976e-17	6.60636e-16	40	49	49	B1	GI. esophagus, GE junction (GTEx)	EpiXcan	0.998073	esophagus_gastroesophageal_junction	0.999981
687	ENSG00000184307	ZDHHC23	-1.36169	-0.218697	0.173297	0.0331949	0.0116704	0.157756	0.444431	12	19	13	B1	GI. esophagus, GE junction (GTEx)	EpiXcan	0.998073	esophagus_gastroesophageal_junction	0.999981
688	ENSG00000080189	SLC35C2	1.36038	0.318772	0.173711	0.0143054	0.0140203	0.123706	0.365025	2	2	2	B1	GI. esophagus, GE junction (GTEx)	EpiXcan	0.998073	esophagus_gastroesophageal_junction	0.999981
689	ENSG00000196482	ESRRG	-1.36007	-0.586328	0.173807	0.00460463	0.0141652	0.119716	0.356022	21	23	23	B1	GI. esophagus, GE junction (GTEx)	EpiXcan	0.998073	esophagus_gastroesophageal_junction	0.999981
690	ENSG00000137876	RSL24D1	-1.35988	-0.200797	0.173869	0.0286229	0.0653726	0.000518351	0.00260851	13	14	14	B1	GI. esophagus, GE junction (GTEx)	EpiXcan	0.998073	esophagus_gastroesophageal_junction	0.999981
691	ENSG00000205181	LINC00654	-1.358	-1.96593	0.174465	0.000247881	0.15954	6.34746e-09	6.95293e-08	2	4	4	B1	GI. esophagus, GE junction (GTEx)	EpiXcan	0.998073	esophagus_gastroesophageal_junction	0.999981
692	ENSG00000160191	PDE9A	1.3565	0.445929	0.174941	0.00805676	0.0301564	0.0172203	0.0654875	2	2	2	B1	GI. esophagus, GE junction (GTEx)	EpiXcan	0.998073	esophagus_gastroesophageal_junction	0.999981
693	ENSG00000206503	HLA-A	1.35645	0.0996836	0.174955	0.185574	0.316524	5.2285e-17	1.35651e-15	27	35	35	B1	GI. esophagus, GE junction (GTEx)	EpiXcan	0.998073	esophagus_gastroesophageal_junction	0.999981
694	ENSG00000186283	TOR3A	-1.35607	-0.13959	0.175077	0.123229	0.277372	1.35474e-14	2.80768e-13	11	13	13	B1	GI. esophagus, GE junction (GTEx)	EpiXcan	0.998073	esophagus_gastroesophageal_junction	0.999981
695	ENSG00000113441	LNPEP	1.35355	0.157038	0.175879	0.0683373	0.107938	8.80462e-06	5.97639e-05	43	46	46	B1	GI. esophagus, GE junction (GTEx)	EpiXcan	0.998073	esophagus_gastroesophageal_junction	0.999981
696	ENSG00000104221	BRF2	1.35327	0.0976481	0.175969	0.191423	0.0716828	0.000335405	0.00175306	93	105	104	B1	GI. esophagus, GE junction (GTEx)	EpiXcan	0.998073	esophagus_gastroesophageal_junction	0.999981
697	ENSG00000187118	CMC1	-1.35189	-0.26925	0.17641	0.0837979	0.150612	5.12415e-08	4.96125e-07	18	22	22	B1	GI. esophagus, GE junction (GTEx)	EpiXcan	0.998073	esophagus_gastroesophageal_junction	0.999981
698	ENSG00000099984	GSTT2	-1.35178	-0.136433	0.176445	0.0940819	0.646192	4.52868e-48	1.81277e-45	52	62	62	B1	GI. esophagus, GE junction (GTEx)	EpiXcan	0.998073	esophagus_gastroesophageal_junction	0.999981
699	ENSG00000167842	MIS12	-1.35175	-0.170997	0.176454	0.0653162	0.120864	2.31561e-06	1.72654e-05	16	27	22	B1	GI. esophagus, GE junction (GTEx)	EpiXcan	0.998073	esophagus_gastroesophageal_junction	0.999981
700	ENSG00000205534	SMG1P2	-1.35165	-0.197001	0.176488	0.054359	0.125721	1.50359e-06	1.16447e-05	26	31	31	B1	GI. esophagus, GE junction (GTEx)	EpiXcan	0.998073	esophagus_gastroesophageal_junction	0.999981
701	ENSG00000090316	MAEA	1.34862	0.146222	0.17746	0.0685906	0.173886	7.24961e-09	7.88564e-08	9	19	10	B1	GI. esophagus, GE junction (GTEx)	EpiXcan	0.998073	esophagus_gastroesophageal_junction	0.999981
702	ENSG00000205659	LIN52	1.34811	0.225011	0.177623	0.0417215	0.0638085	0.000725938	0.00356356	9	11	11	B1	GI. esophagus, GE junction (GTEx)	EpiXcan	0.998073	esophagus_gastroesophageal_junction	0.999981
703	ENSG00000160049	DFFA	-1.34775	-0.0965411	0.17774	0.134765	0.0113275	0.156821	0.442778	73	91	89	B1	GI. esophagus, GE junction (GTEx)	EpiXcan	0.998073	esophagus_gastroesophageal_junction	0.999981
704	ENSG00000179954	SSC5D	1.34641	0.197176	0.178169	0.0375671	0.101061	1.00748e-05	6.78267e-05	21	43	24	B1	GI. esophagus, GE junction (GTEx)	EpiXcan	0.998073	esophagus_gastroesophageal_junction	0.999981
705	ENSG00000089009	RPL6	-1.34591	-0.674847	0.178332	0.0041686	0.0151913	0.0967731	0.297847	2	5	3	B1	GI. esophagus, GE junction (GTEx)	EpiXcan	0.998073	esophagus_gastroesophageal_junction	0.999981
706	ENSG00000157823	AP3S2	1.3451	0.0806365	0.178593	0.202359	0.484863	9.48385e-30	7.26058e-28	22	25	25	B1	GI. esophagus, GE junction (GTEx)	EpiXcan	0.998073	esophagus_gastroesophageal_junction	0.999981
707	ENSG00000213246	SUPT4H1	1.3444	0.166582	0.178818	0.0660944	0.0398937	0.0073224	0.0300729	33	37	37	B1	GI. esophagus, GE junction (GTEx)	EpiXcan	0.998073	esophagus_gastroesophageal_junction	0.999981
708	ENSG00000196696	PDXDC2P-NPIPB14P	-1.34319	-0.0958068	0.17921	0.187324	0.216815	3.78629e-11	5.37446e-10	26	38	29	B1	GI. esophagus, GE junction (GTEx)	EpiXcan	0.998073	esophagus_gastroesophageal_junction	0.999981
709	ENSG00000173598	NUDT4	-1.34209	-0.355668	0.179565	0.0081202	0.0142978	0.116263	0.346815	16	21	19	B1	GI. esophagus, GE junction (GTEx)	EpiXcan	0.998073	esophagus_gastroesophageal_junction	0.999981
710	ENSG00000116830	TTF2	-1.34032	-0.102808	0.180141	0.0828138	0.257767	2.6042e-13	4.7755e-12	14	18	18	B1	GI. esophagus, GE junction (GTEx)	EpiXcan	0.998073	esophagus_gastroesophageal_junction	0.999981
711	ENSG00000163913	IFT122	1.33991	0.316923	0.180274	0.013355	0.0800023	0.000160341	0.000885095	3	5	5	B1	GI. esophagus, GE junction (GTEx)	EpiXcan	0.998073	esophagus_gastroesophageal_junction	0.999981
712	ENSG00000007541	PIGQ	1.3398	0.222677	0.180311	0.0338659	0.0308515	0.0203026	0.0760332	26	45	33	B1	GI. esophagus, GE junction (GTEx)	EpiXcan	0.998073	esophagus_gastroesophageal_junction	0.999981
713	ENSG00000272143	FGF14-AS2	-1.33978	-0.226528	0.180318	0.0271879	0.0950767	2.25741e-05	0.000143625	9	9	9	B1	GI. esophagus, GE junction (GTEx)	EpiXcan	0.998073	esophagus_gastroesophageal_junction	0.999981
714	ENSG00000156990	RPUSD3	1.33936	0.0769728	0.180454	0.11561	0.149695	3.87697e-09	4.35925e-08	15	18	18	B1	GI. esophagus, GE junction (GTEx)	EpiXcan	0.998073	esophagus_gastroesophageal_junction	0.999981
715	ENSG00000272686	AC006333.2	-1.33901	-0.14076	0.180567	0.0702549	0.0332381	0.0143932	0.0556427	88	122	122	B1	GI. esophagus, GE junction (GTEx)	EpiXcan	0.998073	esophagus_gastroesophageal_junction	0.999981
716	ENSG00000129595	EPB41L4A	-1.33778	-0.194099	0.180968	0.0387982	0.127047	1.1262e-06	8.91923e-06	14	17	17	B1	GI. esophagus, GE junction (GTEx)	EpiXcan	0.998073	esophagus_gastroesophageal_junction	0.999981
717	ENSG00000271122	AC018647.2	1.33749	0.153551	0.181064	0.0984167	0.140042	3.08604e-07	2.65745e-06	28	34	34	B1	GI. esophagus, GE junction (GTEx)	EpiXcan	0.998073	esophagus_gastroesophageal_junction	0.999981
718	ENSG00000225855	RUSC1-AS1	1.33493	0.72111	0.181899	0.00250797	0.0377774	0.00964697	0.0388151	7	8	8	B1	GI. esophagus, GE junction (GTEx)	EpiXcan	0.998073	esophagus_gastroesophageal_junction	0.999981
719	ENSG00000260329	AC007541.1	1.33476	0.259789	0.181956	0.0126895	0.0347051	0.0124192	0.0487649	7	9	9	B1	GI. esophagus, GE junction (GTEx)	EpiXcan	0.998073	esophagus_gastroesophageal_junction	0.999981
720	ENSG00000171467	ZNF318	1.33475	0.155318	0.181958	0.0709154	0.0370359	0.0110105	0.0437732	55	70	70	B1	GI. esophagus, GE junction (GTEx)	EpiXcan	0.998073	esophagus_gastroesophageal_junction	0.999981
721	ENSG00000158717	RNF166	-1.33443	-0.0813043	0.182063	0.237645	0.387226	1.20753e-21	4.72556e-20	82	103	103	B1	GI. esophagus, GE junction (GTEx)	EpiXcan	0.998073	esophagus_gastroesophageal_junction	0.999981
722	ENSG00000157637	SLC38A10	1.3334	0.0750021	0.182402	0.333779	0.390456	8.99925e-22	3.53164e-20	54	65	65	B1	GI. esophagus, GE junction (GTEx)	EpiXcan	0.998073	esophagus_gastroesophageal_junction	0.999981
723	ENSG00000167642	SPINT2	1.33291	0.15013	0.182561	0.0782067	0.0820695	0.000123538	0.000693415	28	29	29	B1	GI. esophagus, GE junction (GTEx)	EpiXcan	0.998073	esophagus_gastroesophageal_junction	0.999981
724	ENSG00000198185	ZNF334	1.33037	0.0685603	0.183395	0.249659	0.256942	1.73647e-15	3.86772e-14	21	68	26	B1	GI. esophagus, GE junction (GTEx)	EpiXcan	0.998073	esophagus_gastroesophageal_junction	0.999981
725	ENSG00000254087	LYN	1.33016	0.160799	0.183466	0.0679421	0.143006	2.85078e-07	2.47609e-06	11	44	13	B1	GI. esophagus, GE junction (GTEx)	EpiXcan	0.998073	esophagus_gastroesophageal_junction	0.999981
726	ENSG00000133460	SLC2A11	1.32986	0.148537	0.183565	0.0789829	0.206921	2.68297e-11	3.91138e-10	30	34	34	B1	GI. esophagus, GE junction (GTEx)	EpiXcan	0.998073	esophagus_gastroesophageal_junction	0.999981
727	ENSG00000204351	SKIV2L	1.32901	0.0650206	0.183844	0.272258	0.498484	3.19901e-31	2.73281e-29	32	50	43	B1	GI. esophagus, GE junction (GTEx)	EpiXcan	0.998073	esophagus_gastroesophageal_junction	0.999981
728	ENSG00000066827	ZFAT	1.32897	0.071923	0.183858	0.31778	0.336741	7.07881e-19	2.13737e-17	61	72	70	B1	GI. esophagus, GE junction (GTEx)	EpiXcan	0.998073	esophagus_gastroesophageal_junction	0.999981
729	ENSG00000152443	ZNF776	-1.32826	-0.121069	0.184094	0.0978178	0.0317135	0.0199518	0.0748794	66	83	83	B1	GI. esophagus, GE junction (GTEx)	EpiXcan	0.998073	esophagus_gastroesophageal_junction	0.999981
730	ENSG00000076924	XAB2	-1.32823	-0.386447	0.184101	0.00942114	0.0364553	0.0110287	0.0438333	11	18	15	B1	GI. esophagus, GE junction (GTEx)	EpiXcan	0.998073	esophagus_gastroesophageal_junction	0.999981
731	ENSG00000070371	CLTCL1	-1.3274	-0.277401	0.184378	0.0185597	0.0908552	5.38471e-05	0.000321705	7	11	9	B1	GI. esophagus, GE junction (GTEx)	EpiXcan	0.998073	esophagus_gastroesophageal_junction	0.999981
732	ENSG00000121068	TBX2	1.32733	1.41081	0.1844	0.000673214	0.01348	0.129611	0.379966	1	10	2	B1	GI. esophagus, GE junction (GTEx)	EpiXcan	0.998073	esophagus_gastroesophageal_junction	0.999981
733	ENSG00000135931	ARMC9	1.32708	0.140522	0.184484	0.106633	0.153202	7.52957e-08	7.13247e-07	41	46	46	B1	GI. esophagus, GE junction (GTEx)	EpiXcan	0.998073	esophagus_gastroesophageal_junction	0.999981
734	ENSG00000042088	TDP1	1.32563	0.0833864	0.184963	0.193955	0.0904768	4.21198e-05	0.000256564	91	110	110	B1	GI. esophagus, GE junction (GTEx)	EpiXcan	0.998073	esophagus_gastroesophageal_junction	0.999981
735	ENSG00000104412	EMC2	-1.32523	-0.154544	0.185094	0.0880008	0.1804	4.69909e-09	5.20841e-08	59	72	71	B1	GI. esophagus, GE junction (GTEx)	EpiXcan	0.998073	esophagus_gastroesophageal_junction	0.999981
736	ENSG00000104856	RELB	-1.3246	-1.11941	0.185305	0.000675626	0.0110076	0.167689	0.467526	6	9	9	B1	GI. esophagus, GE junction (GTEx)	EpiXcan	0.998073	esophagus_gastroesophageal_junction	0.999981
737	ENSG00000085382	HACE1	1.32435	0.174085	0.185387	0.047327	0.137455	8.50715e-08	7.98828e-07	21	24	24	B1	GI. esophagus, GE junction (GTEx)	EpiXcan	0.998073	esophagus_gastroesophageal_junction	0.999981
738	ENSG00000183527	PSMG1	-1.3243	-0.114049	0.185402	0.165295	0.136199	4.61847e-07	3.86759e-06	67	89	81	B1	GI. esophagus, GE junction (GTEx)	EpiXcan	0.998073	esophagus_gastroesophageal_junction	0.999981
739	ENSG00000227124	ZNF717	1.32429	0.0994131	0.185405	0.160443	0.553489	2.16822e-37	3.00761e-35	23	33	33	B1	GI. esophagus, GE junction (GTEx)	EpiXcan	0.998073	esophagus_gastroesophageal_junction	0.999981
740	ENSG00000149187	CELF1	-1.32342	-0.456397	0.185696	0.00930365	0.0140805	0.118464	0.352749	2	2	2	B1	GI. esophagus, GE junction (GTEx)	EpiXcan	0.998073	esophagus_gastroesophageal_junction	0.999981
741	ENSG00000111530	CAND1	1.32336	0.216431	0.185714	0.0486531	0.0285192	0.0257474	0.0945781	34	42	42	B1	GI. esophagus, GE junction (GTEx)	EpiXcan	0.998073	esophagus_gastroesophageal_junction	0.999981
742	ENSG00000242086	LINC00969	1.32241	0.0855065	0.186031	0.25846	0.672194	4.34161e-52	3.37922e-49	38	55	53	B1	GI. esophagus, GE junction (GTEx)	EpiXcan	0.998073	esophagus_gastroesophageal_junction	0.999981
743	ENSG00000259877	AC009113.1	1.32074	0.115363	0.186589	0.0765203	0.144689	1.74268e-07	1.57009e-06	30	32	32	B1	GI. esophagus, GE junction (GTEx)	EpiXcan	0.998073	esophagus_gastroesophageal_junction	0.999981
744	ENSG00000110768	GTF2H1	-1.31959	-0.339642	0.186972	0.0118689	0.126861	1.19859e-06	9.45511e-06	7	12	12	B1	GI. esophagus, GE junction (GTEx)	EpiXcan	0.998073	esophagus_gastroesophageal_junction	0.999981
745	ENSG00000066427	ATXN3	1.3195	0.0618263	0.187002	0.292785	0.237246	3.11409e-12	4.99752e-11	94	106	106	B1	GI. esophagus, GE junction (GTEx)	EpiXcan	0.998073	esophagus_gastroesophageal_junction	0.999981
746	ENSG00000111725	PRKAB1	1.31733	0.307301	0.187728	0.0162686	0.0220961	0.050324	0.171085	8	8	8	B1	GI. esophagus, GE junction (GTEx)	EpiXcan	0.998073	esophagus_gastroesophageal_junction	0.999981
747	ENSG00000104419	NDRG1	1.31582	0.624023	0.188235	0.00281016	0.0129743	0.135427	0.394211	3	3	3	B1	GI. esophagus, GE junction (GTEx)	EpiXcan	0.998073	esophagus_gastroesophageal_junction	0.999981
748	ENSG00000166762	CATSPER2	-1.31509	-0.208013	0.188481	0.0537371	0.0400876	0.00858169	0.0348592	33	38	38	B1	GI. esophagus, GE junction (GTEx)	EpiXcan	0.998073	esophagus_gastroesophageal_junction	0.999981
749	ENSG00000130024	PHF10	1.31455	0.166356	0.18866	0.0614537	0.0933674	4.26999e-05	0.000259534	15	18	17	B1	GI. esophagus, GE junction (GTEx)	EpiXcan	0.998073	esophagus_gastroesophageal_junction	0.999981
750	ENSG00000148832	PAOX	-1.31383	-0.100084	0.188903	0.179805	0.180772	3.11126e-09	3.56408e-08	35	45	45	B1	GI. esophagus, GE junction (GTEx)	EpiXcan	0.998073	esophagus_gastroesophageal_junction	0.999981
751	ENSG00000169857	AVEN	1.31378	0.205544	0.188919	0.0314459	0.100816	1.33906e-05	8.85335e-05	8	8	8	B1	GI. esophagus, GE junction (GTEx)	EpiXcan	0.998073	esophagus_gastroesophageal_junction	0.999981
752	ENSG00000261115	TMEM178B	-1.31353	-0.615087	0.189005	0.0053216	0.045398	0.0050551	0.0214677	3	5	5	B1	GI. esophagus, GE junction (GTEx)	EpiXcan	0.998073	esophagus_gastroesophageal_junction	0.999981
753	ENSG00000058063	ATP11B	1.31319	0.0924003	0.189118	0.108998	0.0543437	0.00186192	0.00854981	52	63	61	B1	GI. esophagus, GE junction (GTEx)	EpiXcan	0.998073	esophagus_gastroesophageal_junction	0.999981
754	ENSG00000159921	GNE	-1.30885	-0.380773	0.190584	0.00534023	0.0294046	0.0207738	0.0777352	13	17	17	B1	GI. esophagus, GE junction (GTEx)	EpiXcan	0.998073	esophagus_gastroesophageal_junction	0.999981
755	ENSG00000059122	FLYWCH1	1.30873	0.0864906	0.190626	0.19297	0.715882	6.40023e-60	1.28096e-56	9	15	15	B1	GI. esophagus, GE junction (GTEx)	EpiXcan	0.998073	esophagus_gastroesophageal_junction	0.999981
756	ENSG00000214517	PPME1	-1.30868	-0.461522	0.190641	0.0175065	0.0881771	7.49273e-05	0.000436116	15	22	20	B1	GI. esophagus, GE junction (GTEx)	EpiXcan	0.998073	esophagus_gastroesophageal_junction	0.999981
757	ENSG00000221923	ZNF880	1.30847	0.0808428	0.190714	0.234388	0.483991	1.42614e-28	9.7942e-27	22	24	24	B1	GI. esophagus, GE junction (GTEx)	EpiXcan	0.998073	esophagus_gastroesophageal_junction	0.999981
758	ENSG00000048162	NOP16	1.30834	0.323642	0.19076	0.0200899	0.0155917	0.101331	0.309551	24	35	32	B1	GI. esophagus, GE junction (GTEx)	EpiXcan	0.998073	esophagus_gastroesophageal_junction	0.999981
759	ENSG00000104611	SH2D4A	-1.30796	-0.254533	0.190887	0.029233	0.0165279	0.0913402	0.284689	20	26	23	B1	GI. esophagus, GE junction (GTEx)	EpiXcan	0.998073	esophagus_gastroesophageal_junction	0.999981
760	ENSG00000261455	LINC01003	1.30794	0.173882	0.190892	0.0542565	0.24555	6.20009e-13	1.08579e-11	21	35	27	B1	GI. esophagus, GE junction (GTEx)	EpiXcan	0.998073	esophagus_gastroesophageal_junction	0.999981
761	ENSG00000160948	VPS28	1.30792	0.136245	0.190899	0.0665015	0.0467734	0.00283222	0.0126127	10	14	14	B1	GI. esophagus, GE junction (GTEx)	EpiXcan	0.998073	esophagus_gastroesophageal_junction	0.999981
762	ENSG00000172650	AGAP5	1.30719	0.517759	0.19115	0.0157803	0.0528887	0.00210312	0.00957579	10	16	16	B1	GI. esophagus, GE junction (GTEx)	EpiXcan	0.998073	esophagus_gastroesophageal_junction	0.999981
763	ENSG00000138111	MFSD13A	-1.30714	-0.106063	0.191167	0.110243	0.193369	5.81514e-10	7.22252e-09	31	41	38	B1	GI. esophagus, GE junction (GTEx)	EpiXcan	0.998073	esophagus_gastroesophageal_junction	0.999981
764	ENSG00000243414	TICAM2	-1.30668	-0.315014	0.19132	0.014423	0.0142896	0.112594	0.337638	5	5	5	B1	GI. esophagus, GE junction (GTEx)	EpiXcan	0.998073	esophagus_gastroesophageal_junction	0.999981
765	ENSG00000169508	GPR183	1.30626	0.519897	0.191463	0.00532301	0.0224932	0.049039	0.167488	10	12	12	B1	GI. esophagus, GE junction (GTEx)	EpiXcan	0.998073	esophagus_gastroesophageal_junction	0.999981
766	ENSG00000170425	ADORA2B	-1.30386	-0.13846	0.192283	0.133363	0.367164	1.12578e-19	3.65944e-18	30	44	44	B1	GI. esophagus, GE junction (GTEx)	EpiXcan	0.998073	esophagus_gastroesophageal_junction	0.999981
767	ENSG00000269837	IPO5P1	1.30335	0.289855	0.192455	0.10295	0.0959089	2.63759e-05	0.000165558	57	68	68	B1	GI. esophagus, GE junction (GTEx)	EpiXcan	0.998073	esophagus_gastroesophageal_junction	0.999981
768	ENSG00000007933	FMO3	1.30244	0.109563	0.192767	0.108604	0.0876985	4.90396e-05	0.000295249	99	114	114	B1	GI. esophagus, GE junction (GTEx)	EpiXcan	0.998073	esophagus_gastroesophageal_junction	0.999981
769	ENSG00000109919	MTCH2	1.30216	0.281836	0.192863	0.013435	0.0332251	0.0170064	0.0648582	8	8	8	B1	GI. esophagus, GE junction (GTEx)	EpiXcan	0.998073	esophagus_gastroesophageal_junction	0.999981
770	ENSG00000101230	ISM1	-1.30204	-0.413854	0.192904	0.0123889	0.0213035	0.0564078	0.188744	6	6	6	B1	GI. esophagus, GE junction (GTEx)	EpiXcan	0.998073	esophagus_gastroesophageal_junction	0.999981
771	ENSG00000137216	TMEM63B	1.30012	0.170253	0.19356	0.0555428	0.124454	1.50799e-06	1.16659e-05	19	26	22	B1	GI. esophagus, GE junction (GTEx)	EpiXcan	0.998073	esophagus_gastroesophageal_junction	0.999981
772	ENSG00000182704	TSKU	-1.29998	-0.913885	0.193608	0.00257421	0.0150364	0.0999336	0.306026	3	4	4	B1	GI. esophagus, GE junction (GTEx)	EpiXcan	0.998073	esophagus_gastroesophageal_junction	0.999981
773	ENSG00000260260	SNHG19	1.29942	1.29185	0.1938	0.00175458	0.0210056	0.057049	0.190435	2	2	2	B1	GI. esophagus, GE junction (GTEx)	EpiXcan	0.998073	esophagus_gastroesophageal_junction	0.999981
774	ENSG00000120370	GORAB	-1.29934	-0.167788	0.193826	0.044095	0.0217303	0.0504811	0.171577	54	148	65	B1	GI. esophagus, GE junction (GTEx)	EpiXcan	0.998073	esophagus_gastroesophageal_junction	0.999981
775	ENSG00000009954	BAZ1B	1.29872	0.197776	0.19404	0.0441778	0.118409	1.83534e-06	1.4005e-05	10	35	11	B1	GI. esophagus, GE junction (GTEx)	EpiXcan	0.998073	esophagus_gastroesophageal_junction	0.999981
776	ENSG00000119673	ACOT2	1.29685	0.172698	0.194683	0.0935651	0.117662	2.06427e-06	1.55622e-05	12	16	16	B1	GI. esophagus, GE junction (GTEx)	EpiXcan	0.998073	esophagus_gastroesophageal_junction	0.999981
777	ENSG00000163728	TTC14	1.29479	0.498035	0.195393	0.00655067	0.0599792	0.000895464	0.00433499	9	26	11	B1	GI. esophagus, GE junction (GTEx)	EpiXcan	0.998073	esophagus_gastroesophageal_junction	0.999981
778	ENSG00000065268	WDR18	1.29468	0.0695533	0.195432	0.303681	0.610607	2.09757e-43	5.34308e-41	16	30	23	B1	GI. esophagus, GE junction (GTEx)	EpiXcan	0.998073	esophagus_gastroesophageal_junction	0.999981
779	ENSG00000131165	CHMP1A	-1.29439	-0.231211	0.19553	0.0481828	0.114577	3.54929e-06	2.56053e-05	19	28	26	B1	GI. esophagus, GE junction (GTEx)	EpiXcan	0.998073	esophagus_gastroesophageal_junction	0.999981
780	ENSG00000184117	NIPSNAP1	1.29365	0.134858	0.195788	0.0806158	0.277244	2.27744e-14	4.65115e-13	21	31	29	B1	GI. esophagus, GE junction (GTEx)	EpiXcan	0.998073	esophagus_gastroesophageal_junction	0.999981
781	ENSG00000132793	LPIN3	-1.29304	-0.237067	0.195997	0.021463	0.0999644	2.42026e-05	0.000153083	6	16	7	B1	GI. esophagus, GE junction (GTEx)	EpiXcan	0.998073	esophagus_gastroesophageal_junction	0.999981
782	ENSG00000272645	GTF2IP20	1.29182	0.184358	0.19642	0.0541686	0.362251	8.12105e-20	2.66454e-18	11	13	13	B1	GI. esophagus, GE junction (GTEx)	EpiXcan	0.998073	esophagus_gastroesophageal_junction	0.999981
783	ENSG00000203875	SNHG5	-1.29179	-0.0772109	0.196429	0.322972	0.588498	2.40782e-40	4.32481e-38	9	13	11	B1	GI. esophagus, GE junction (GTEx)	EpiXcan	0.998073	esophagus_gastroesophageal_junction	0.999981
784	ENSG00000100056	ESS2	1.28978	0.223841	0.197128	0.0517932	0.123764	4.85946e-07	4.05244e-06	11	13	13	B1	GI. esophagus, GE junction (GTEx)	EpiXcan	0.998073	esophagus_gastroesophageal_junction	0.999981
785	ENSG00000112874	NUDT12	-1.28847	-0.159747	0.197583	0.0739759	0.204654	2.77722e-10	3.5729e-09	12	15	15	B1	GI. esophagus, GE junction (GTEx)	EpiXcan	0.998073	esophagus_gastroesophageal_junction	0.999981
786	ENSG00000138246	DNAJC13	1.28833	0.143493	0.197629	0.0679211	0.118988	2.72806e-06	2.01053e-05	31	36	36	B1	GI. esophagus, GE junction (GTEx)	EpiXcan	0.998073	esophagus_gastroesophageal_junction	0.999981
787	ENSG00000166478	ZNF143	-1.28788	-0.234305	0.197787	0.0251228	0.0305585	0.0201386	0.0754994	12	15	15	B1	GI. esophagus, GE junction (GTEx)	EpiXcan	0.998073	esophagus_gastroesophageal_junction	0.999981
788	ENSG00000174938	SEZ6L2	-1.28708	-0.425798	0.198068	0.0123915	0.0558315	0.00184437	0.00848034	6	6	6	B1	GI. esophagus, GE junction (GTEx)	EpiXcan	0.998073	esophagus_gastroesophageal_junction	0.999981
789	ENSG00000168228	ZCCHC4	-1.28698	-0.402145	0.1981	0.00740866	0.0247765	0.0302592	0.109064	1	2	2	B1	GI. esophagus, GE junction (GTEx)	EpiXcan	0.998073	esophagus_gastroesophageal_junction	0.999981
790	ENSG00000146904	EPHA1	-1.2864	-0.269421	0.198305	0.0245503	0.118466	2.34914e-06	1.74875e-05	4	6	5	B1	GI. esophagus, GE junction (GTEx)	EpiXcan	0.998073	esophagus_gastroesophageal_junction	0.999981
791	ENSG00000090661	CERS4	1.28627	0.142056	0.198349	0.104391	0.29851	2.49062e-16	5.96471e-15	13	18	18	B1	GI. esophagus, GE junction (GTEx)	EpiXcan	0.998073	esophagus_gastroesophageal_junction	0.999981
792	ENSG00000142675	CNKSR1	1.28547	0.0755691	0.198627	0.245121	0.352322	7.25015e-20	2.39563e-18	29	35	35	B1	GI. esophagus, GE junction (GTEx)	EpiXcan	0.998073	esophagus_gastroesophageal_junction	0.999981
793	ENSG00000158169	FANCC	-1.28517	-0.106614	0.198732	0.0632397	0.014745	0.109609	0.330311	29	48	36	B1	GI. esophagus, GE junction (GTEx)	EpiXcan	0.998073	esophagus_gastroesophageal_junction	0.999981
794	ENSG00000196378	ZNF34	1.28504	0.191463	0.198779	0.0575722	0.0925907	2.63952e-05	0.000165605	11	14	14	B1	GI. esophagus, GE junction (GTEx)	EpiXcan	0.998073	esophagus_gastroesophageal_junction	0.999981
795	ENSG00000242759	LINC00882	-1.28312	-0.217215	0.199451	0.0112298	0.0305361	0.0207869	0.0777637	16	43	17	B1	GI. esophagus, GE junction (GTEx)	EpiXcan	0.998073	esophagus_gastroesophageal_junction	0.999981
796	ENSG00000139835	GRTP1	-1.28302	-0.112507	0.199486	0.0875142	0.155873	2.54579e-08	2.55126e-07	20	23	23	B1	GI. esophagus, GE junction (GTEx)	EpiXcan	0.998073	esophagus_gastroesophageal_junction	0.999981
797	ENSG00000119285	HEATR1	1.28268	0.60865	0.199605	0.00512707	0.0103481	0.186687	0.508257	7	12	9	B1	GI. esophagus, GE junction (GTEx)	EpiXcan	0.998073	esophagus_gastroesophageal_junction	0.999981
798	ENSG00000126351	THRA	1.27987	0.352088	0.200591	0.0137622	0.039498	0.00925125	0.0373408	11	19	12	B1	GI. esophagus, GE junction (GTEx)	EpiXcan	0.998073	esophagus_gastroesophageal_junction	0.999981
799	ENSG00000163520	FBLN2	1.27978	0.204063	0.200622	0.0542896	0.0350642	0.0123668	0.0485726	28	38	35	B1	GI. esophagus, GE junction (GTEx)	EpiXcan	0.998073	esophagus_gastroesophageal_junction	0.999981
800	ENSG00000168036	CTNNB1	1.27876	0.207661	0.200982	0.0326187	0.0361327	0.0129972	0.05075	13	22	18	B1	GI. esophagus, GE junction (GTEx)	EpiXcan	0.998073	esophagus_gastroesophageal_junction	0.999981
801	ENSG00000148468	FAM171A1	1.27855	0.446731	0.201054	0.00665505	0.0294698	0.0229568	0.0851986	6	8	7	B1	GI. esophagus, GE junction (GTEx)	EpiXcan	0.998073	esophagus_gastroesophageal_junction	0.999981
802	ENSG00000139537	CCDC65	1.27851	0.338617	0.201071	0.0115307	0.170221	8.14293e-09	8.77558e-08	9	13	11	B1	GI. esophagus, GE junction (GTEx)	EpiXcan	0.998073	esophagus_gastroesophageal_junction	0.999981
803	ENSG00000157800	SLC37A3	-1.27799	-0.0840543	0.201252	0.117749	0.132276	2.67095e-07	2.33002e-06	29	32	32	B1	GI. esophagus, GE junction (GTEx)	EpiXcan	0.998073	esophagus_gastroesophageal_junction	0.999981
804	ENSG00000087157	PGS1	-1.27774	-0.304458	0.201341	0.0177178	0.0112379	0.16977	0.471919	11	30	15	B1	GI. esophagus, GE junction (GTEx)	EpiXcan	0.998073	esophagus_gastroesophageal_junction	0.999981
805	ENSG00000114115	RBP1	-1.27615	-0.465297	0.201903	0.00543019	0.0233608	0.0431328	0.149688	2	5	3	B1	GI. esophagus, GE junction (GTEx)	EpiXcan	0.998073	esophagus_gastroesophageal_junction	0.999981
806	ENSG00000167468	GPX4	1.27524	0.546097	0.202224	0.00620818	0.01879	0.0728933	0.23547	5	12	8	B1	GI. esophagus, GE junction (GTEx)	EpiXcan	0.998073	esophagus_gastroesophageal_junction	0.999981
807	ENSG00000257337	AC068888.1	1.27456	0.148096	0.202463	0.0700405	0.192188	8.97672e-10	1.0917e-08	7	8	8	B1	GI. esophagus, GE junction (GTEx)	EpiXcan	0.998073	esophagus_gastroesophageal_junction	0.999981
808	ENSG00000177150	FAM210A	1.27436	0.41523	0.202535	0.00692353	0.0138073	0.123638	0.364995	30	36	36	B1	GI. esophagus, GE junction (GTEx)	EpiXcan	0.998073	esophagus_gastroesophageal_junction	0.999981
809	ENSG00000134717	BTF3L4	-1.27415	-0.35591	0.202609	0.0154218	0.0288948	0.025467	0.0936708	16	42	22	B1	GI. esophagus, GE junction (GTEx)	EpiXcan	0.998073	esophagus_gastroesophageal_junction	0.999981
810	ENSG00000196693	ZNF33B	1.27373	0.165737	0.202761	0.0446976	0.0171915	0.0849038	0.267605	39	56	56	B1	GI. esophagus, GE junction (GTEx)	EpiXcan	0.998073	esophagus_gastroesophageal_junction	0.999981
811	ENSG00000166839	ANKDD1A	1.27345	0.232869	0.202857	0.0280682	0.190229	3.56963e-10	4.55884e-09	9	14	12	B1	GI. esophagus, GE junction (GTEx)	EpiXcan	0.998073	esophagus_gastroesophageal_junction	0.999981
812	ENSG00000204991	SPIRE2	-1.27334	-0.151658	0.202897	0.0921155	0.451428	4.29693e-27	2.59483e-25	22	26	25	B1	GI. esophagus, GE junction (GTEx)	EpiXcan	0.998073	esophagus_gastroesophageal_junction	0.999981
813	ENSG00000261616	AC036108.3	-1.27323	-0.200899	0.202936	0.0311265	0.0126133	0.143386	0.412576	27	47	31	B1	GI. esophagus, GE junction (GTEx)	EpiXcan	0.998073	esophagus_gastroesophageal_junction	0.999981
814	ENSG00000167554	ZNF610	1.27282	1.39944	0.203081	0.000521528	0.0689095	0.000482856	0.00244305	2	25	4	B1	GI. esophagus, GE junction (GTEx)	EpiXcan	0.998073	esophagus_gastroesophageal_junction	0.999981
815	ENSG00000129484	PARP2	-1.27252	-1.35217	0.20319	0.000521289	0.0349074	0.0132931	0.0517755	3	43	7	B1	GI. esophagus, GE junction (GTEx)	EpiXcan	0.998073	esophagus_gastroesophageal_junction	0.999981
816	ENSG00000184144	CNTN2	1.27202	0.145747	0.203367	0.0833129	0.080541	0.000124144	0.000696258	31	49	41	B1	GI. esophagus, GE junction (GTEx)	EpiXcan	0.998073	esophagus_gastroesophageal_junction	0.999981
817	ENSG00000204514	ZNF814	1.2709	0.114497	0.203763	0.127741	0.0707652	0.000302137	0.00159013	70	93	93	B1	GI. esophagus, GE junction (GTEx)	EpiXcan	0.998073	esophagus_gastroesophageal_junction	0.999981
818	ENSG00000041353	RAB27B	-1.27013	-0.138117	0.204039	0.0581602	0.0532894	0.00199822	0.00912485	22	40	28	B1	GI. esophagus, GE junction (GTEx)	EpiXcan	0.998073	esophagus_gastroesophageal_junction	0.999981
819	ENSG00000139278	GLIPR1	-1.26987	-0.414867	0.20413	0.010352	0.0327326	0.01738	0.0660411	4	6	6	B1	GI. esophagus, GE junction (GTEx)	EpiXcan	0.998073	esophagus_gastroesophageal_junction	0.999981
820	ENSG00000114857	NKTR	-1.26929	-0.17168	0.204339	0.0490131	0.236679	3.55031e-12	5.65869e-11	6	11	10	B1	GI. esophagus, GE junction (GTEx)	EpiXcan	0.998073	esophagus_gastroesophageal_junction	0.999981
821	ENSG00000113248	PCDHB15	1.26894	0.227988	0.204462	0.0247338	0.0377822	0.0106104	0.042351	21	27	27	B1	GI. esophagus, GE junction (GTEx)	EpiXcan	0.998073	esophagus_gastroesophageal_junction	0.999981
822	ENSG00000087448	KLHL42	1.26891	0.122444	0.204471	0.112621	0.188399	5.32596e-10	6.65626e-09	25	28	28	B1	GI. esophagus, GE junction (GTEx)	EpiXcan	0.998073	esophagus_gastroesophageal_junction	0.999981
823	ENSG00000240291	AL450384.2	1.26802	0.22116	0.204791	0.0223015	0.012405	0.143737	0.413333	13	17	16	B1	GI. esophagus, GE junction (GTEx)	EpiXcan	0.998073	esophagus_gastroesophageal_junction	0.999981
824	ENSG00000167333	TRIM68	1.26682	0.547316	0.205221	0.0054413	0.022248	0.0500761	0.170423	5	8	8	B1	GI. esophagus, GE junction (GTEx)	EpiXcan	0.998073	esophagus_gastroesophageal_junction	0.999981
825	ENSG00000244968	LIFR-AS1	-1.26628	-0.277462	0.205411	0.050513	0.0161545	0.0885602	0.277258	25	26	26	B1	GI. esophagus, GE junction (GTEx)	EpiXcan	0.998073	esophagus_gastroesophageal_junction	0.999981
826	ENSG00000242852	ZNF709	-1.26621	-0.227537	0.20544	0.0306469	0.09117	5.28525e-05	0.000316302	10	13	13	B1	GI. esophagus, GE junction (GTEx)	EpiXcan	0.998073	esophagus_gastroesophageal_junction	0.999981
827	ENSG00000155827	RNF20	-1.26481	-0.289027	0.20594	0.0199902	0.0409995	0.00563015	0.0237228	4	4	4	B1	GI. esophagus, GE junction (GTEx)	EpiXcan	0.998073	esophagus_gastroesophageal_junction	0.999981
828	ENSG00000131055	COX4I2	1.26437	0.19721	0.206096	0.0320558	0.0524248	0.00255835	0.0114917	16	18	18	B1	GI. esophagus, GE junction (GTEx)	EpiXcan	0.998073	esophagus_gastroesophageal_junction	0.999981
829	ENSG00000100601	ALKBH1	1.26321	0.333227	0.206514	0.0126612	0.0116547	0.157573	0.444258	12	14	14	B1	GI. esophagus, GE junction (GTEx)	EpiXcan	0.998073	esophagus_gastroesophageal_junction	0.999981
830	ENSG00000162402	USP24	1.26319	0.188312	0.206521	0.035898	0.169628	1.15233e-08	1.20569e-07	23	41	36	B1	GI. esophagus, GE junction (GTEx)	EpiXcan	0.998073	esophagus_gastroesophageal_junction	0.999981
831	ENSG00000261556	SMG1P7	-1.26259	-0.0714352	0.206737	0.279507	0.475737	4.96787e-30	3.86666e-28	21	27	27	B1	GI. esophagus, GE junction (GTEx)	EpiXcan	0.998073	esophagus_gastroesophageal_junction	0.999981
832	ENSG00000136425	CIB2	-1.26234	-0.451079	0.206828	0.0101298	0.132385	5.53947e-07	4.59763e-06	7	14	9	B1	GI. esophagus, GE junction (GTEx)	EpiXcan	0.998073	esophagus_gastroesophageal_junction	0.999981
833	ENSG00000082213	C5orf22	-1.26205	-0.130022	0.20693	0.0848203	0.142747	1.59506e-07	1.4464e-06	18	18	18	B1	GI. esophagus, GE junction (GTEx)	EpiXcan	0.998073	esophagus_gastroesophageal_junction	0.999981
834	ENSG00000159399	HK2	-1.26189	-0.236926	0.20699	0.046407	0.119082	3.31801e-06	2.40359e-05	17	19	18	B1	GI. esophagus, GE junction (GTEx)	EpiXcan	0.998073	esophagus_gastroesophageal_junction	0.999981
835	ENSG00000128039	SRD5A3	1.2618	0.139354	0.207022	0.122219	0.270501	1.32863e-15	2.99745e-14	7	16	9	B1	GI. esophagus, GE junction (GTEx)	EpiXcan	0.998073	esophagus_gastroesophageal_junction	0.999981
836	ENSG00000215114	UBXN2B	-1.26172	-0.277866	0.207051	0.0167694	0.0615146	0.000961277	0.00462006	3	4	4	B1	GI. esophagus, GE junction (GTEx)	EpiXcan	0.998073	esophagus_gastroesophageal_junction	0.999981
837	ENSG00000162704	ARPC5	-1.26007	-0.241868	0.207645	0.0213208	0.0429869	0.0045787	0.019605	6	7	7	B1	GI. esophagus, GE junction (GTEx)	EpiXcan	0.998073	esophagus_gastroesophageal_junction	0.999981
838	ENSG00000127870	RNF6	-1.25992	-1.10806	0.2077	0.000675505	0.0230405	0.0480541	0.164526	1	59	1	B1	GI. esophagus, GE junction (GTEx)	EpiXcan	0.998073	esophagus_gastroesophageal_junction	0.999981
839	ENSG00000173156	RHOD	1.25935	0.0994773	0.207906	0.131059	0.165613	8.11176e-09	8.74872e-08	27	36	34	B1	GI. esophagus, GE junction (GTEx)	EpiXcan	0.998073	esophagus_gastroesophageal_junction	0.999981
840	ENSG00000163444	TMEM183A	1.25907	0.169032	0.208004	0.0435063	0.147113	2.47524e-08	2.48767e-07	5	7	6	B1	GI. esophagus, GE junction (GTEx)	EpiXcan	0.998073	esophagus_gastroesophageal_junction	0.999981
841	ENSG00000258429	PDF	-1.25841	-0.196035	0.208244	0.0336319	0.033024	0.0171892	0.065405	34	42	39	B1	GI. esophagus, GE junction (GTEx)	EpiXcan	0.998073	esophagus_gastroesophageal_junction	0.999981
842	ENSG00000174705	SH3PXD2B	-1.25727	-0.2504	0.208657	0.0267285	0.132696	7.11755e-07	5.7874e-06	9	12	12	B1	GI. esophagus, GE junction (GTEx)	EpiXcan	0.998073	esophagus_gastroesophageal_junction	0.999981
843	ENSG00000221890	NPTXR	-1.25721	-0.380399	0.208677	0.0132996	0.0117528	0.156162	0.441361	14	17	17	B1	GI. esophagus, GE junction (GTEx)	EpiXcan	0.998073	esophagus_gastroesophageal_junction	0.999981
844	ENSG00000174080	CTSF	-1.25609	-0.101693	0.209085	0.12406	0.236793	4.57058e-12	7.21102e-11	17	26	20	B1	GI. esophagus, GE junction (GTEx)	EpiXcan	0.998073	esophagus_gastroesophageal_junction	0.999981
845	ENSG00000228782	MRPL45P2	1.25486	0.178267	0.20953	0.052114	0.109488	2.44208e-06	1.81024e-05	18	26	20	B1	GI. esophagus, GE junction (GTEx)	EpiXcan	0.998073	esophagus_gastroesophageal_junction	0.999981
846	ENSG00000188785	ZNF548	1.25479	0.207674	0.209556	0.0296998	0.0851863	9.60929e-05	0.00054927	21	25	25	B1	GI. esophagus, GE junction (GTEx)	EpiXcan	0.998073	esophagus_gastroesophageal_junction	0.999981
847	ENSG00000074319	TSG101	-1.25228	-0.25538	0.210468	0.028026	0.0142764	0.115687	0.345434	11	12	12	B1	GI. esophagus, GE junction (GTEx)	EpiXcan	0.998073	esophagus_gastroesophageal_junction	0.999981
848	ENSG00000189403	HMGB1	-1.24863	-1.02838	0.2118	0.000955929	0.0207836	0.0562922	0.188432	1	1	1	B1	GI. esophagus, GE junction (GTEx)	EpiXcan	0.998073	esophagus_gastroesophageal_junction	0.999981
849	ENSG00000091157	WDR7	1.24803	0.0961391	0.21202	0.157174	0.0716911	0.000286489	0.00151461	60	107	75	B1	GI. esophagus, GE junction (GTEx)	EpiXcan	0.998073	esophagus_gastroesophageal_junction	0.999981
850	ENSG00000123700	KCNJ2	1.24786	0.122302	0.212082	0.0871769	0.0424781	0.00630996	0.0263967	35	40	40	B1	GI. esophagus, GE junction (GTEx)	EpiXcan	0.998073	esophagus_gastroesophageal_junction	0.999981
851	ENSG00000185420	SMYD3	-1.24782	-0.205916	0.212097	0.032577	0.103633	1.3233e-05	8.75742e-05	5	6	6	B1	GI. esophagus, GE junction (GTEx)	EpiXcan	0.998073	esophagus_gastroesophageal_junction	0.999981
852	ENSG00000197006	METTL9	-1.24742	-1.10289	0.212244	0.00240218	0.0165388	0.0820275	0.260355	2	2	2	B1	GI. esophagus, GE junction (GTEx)	EpiXcan	0.998073	esophagus_gastroesophageal_junction	0.999981
853	ENSG00000110713	NUP98	1.24706	0.654831	0.212375	0.00678983	0.0633832	0.000726711	0.0035661	4	6	6	B1	GI. esophagus, GE junction (GTEx)	EpiXcan	0.998073	esophagus_gastroesophageal_junction	0.999981
854	ENSG00000226232	NPIPB14P	-1.2456	-0.0783843	0.212912	0.28163	0.569792	3.21739e-37	4.33419e-35	32	40	38	B1	GI. esophagus, GE junction (GTEx)	EpiXcan	0.998073	esophagus_gastroesophageal_junction	0.999981
855	ENSG00000029534	ANK1	1.24518	0.479331	0.213066	0.013229	0.0462732	0.00473894	0.0201985	18	23	23	B1	GI. esophagus, GE junction (GTEx)	EpiXcan	0.998073	esophagus_gastroesophageal_junction	0.999981
856	ENSG00000118402	ELOVL4	-1.24517	-0.311731	0.213068	0.0164526	0.0116929	0.151124	0.430334	8	15	11	B1	GI. esophagus, GE junction (GTEx)	EpiXcan	0.998073	esophagus_gastroesophageal_junction	0.999981
857	ENSG00000176945	MUC20	1.24505	0.132173	0.213112	0.118156	0.348688	4.47594e-19	1.38428e-17	30	44	44	B1	GI. esophagus, GE junction (GTEx)	EpiXcan	0.998073	esophagus_gastroesophageal_junction	0.999981
858	ENSG00000164929	BAALC	1.24427	3.83654	0.2134	7.38381e-05	0.0131544	0.126557	0.372023	1	2	2	B1	GI. esophagus, GE junction (GTEx)	EpiXcan	0.998073	esophagus_gastroesophageal_junction	0.999981
859	ENSG00000157103	SLC6A1	1.24194	0.121185	0.21426	0.11159	0.238998	3.59667e-12	5.72315e-11	13	15	15	B1	GI. esophagus, GE junction (GTEx)	EpiXcan	0.998073	esophagus_gastroesophageal_junction	0.999981
860	ENSG00000144354	CDCA7	1.24166	0.0542442	0.214363	0.195858	0.132937	7.6298e-07	6.17882e-06	118	137	137	B1	GI. esophagus, GE junction (GTEx)	EpiXcan	0.998073	esophagus_gastroesophageal_junction	0.999981
861	ENSG00000255529	POLR2M	-1.24089	-0.250705	0.214646	0.0249839	0.0714678	0.000385551	0.00199541	6	6	6	B1	GI. esophagus, GE junction (GTEx)	EpiXcan	0.998073	esophagus_gastroesophageal_junction	0.999981
862	ENSG00000138668	HNRNPD	-1.24043	-0.248186	0.214816	0.0214725	0.0317539	0.0177686	0.0673717	7	9	9	B1	GI. esophagus, GE junction (GTEx)	EpiXcan	0.998073	esophagus_gastroesophageal_junction	0.999981
863	ENSG00000106012	IQCE	-1.23991	-0.0992871	0.215009	0.115532	0.0679782	0.000448715	0.00228766	58	71	71	B1	GI. esophagus, GE junction (GTEx)	EpiXcan	0.998073	esophagus_gastroesophageal_junction	0.999981
864	ENSG00000114742	WDR48	1.23952	0.272197	0.215153	0.0135948	0.0835801	0.000107113	0.000606571	6	40	7	B1	GI. esophagus, GE junction (GTEx)	EpiXcan	0.998073	esophagus_gastroesophageal_junction	0.999981
865	ENSG00000158201	ABHD3	-1.23946	-0.200893	0.215176	0.0647066	0.0327903	0.0171527	0.0653014	25	33	33	B1	GI. esophagus, GE junction (GTEx)	EpiXcan	0.998073	esophagus_gastroesophageal_junction	0.999981
866	ENSG00000157837	SPPL3	1.23927	0.173521	0.215246	0.0584192	0.137449	3.06694e-07	2.64417e-06	18	33	20	B1	GI. esophagus, GE junction (GTEx)	EpiXcan	0.998073	esophagus_gastroesophageal_junction	0.999981
867	ENSG00000157326	DHRS4	-1.23895	-0.138667	0.215366	0.0721573	0.12838	1.21208e-06	9.5561e-06	45	57	57	B1	GI. esophagus, GE junction (GTEx)	EpiXcan	0.998073	esophagus_gastroesophageal_junction	0.999981
868	ENSG00000205581	HMGN1	1.23872	0.245035	0.215448	0.0186218	0.0694908	0.000424129	0.00217101	15	17	17	B1	GI. esophagus, GE junction (GTEx)	EpiXcan	0.998073	esophagus_gastroesophageal_junction	0.999981
869	ENSG00000075975	MKRN2	1.23616	0.12013	0.216397	0.0846968	0.192755	1.18003e-09	1.41907e-08	59	65	65	B1	GI. esophagus, GE junction (GTEx)	EpiXcan	0.998073	esophagus_gastroesophageal_junction	0.999981
870	ENSG00000023608	SNAPC1	-1.23519	-0.153488	0.216759	0.0712856	0.110797	4.76452e-06	3.3798e-05	18	21	21	B1	GI. esophagus, GE junction (GTEx)	EpiXcan	0.998073	esophagus_gastroesophageal_junction	0.999981
871	ENSG00000008324	SS18L2	-1.23517	-0.243402	0.216766	0.027068	0.0154823	0.102184	0.311758	14	14	14	B1	GI. esophagus, GE junction (GTEx)	EpiXcan	0.998073	esophagus_gastroesophageal_junction	0.999981
872	ENSG00000116906	GNPAT	1.23365	0.180251	0.217335	0.048393	0.160922	2.51923e-08	2.52644e-07	18	48	23	B1	GI. esophagus, GE junction (GTEx)	EpiXcan	0.998073	esophagus_gastroesophageal_junction	0.999981
873	ENSG00000185651	UBE2L3	1.23336	0.459481	0.217442	0.0110374	0.0155248	0.104949	0.318876	9	17	14	B1	GI. esophagus, GE junction (GTEx)	EpiXcan	0.998073	esophagus_gastroesophageal_junction	0.999981
874	ENSG00000081803	CADPS2	1.23145	0.0845832	0.218156	0.146751	0.335582	6.45273e-18	1.7726e-16	30	37	32	B1	GI. esophagus, GE junction (GTEx)	EpiXcan	0.998073	esophagus_gastroesophageal_junction	0.999981
875	ENSG00000168405	CMAHP	-1.23124	-0.131048	0.218235	0.0806229	0.0207039	0.0594522	0.197704	64	76	76	B1	GI. esophagus, GE junction (GTEx)	EpiXcan	0.998073	esophagus_gastroesophageal_junction	0.999981
876	ENSG00000259417	CTXND1	-1.23078	-0.548425	0.218405	0.00622244	0.0343479	0.0144328	0.0557648	3	3	3	B1	GI. esophagus, GE junction (GTEx)	EpiXcan	0.998073	esophagus_gastroesophageal_junction	0.999981
877	ENSG00000124406	ATP8A1	-1.23023	-0.0930136	0.218613	0.150467	0.358516	2.34732e-19	7.45714e-18	13	14	14	B1	GI. esophagus, GE junction (GTEx)	EpiXcan	0.998073	esophagus_gastroesophageal_junction	0.999981
878	ENSG00000138615	CILP	1.22988	0.269702	0.218741	0.0248495	0.0578585	0.0013719	0.00645627	15	19	17	B1	GI. esophagus, GE junction (GTEx)	EpiXcan	0.998073	esophagus_gastroesophageal_junction	0.999981
879	ENSG00000272777	AC019131.2	1.2298	0.0539375	0.218772	0.24836	0.292449	7.382e-17	1.87019e-15	30	33	33	B1	GI. esophagus, GE junction (GTEx)	EpiXcan	0.998073	esophagus_gastroesophageal_junction	0.999981
880	ENSG00000151353	TMEM18	1.22852	0.117422	0.219252	0.0791509	0.0287776	0.0246207	0.0908606	38	46	44	B1	GI. esophagus, GE junction (GTEx)	EpiXcan	0.998073	esophagus_gastroesophageal_junction	0.999981
881	ENSG00000145220	LYAR	-1.22814	-0.172659	0.219395	0.029119	0.0232288	0.0452895	0.15609	19	53	21	B1	GI. esophagus, GE junction (GTEx)	EpiXcan	0.998073	esophagus_gastroesophageal_junction	0.999981
882	ENSG00000100181	TPTEP1	-1.22803	-0.153474	0.219435	0.0504967	0.0490374	0.00275506	0.0122925	20	35	35	B1	GI. esophagus, GE junction (GTEx)	EpiXcan	0.998073	esophagus_gastroesophageal_junction	0.999981
883	ENSG00000155508	CNOT8	1.22768	0.286916	0.219566	0.0256277	0.0417455	0.00564926	0.0237962	15	17	17	B1	GI. esophagus, GE junction (GTEx)	EpiXcan	0.998073	esophagus_gastroesophageal_junction	0.999981
884	ENSG00000106785	TRIM14	-1.22766	-0.235227	0.219576	0.0270308	0.0468424	0.00361539	0.0157695	18	23	19	B1	GI. esophagus, GE junction (GTEx)	EpiXcan	0.998073	esophagus_gastroesophageal_junction	0.999981
885	ENSG00000125733	TRIP10	1.22747	0.297444	0.219644	0.0156272	0.0170752	0.0819306	0.260165	18	30	27	B1	GI. esophagus, GE junction (GTEx)	EpiXcan	0.998073	esophagus_gastroesophageal_junction	0.999981
886	ENSG00000213073	AL353625.1	-1.2265	-0.274418	0.220011	0.0243916	0.013319	0.121557	0.360145	13	18	18	B1	GI. esophagus, GE junction (GTEx)	EpiXcan	0.998073	esophagus_gastroesophageal_junction	0.999981
887	ENSG00000174799	CEP135	-1.22598	-0.233872	0.220208	0.0277455	0.0160317	0.095082	0.293608	25	32	32	B1	GI. esophagus, GE junction (GTEx)	EpiXcan	0.998073	esophagus_gastroesophageal_junction	0.999981
888	ENSG00000242247	ARFGAP3	1.22573	0.725557	0.220302	0.00362514	0.0159128	0.0989549	0.303693	2	3	2	B1	GI. esophagus, GE junction (GTEx)	EpiXcan	0.998073	esophagus_gastroesophageal_junction	0.999981
889	ENSG00000204149	AGAP6	1.22524	0.116993	0.220486	0.0836398	0.316534	1.0175e-16	2.5241e-15	13	20	20	B1	GI. esophagus, GE junction (GTEx)	EpiXcan	0.998073	esophagus_gastroesophageal_junction	0.999981
890	ENSG00000270127	AC027020.2	1.22446	0.058885	0.220778	0.326124	0.561587	8.2393e-42	1.74898e-39	20	33	24	B1	GI. esophagus, GE junction (GTEx)	EpiXcan	0.998073	esophagus_gastroesophageal_junction	0.999981
891	ENSG00000166822	TMEM170A	1.22428	0.208018	0.220845	0.0274125	0.0226371	0.0454461	0.156553	30	35	35	B1	GI. esophagus, GE junction (GTEx)	EpiXcan	0.998073	esophagus_gastroesophageal_junction	0.999981
892	ENSG00000179021	C3orf38	1.22389	0.206717	0.220995	0.0262675	0.0579118	0.00148317	0.006931	40	80	56	B1	GI. esophagus, GE junction (GTEx)	EpiXcan	0.998073	esophagus_gastroesophageal_junction	0.999981
893	ENSG00000189042	ZNF567	1.22342	0.208272	0.221172	0.0292572	0.0297354	0.0194787	0.0732609	21	36	25	B1	GI. esophagus, GE junction (GTEx)	EpiXcan	0.998073	esophagus_gastroesophageal_junction	0.999981
894	ENSG00000163807	KIAA1143	1.22311	0.269285	0.221289	0.022496	0.124952	1.02474e-06	8.15256e-06	13	18	18	B1	GI. esophagus, GE junction (GTEx)	EpiXcan	0.998073	esophagus_gastroesophageal_junction	0.999981
895	ENSG00000149679	CABLES2	-1.22252	-0.0894107	0.221511	0.151592	0.293813	1.95461e-15	4.32608e-14	14	22	16	B1	GI. esophagus, GE junction (GTEx)	EpiXcan	0.998073	esophagus_gastroesophageal_junction	0.999981
896	ENSG00000167861	HID1	1.2223	0.0975546	0.221594	0.17523	0.42053	1.51405e-24	7.31444e-23	5	8	8	B1	GI. esophagus, GE junction (GTEx)	EpiXcan	0.998073	esophagus_gastroesophageal_junction	0.999981
897	ENSG00000169371	SNUPN	-1.22196	-0.311369	0.221722	0.0123438	0.0616041	0.000784578	0.00383128	4	12	6	B1	GI. esophagus, GE junction (GTEx)	EpiXcan	0.998073	esophagus_gastroesophageal_junction	0.999981
898	ENSG00000204366	ZBTB12	1.22008	0.116805	0.222434	0.077949	0.0668106	0.000421984	0.00216319	20	24	24	B1	GI. esophagus, GE junction (GTEx)	EpiXcan	0.998073	esophagus_gastroesophageal_junction	0.999981
899	ENSG00000101447	FAM83D	-1.22004	-0.0883239	0.222449	0.142158	0.267163	3.30688e-14	6.63744e-13	22	27	25	B1	GI. esophagus, GE junction (GTEx)	EpiXcan	0.998073	esophagus_gastroesophageal_junction	0.999981
900	ENSG00000104375	STK3	-1.21983	-0.129394	0.222529	0.056999	0.0414394	0.00665714	0.0276458	30	40	37	B1	GI. esophagus, GE junction (GTEx)	EpiXcan	0.998073	esophagus_gastroesophageal_junction	0.999981
901	ENSG00000181396	OGFOD3	1.21972	0.139248	0.222572	0.077576	0.144056	1.4622e-07	1.33543e-06	8	9	9	B1	GI. esophagus, GE junction (GTEx)	EpiXcan	0.998073	esophagus_gastroesophageal_junction	0.999981
902	ENSG00000143815	LBR	-1.21948	-0.130464	0.222662	0.0605705	0.165522	1.9258e-08	1.96925e-07	4	18	7	B1	GI. esophagus, GE junction (GTEx)	EpiXcan	0.998073	esophagus_gastroesophageal_junction	0.999981
903	ENSG00000172456	FGGY	-1.21918	-0.230524	0.222774	0.0220368	0.0512482	0.00270143	0.0120686	4	4	4	B1	GI. esophagus, GE junction (GTEx)	EpiXcan	0.998073	esophagus_gastroesophageal_junction	0.999981
904	ENSG00000087076	HSD17B14	1.21886	0.119066	0.222898	0.0983098	0.230583	1.91282e-12	3.17518e-11	9	16	10	B1	GI. esophagus, GE junction (GTEx)	EpiXcan	0.998073	esophagus_gastroesophageal_junction	0.999981
905	ENSG00000120910	PPP3CC	-1.21822	-0.267864	0.223141	0.0351229	0.028529	0.0250363	0.0922562	30	43	40	B1	GI. esophagus, GE junction (GTEx)	EpiXcan	0.998073	esophagus_gastroesophageal_junction	0.999981
906	ENSG00000131781	FMO5	-1.21812	-0.242492	0.223178	0.0218352	0.0230075	0.0448998	0.155069	23	30	30	B1	GI. esophagus, GE junction (GTEx)	EpiXcan	0.998073	esophagus_gastroesophageal_junction	0.999981
907	ENSG00000196204	RNF216P1	1.21781	0.0784106	0.223297	0.205143	0.276539	3.56661e-14	7.11797e-13	54	70	70	B1	GI. esophagus, GE junction (GTEx)	EpiXcan	0.998073	esophagus_gastroesophageal_junction	0.999981
908	ENSG00000258515	AL355075.2	1.21711	0.155038	0.223563	0.0543081	0.161056	1.83331e-08	1.88581e-07	16	22	22	B1	GI. esophagus, GE junction (GTEx)	EpiXcan	0.998073	esophagus_gastroesophageal_junction	0.999981
909	ENSG00000057704	TMCC3	1.21679	0.196565	0.223683	0.0339694	0.0561905	0.00140639	0.00659861	19	39	22	B1	GI. esophagus, GE junction (GTEx)	EpiXcan	0.998073	esophagus_gastroesophageal_junction	0.999981
910	ENSG00000085063	CD59	-1.21674	-0.226918	0.223703	0.0247765	0.203866	1.45342e-10	1.93376e-09	8	15	15	B1	GI. esophagus, GE junction (GTEx)	EpiXcan	0.998073	esophagus_gastroesophageal_junction	0.999981
911	ENSG00000229692	SOS1-IT1	-1.21672	-0.964059	0.223711	0.00377233	0.0125217	0.133052	0.388185	3	15	3	B1	GI. esophagus, GE junction (GTEx)	EpiXcan	0.998073	esophagus_gastroesophageal_junction	0.999981
912	ENSG00000165501	LRR1	-1.21669	-0.17654	0.223724	0.0433546	0.0888357	4.7505e-05	0.000286997	9	12	12	B1	GI. esophagus, GE junction (GTEx)	EpiXcan	0.998073	esophagus_gastroesophageal_junction	0.999981
913	ENSG00000074211	PPP2R2C	1.21634	0.102934	0.223854	0.12639	0.201071	2.68729e-10	3.46995e-09	25	27	27	B1	GI. esophagus, GE junction (GTEx)	EpiXcan	0.998073	esophagus_gastroesophageal_junction	0.999981
914	ENSG00000259673	IQCH-AS1	-1.21597	-0.100925	0.223995	0.153489	0.132854	6.05596e-07	4.98496e-06	86	129	102	B1	GI. esophagus, GE junction (GTEx)	EpiXcan	0.998073	esophagus_gastroesophageal_junction	0.999981
915	ENSG00000162869	PPP1R21	1.21547	1.4799	0.224188	0.000483587	0.0174515	0.082761	0.262089	3	4	4	B1	GI. esophagus, GE junction (GTEx)	EpiXcan	0.998073	esophagus_gastroesophageal_junction	0.999981
916	ENSG00000107951	MTPAP	1.21532	0.394183	0.224243	0.00747337	0.0201151	0.0634767	0.209348	4	5	5	B1	GI. esophagus, GE junction (GTEx)	EpiXcan	0.998073	esophagus_gastroesophageal_junction	0.999981
917	ENSG00000259820	AC083843.2	-1.21448	-0.149476	0.224566	0.0669426	0.163137	1.73814e-08	1.7945e-07	23	80	29	B1	GI. esophagus, GE junction (GTEx)	EpiXcan	0.998073	esophagus_gastroesophageal_junction	0.999981
918	ENSG00000164465	DCBLD1	-1.21423	-0.114119	0.224659	0.0988147	0.170196	6.31498e-09	6.92276e-08	35	44	44	B1	GI. esophagus, GE junction (GTEx)	EpiXcan	0.998073	esophagus_gastroesophageal_junction	0.999981
919	ENSG00000135678	CPM	-1.21277	-0.163348	0.225216	0.0515905	0.0160123	0.0833231	0.263571	43	54	54	B1	GI. esophagus, GE junction (GTEx)	EpiXcan	0.998073	esophagus_gastroesophageal_junction	0.999981
920	ENSG00000265150	RN7SL2	1.21229	0.452911	0.2254	0.00641651	0.0500979	0.0028573	0.0127082	1	4	1	B1	GI. esophagus, GE junction (GTEx)	EpiXcan	0.998073	esophagus_gastroesophageal_junction	0.999981
921	ENSG00000135835	KIAA1614	-1.21179	-0.291109	0.225591	0.0127266	0.0141142	0.121969	0.361036	21	52	26	B1	GI. esophagus, GE junction (GTEx)	EpiXcan	0.998073	esophagus_gastroesophageal_junction	0.999981
922	ENSG00000107537	PHYH	-1.21069	-0.169035	0.226014	0.0533343	0.15307	8.5208e-08	7.99574e-07	28	35	35	B1	GI. esophagus, GE junction (GTEx)	EpiXcan	0.998073	esophagus_gastroesophageal_junction	0.999981
923	ENSG00000127399	LRRC61	-1.20922	-0.0827282	0.226577	0.255812	0.297584	1.02564e-15	2.34791e-14	32	39	39	B1	GI. esophagus, GE junction (GTEx)	EpiXcan	0.998073	esophagus_gastroesophageal_junction	0.999981
924	ENSG00000130560	UBAC1	1.2089	0.232695	0.226701	0.0391138	0.0549315	0.00167291	0.00775305	29	35	35	B1	GI. esophagus, GE junction (GTEx)	EpiXcan	0.998073	esophagus_gastroesophageal_junction	0.999981
925	ENSG00000123965	PMS2P5	-1.20854	-0.104616	0.226839	0.122973	0.197494	4.95267e-10	6.2008e-09	26	30	30	B1	GI. esophagus, GE junction (GTEx)	EpiXcan	0.998073	esophagus_gastroesophageal_junction	0.999981
926	ENSG00000167792	NDUFV1	-1.20805	-0.181114	0.227028	0.0239444	0.0278485	0.0287	0.104087	14	19	19	B1	GI. esophagus, GE junction (GTEx)	EpiXcan	0.998073	esophagus_gastroesophageal_junction	0.999981
927	ENSG00000178301	AQP11	1.20768	0.316685	0.227172	0.015218	0.0163254	0.0926446	0.287809	8	8	8	B1	GI. esophagus, GE junction (GTEx)	EpiXcan	0.998073	esophagus_gastroesophageal_junction	0.999981
928	ENSG00000104472	CHRAC1	1.20721	0.684546	0.227352	0.00325883	0.120047	1.28155e-06	1.00698e-05	10	15	15	B1	GI. esophagus, GE junction (GTEx)	EpiXcan	0.998073	esophagus_gastroesophageal_junction	0.999981
929	ENSG00000148337	CIZ1	1.20686	0.283837	0.227488	0.018561	0.080943	0.000144469	0.000801589	5	7	7	B1	GI. esophagus, GE junction (GTEx)	EpiXcan	0.998073	esophagus_gastroesophageal_junction	0.999981
930	ENSG00000187688	TRPV2	-1.20661	-0.36925	0.227584	0.0130329	0.195716	6.53196e-10	8.0628e-09	7	9	9	B1	GI. esophagus, GE junction (GTEx)	EpiXcan	0.998073	esophagus_gastroesophageal_junction	0.999981
931	ENSG00000165661	QSOX2	1.2065	0.505328	0.227626	0.00648924	0.0212257	0.0484603	0.165754	6	9	9	B1	GI. esophagus, GE junction (GTEx)	EpiXcan	0.998073	esophagus_gastroesophageal_junction	0.999981
932	ENSG00000083457	ITGAE	1.20537	0.0880789	0.22806	0.172849	0.0158105	0.102092	0.311565	75	97	96	B1	GI. esophagus, GE junction (GTEx)	EpiXcan	0.998073	esophagus_gastroesophageal_junction	0.999981
933	ENSG00000125534	PPDPF	1.20465	0.166638	0.228338	0.0520411	0.260091	1.26074e-13	2.40312e-12	8	17	11	B1	GI. esophagus, GE junction (GTEx)	EpiXcan	0.998073	esophagus_gastroesophageal_junction	0.999981
934	ENSG00000134825	TMEM258	1.20422	0.153704	0.228504	0.0902833	0.017566	0.0833797	0.263631	42	49	49	B1	GI. esophagus, GE junction (GTEx)	EpiXcan	0.998073	esophagus_gastroesophageal_junction	0.999981
935	ENSG00000144648	ACKR2	-1.20343	-0.16236	0.228812	0.0530293	0.121343	2.29528e-06	1.71229e-05	17	21	21	B1	GI. esophagus, GE junction (GTEx)	EpiXcan	0.998073	esophagus_gastroesophageal_junction	0.999981
936	ENSG00000087191	PSMC5	-1.20274	-0.222887	0.229075	0.0362819	0.057251	0.00125037	0.00591016	12	90	12	B1	GI. esophagus, GE junction (GTEx)	EpiXcan	0.998073	esophagus_gastroesophageal_junction	0.999981
937	ENSG00000176101	SSNA1	-1.20231	-0.395081	0.229245	0.0134996	0.039951	0.00858529	0.0348638	3	9	5	B1	GI. esophagus, GE junction (GTEx)	EpiXcan	0.998073	esophagus_gastroesophageal_junction	0.999981
938	ENSG00000164985	PSIP1	-1.20176	-0.14892	0.229458	0.0819781	0.121182	2.20853e-06	1.65551e-05	21	40	34	B1	GI. esophagus, GE junction (GTEx)	EpiXcan	0.998073	esophagus_gastroesophageal_junction	0.999981
939	ENSG00000101104	PABPC1L	1.20164	0.2358	0.229505	0.0421342	0.0410873	0.00750801	0.0307745	15	18	16	B1	GI. esophagus, GE junction (GTEx)	EpiXcan	0.998073	esophagus_gastroesophageal_junction	0.999981
940	ENSG00000176909	MAMSTR	-1.20105	-0.0531859	0.229733	0.057028	0.0924989	2.45971e-05	0.000155343	35	97	49	B1	GI. esophagus, GE junction (GTEx)	EpiXcan	0.998073	esophagus_gastroesophageal_junction	0.999981
941	ENSG00000007264	MATK	1.20085	0.254759	0.22981	0.0383439	0.0284861	0.0263954	0.0966292	27	41	41	B1	GI. esophagus, GE junction (GTEx)	EpiXcan	0.998073	esophagus_gastroesophageal_junction	0.999981
942	ENSG00000239650	GUSBP4	1.20023	0.173106	0.230052	0.0718007	0.187842	1.81378e-09	2.13718e-08	5	22	7	B1	GI. esophagus, GE junction (GTEx)	EpiXcan	0.998073	esophagus_gastroesophageal_junction	0.999981
943	ENSG00000182985	CADM1	-1.20002	-0.119364	0.230132	0.0802533	0.0209898	0.0555507	0.186277	48	61	60	B1	GI. esophagus, GE junction (GTEx)	EpiXcan	0.998073	esophagus_gastroesophageal_junction	0.999981
944	ENSG00000227372	TP73-AS1	1.19972	0.174174	0.230249	0.0659845	0.0529738	0.00215327	0.00979141	31	40	40	B1	GI. esophagus, GE junction (GTEx)	EpiXcan	0.998073	esophagus_gastroesophageal_junction	0.999981
945	ENSG00000180104	EXOC3	-1.19943	-0.125254	0.230362	0.109166	0.131042	3.19427e-07	2.74551e-06	42	53	51	B1	GI. esophagus, GE junction (GTEx)	EpiXcan	0.998073	esophagus_gastroesophageal_junction	0.999981
946	ENSG00000123066	MED13L	-1.19917	-0.239197	0.230461	0.0476505	0.0302776	0.0201305	0.0754894	46	82	57	B1	GI. esophagus, GE junction (GTEx)	EpiXcan	0.998073	esophagus_gastroesophageal_junction	0.999981
947	ENSG00000104343	UBE2W	-1.19912	-0.221599	0.23048	0.0204592	0.0592829	0.00123833	0.00585721	17	29	18	B1	GI. esophagus, GE junction (GTEx)	EpiXcan	0.998073	esophagus_gastroesophageal_junction	0.999981
948	ENSG00000215302	AC127502.1	-1.19804	-0.0839403	0.2309	0.199957	0.262314	1.7547e-13	3.28655e-12	31	43	37	B1	GI. esophagus, GE junction (GTEx)	EpiXcan	0.998073	esophagus_gastroesophageal_junction	0.999981
949	ENSG00000141994	DUS3L	1.1962	0.108649	0.23162	0.0957581	0.229904	3.04393e-13	5.52402e-12	13	25	14	B1	GI. esophagus, GE junction (GTEx)	EpiXcan	0.998073	esophagus_gastroesophageal_junction	0.999981
950	ENSG00000177406	AC021054.1	1.19613	0.127355	0.231647	0.0867477	0.453087	1.17007e-26	6.80197e-25	9	31	14	B1	GI. esophagus, GE junction (GTEx)	EpiXcan	0.998073	esophagus_gastroesophageal_junction	0.999981
951	ENSG00000158411	MITD1	1.19609	0.188223	0.231662	0.0309763	0.0888229	6.67495e-05	0.000392265	15	16	16	B1	GI. esophagus, GE junction (GTEx)	EpiXcan	0.998073	esophagus_gastroesophageal_junction	0.999981
952	ENSG00000144199	FAHD2B	-1.19567	-0.198485	0.231825	0.0754992	0.171394	1.07957e-08	1.1372e-07	26	33	32	B1	GI. esophagus, GE junction (GTEx)	EpiXcan	0.998073	esophagus_gastroesophageal_junction	0.999981
953	ENSG00000117697	NSL1	-1.19538	-0.168098	0.231939	0.069354	0.0419029	0.00675331	0.0279923	39	43	40	B1	GI. esophagus, GE junction (GTEx)	EpiXcan	0.998073	esophagus_gastroesophageal_junction	0.999981
954	ENSG00000222009	BTBD19	1.19494	1.8765	0.23211	0.000546215	0.0234905	0.038853	0.136253	2	13	4	B1	GI. esophagus, GE junction (GTEx)	EpiXcan	0.998073	esophagus_gastroesophageal_junction	0.999981
955	ENSG00000214113	LYRM4	1.1948	0.0934769	0.232164	0.185639	0.236599	1.17901e-12	1.99251e-11	68	86	84	B1	GI. esophagus, GE junction (GTEx)	EpiXcan	0.998073	esophagus_gastroesophageal_junction	0.999981
956	ENSG00000147813	NAPRT	1.19435	0.0815954	0.232342	0.179994	0.522698	4.06119e-34	4.37671e-32	22	38	30	B1	GI. esophagus, GE junction (GTEx)	EpiXcan	0.998073	esophagus_gastroesophageal_junction	0.999981
957	ENSG00000131899	LLGL1	1.19418	0.117245	0.232408	0.0864518	0.107855	7.68011e-06	5.25382e-05	17	21	21	B1	GI. esophagus, GE junction (GTEx)	EpiXcan	0.998073	esophagus_gastroesophageal_junction	0.999981
958	ENSG00000169026	MFSD7	-1.19352	-0.12101	0.232668	0.0683889	0.13004	6.51173e-07	5.32571e-06	7	9	9	B1	GI. esophagus, GE junction (GTEx)	EpiXcan	0.998073	esophagus_gastroesophageal_junction	0.999981
959	ENSG00000099917	MED15	1.19281	0.0995749	0.232943	0.134639	0.131731	2.5522e-07	2.23059e-06	45	67	51	B1	GI. esophagus, GE junction (GTEx)	EpiXcan	0.998073	esophagus_gastroesophageal_junction	0.999981
960	ENSG00000163382	NAXE	-1.1925	-0.0917135	0.233064	0.109121	0.15918	2.20239e-08	2.23267e-07	41	47	47	B1	GI. esophagus, GE junction (GTEx)	EpiXcan	0.998073	esophagus_gastroesophageal_junction	0.999981
961	ENSG00000146830	GIGYF1	1.1915	0.184758	0.233459	0.0443389	0.140752	2.045e-07	1.81907e-06	14	20	16	B1	GI. esophagus, GE junction (GTEx)	EpiXcan	0.998073	esophagus_gastroesophageal_junction	0.999981
962	ENSG00000108799	EZH1	-1.19086	-0.169416	0.233709	0.0544786	0.0182472	0.0754575	0.24269	19	30	22	B1	GI. esophagus, GE junction (GTEx)	EpiXcan	0.998073	esophagus_gastroesophageal_junction	0.999981
963	ENSG00000250397	AP006623.1	1.19055	0.214412	0.23383	0.017815	0.0134643	0.129246	0.379131	17	20	20	B1	GI. esophagus, GE junction (GTEx)	EpiXcan	0.998073	esophagus_gastroesophageal_junction	0.999981
964	ENSG00000103316	CRYM	1.1905	0.307756	0.233851	0.0266148	0.0115151	0.162502	0.455149	8	9	9	B1	GI. esophagus, GE junction (GTEx)	EpiXcan	0.998073	esophagus_gastroesophageal_junction	0.999981
965	ENSG00000166825	ANPEP	1.19031	0.146336	0.233926	0.0861015	0.291207	4.82639e-15	1.04027e-13	8	38	9	B1	GI. esophagus, GE junction (GTEx)	EpiXcan	0.998073	esophagus_gastroesophageal_junction	0.999981
966	ENSG00000115289	PCGF1	1.189	0.437066	0.23444	0.0133118	0.0134528	0.13147	0.384208	10	26	12	B1	GI. esophagus, GE junction (GTEx)	EpiXcan	0.998073	esophagus_gastroesophageal_junction	0.999981
967	ENSG00000135778	NTPCR	1.1881	0.14028	0.234794	0.0511117	0.208591	8.96278e-11	1.22148e-09	16	68	22	B1	GI. esophagus, GE junction (GTEx)	EpiXcan	0.998073	esophagus_gastroesophageal_junction	0.999981
968	ENSG00000109084	TMEM97	-1.18785	-0.226288	0.234892	0.0262632	0.059763	0.00105264	0.00502608	19	62	24	B1	GI. esophagus, GE junction (GTEx)	EpiXcan	0.998073	esophagus_gastroesophageal_junction	0.999981
969	ENSG00000161692	DBF4B	-1.18784	-0.0963763	0.234897	0.157999	0.41501	1.55376e-23	6.91053e-22	24	42	31	B1	GI. esophagus, GE junction (GTEx)	EpiXcan	0.998073	esophagus_gastroesophageal_junction	0.999981
970	ENSG00000164611	PTTG1	-1.18715	-0.219772	0.235168	0.0355373	0.041516	0.00721092	0.0296783	40	48	48	B1	GI. esophagus, GE junction (GTEx)	EpiXcan	0.998073	esophagus_gastroesophageal_junction	0.999981
971	ENSG00000123374	CDK2	1.18712	0.218158	0.235181	0.0415664	0.0108444	0.165737	0.462637	22	24	24	B1	GI. esophagus, GE junction (GTEx)	EpiXcan	0.998073	esophagus_gastroesophageal_junction	0.999981
972	ENSG00000178078	STAP2	1.18707	0.054207	0.235199	0.432913	0.561451	6.76433e-37	8.77484e-35	45	63	56	B1	GI. esophagus, GE junction (GTEx)	EpiXcan	0.998073	esophagus_gastroesophageal_junction	0.999981
973	ENSG00000198948	MFAP3L	1.18693	0.137581	0.235256	0.053542	0.0215729	0.0502856	0.170996	37	47	45	B1	GI. esophagus, GE junction (GTEx)	EpiXcan	0.998073	esophagus_gastroesophageal_junction	0.999981
974	ENSG00000172346	CSDC2	-1.18547	-0.336349	0.235833	0.0197445	0.0240496	0.0416771	0.145104	12	37	14	B1	GI. esophagus, GE junction (GTEx)	EpiXcan	0.998073	esophagus_gastroesophageal_junction	0.999981
975	ENSG00000172469	MANEA	1.18537	0.12647	0.235871	0.0974752	0.278388	2.78798e-14	5.64445e-13	29	33	33	B1	GI. esophagus, GE junction (GTEx)	EpiXcan	0.998073	esophagus_gastroesophageal_junction	0.999981
976	ENSG00000184613	NELL2	-1.18458	-0.637672	0.236182	0.0043037	0.0286242	0.022706	0.0843348	13	68	19	B1	GI. esophagus, GE junction (GTEx)	EpiXcan	0.998073	esophagus_gastroesophageal_junction	0.999981
977	ENSG00000185128	TBC1D3F	1.18415	0.282924	0.236353	0.0229938	0.0147515	0.106463	0.32256	23	31	31	B1	GI. esophagus, GE junction (GTEx)	EpiXcan	0.998073	esophagus_gastroesophageal_junction	0.999981
978	ENSG00000138074	SLC5A6	1.18377	0.117401	0.236504	0.0823813	0.152838	8.24401e-08	7.74639e-07	26	35	35	B1	GI. esophagus, GE junction (GTEx)	EpiXcan	0.998073	esophagus_gastroesophageal_junction	0.999981
979	ENSG00000187741	FANCA	-1.18368	-0.155047	0.236538	0.070723	0.392568	1.21438e-21	4.73915e-20	14	20	20	B1	GI. esophagus, GE junction (GTEx)	EpiXcan	0.998073	esophagus_gastroesophageal_junction	0.999981
980	ENSG00000120647	CCDC77	-1.18305	-0.842714	0.236791	0.00220221	0.0427802	0.00551311	0.0232787	6	41	13	B1	GI. esophagus, GE junction (GTEx)	EpiXcan	0.998073	esophagus_gastroesophageal_junction	0.999981
981	ENSG00000168385	SEPT2	1.18227	0.0848082	0.237097	0.224217	0.425254	1.20976e-25	6.62058e-24	18	22	22	B1	GI. esophagus, GE junction (GTEx)	EpiXcan	0.998073	esophagus_gastroesophageal_junction	0.999981
982	ENSG00000159210	SNF8	-1.18176	-0.157929	0.237301	0.0449727	0.0545982	0.00188084	0.00862824	21	26	26	B1	GI. esophagus, GE junction (GTEx)	EpiXcan	0.998073	esophagus_gastroesophageal_junction	0.999981
983	ENSG00000140471	LINS1	-1.18137	-0.278458	0.237457	0.0150378	0.148018	3.97986e-08	3.90832e-07	4	7	6	B1	GI. esophagus, GE junction (GTEx)	EpiXcan	0.998073	esophagus_gastroesophageal_junction	0.999981
984	ENSG00000153774	CFDP1	1.18105	0.10785	0.237585	0.147636	0.0995106	9.26219e-06	6.26573e-05	86	106	106	B1	GI. esophagus, GE junction (GTEx)	EpiXcan	0.998073	esophagus_gastroesophageal_junction	0.999981
985	ENSG00000267508	ZNF285	-1.18015	-0.385545	0.237943	0.00715266	0.101563	9.61294e-06	6.49987e-05	6	10	8	B1	GI. esophagus, GE junction (GTEx)	EpiXcan	0.998073	esophagus_gastroesophageal_junction	0.999981
986	ENSG00000140104	C14orf79	1.17953	0.0782641	0.238188	0.22221	0.347486	1.45724e-18	4.316e-17	26	28	28	B1	GI. esophagus, GE junction (GTEx)	EpiXcan	0.998073	esophagus_gastroesophageal_junction	0.999981
987	ENSG00000163933	RFT1	-1.1794	-0.0601521	0.238238	0.321569	0.567748	9.8465e-37	1.25409e-34	17	19	19	B1	GI. esophagus, GE junction (GTEx)	EpiXcan	0.998073	esophagus_gastroesophageal_junction	0.999981
988	ENSG00000176915	ANKLE2	1.17888	4.58077	0.238447	4.92448e-05	0.078851	0.000164587	0.000906392	3	12	8	B1	GI. esophagus, GE junction (GTEx)	EpiXcan	0.998073	esophagus_gastroesophageal_junction	0.999981
989	ENSG00000011021	CLCN6	-1.17841	-0.182041	0.238634	0.0383576	0.0760718	0.00019012	0.00103716	14	18	18	B1	GI. esophagus, GE junction (GTEx)	EpiXcan	0.998073	esophagus_gastroesophageal_junction	0.999981
990	ENSG00000225889	AC012368.1	-1.17393	-0.16845	0.240424	0.051982	0.0621765	0.00101837	0.00487608	10	13	11	B1	GI. esophagus, GE junction (GTEx)	EpiXcan	0.998073	esophagus_gastroesophageal_junction	0.999981
991	ENSG00000136930	PSMB7	-1.17386	-0.417985	0.24045	0.00983074	0.0133182	0.126444	0.371769	5	5	5	B1	GI. esophagus, GE junction (GTEx)	EpiXcan	0.998073	esophagus_gastroesophageal_junction	0.999981
992	ENSG00000116667	C1orf21	1.17312	0.0797883	0.240746	0.230449	0.237269	3.18491e-12	5.10533e-11	62	68	67	B1	GI. esophagus, GE junction (GTEx)	EpiXcan	0.998073	esophagus_gastroesophageal_junction	0.999981
993	ENSG00000073578	SDHA	-1.17303	-0.269605	0.240783	0.016219	0.107006	1.16004e-05	7.7502e-05	13	23	23	B1	GI. esophagus, GE junction (GTEx)	EpiXcan	0.998073	esophagus_gastroesophageal_junction	0.999981
994	ENSG00000164880	INTS1	-1.17287	-0.120836	0.240846	0.145743	0.348461	1.30414e-19	4.21964e-18	49	71	71	B1	GI. esophagus, GE junction (GTEx)	EpiXcan	0.998073	esophagus_gastroesophageal_junction	0.999981
995	ENSG00000255153	TOLLIP-AS1	1.17284	0.238592	0.240858	0.0232861	0.0321318	0.0192651	0.0725354	17	26	19	B1	GI. esophagus, GE junction (GTEx)	EpiXcan	0.998073	esophagus_gastroesophageal_junction	0.999981
996	ENSG00000175287	PHYHD1	1.17187	0.0993316	0.241249	0.128674	0.21353	7.64472e-11	1.04592e-09	16	20	20	B1	GI. esophagus, GE junction (GTEx)	EpiXcan	0.998073	esophagus_gastroesophageal_junction	0.999981
997	ENSG00000077984	CST7	1.17182	0.105468	0.241269	0.0683808	0.0556274	0.00148933	0.00695517	69	86	86	B1	GI. esophagus, GE junction (GTEx)	EpiXcan	0.998073	esophagus_gastroesophageal_junction	0.999981
998	ENSG00000173145	NOC3L	-1.17024	-0.135276	0.241904	0.0685031	0.17133	1.07554e-08	1.13381e-07	21	24	24	B1	GI. esophagus, GE junction (GTEx)	EpiXcan	0.998073	esophagus_gastroesophageal_junction	0.999981
999	ENSG00000089775	ZBTB25	1.16959	0.193703	0.242164	0.0898191	0.0363971	0.0101396	0.0406221	56	66	64	B1	GI. esophagus, GE junction (GTEx)	EpiXcan	0.998073	esophagus_gastroesophageal_junction	0.999981
1000	ENSG00000099797	TECR	1.16912	0.27697	0.242356	0.0226598	0.0512746	0.0028647	0.012733	13	48	18	B1	GI. esophagus, GE junction (GTEx)	EpiXcan	0.998073	esophagus_gastroesophageal_junction	0.999981
1001	ENSG00000157110	RBPMS	-1.16829	-0.261339	0.242688	0.0249939	0.0122434	0.147235	0.420892	10	12	12	B1	GI. esophagus, GE junction (GTEx)	EpiXcan	0.998073	esophagus_gastroesophageal_junction	0.999981
1002	ENSG00000162927	PUS10	-1.16817	-0.14008	0.242736	0.0705308	0.0908983	4.69984e-05	0.000284304	30	37	37	B1	GI. esophagus, GE junction (GTEx)	EpiXcan	0.998073	esophagus_gastroesophageal_junction	0.999981
1003	ENSG00000223401	AC072022.1	1.16772	0.197068	0.242918	0.0272935	0.011315	0.164224	0.459147	11	12	12	B1	GI. esophagus, GE junction (GTEx)	EpiXcan	0.998073	esophagus_gastroesophageal_junction	0.999981
1004	ENSG00000068724	TTC7A	-1.16763	-0.469854	0.242957	0.00629057	0.0105225	0.158996	0.447087	9	17	9	B1	GI. esophagus, GE junction (GTEx)	EpiXcan	0.998073	esophagus_gastroesophageal_junction	0.999981
1005	ENSG00000168434	COG7	1.16701	0.449648	0.243206	0.00488734	0.0220902	0.0532207	0.179538	5	6	6	B1	GI. esophagus, GE junction (GTEx)	EpiXcan	0.998073	esophagus_gastroesophageal_junction	0.999981
1006	ENSG00000182796	TMEM198B	1.16698	0.206411	0.243219	0.0792598	0.0343576	0.0143565	0.0555161	29	36	36	B1	GI. esophagus, GE junction (GTEx)	EpiXcan	0.998073	esophagus_gastroesophageal_junction	0.999981
1007	ENSG00000175354	PTPN2	1.16671	0.457261	0.243328	0.00763535	0.0710219	0.000355201	0.00184789	2	2	2	B1	GI. esophagus, GE junction (GTEx)	EpiXcan	0.998073	esophagus_gastroesophageal_junction	0.999981
1008	ENSG00000173517	PEAK1	1.16641	0.201004	0.243448	0.0425589	0.0100816	0.173047	0.479034	24	29	29	B1	GI. esophagus, GE junction (GTEx)	EpiXcan	0.998073	esophagus_gastroesophageal_junction	0.999981
1009	ENSG00000197935	ZNF311	-1.16455	-2.92003	0.2442	0.000139314	0.0991903	2.17519e-05	0.000139093	1	62	2	B1	GI. esophagus, GE junction (GTEx)	EpiXcan	0.998073	esophagus_gastroesophageal_junction	0.999981
1010	ENSG00000124784	RIOK1	-1.1644	-0.263511	0.24426	0.0137512	0.0233308	0.0436581	0.151192	15	19	18	B1	GI. esophagus, GE junction (GTEx)	EpiXcan	0.998073	esophagus_gastroesophageal_junction	0.999981
1011	ENSG00000179152	TCAIM	-1.16414	-0.221864	0.244369	0.0304529	0.0574477	0.00138885	0.00652726	16	20	20	B1	GI. esophagus, GE junction (GTEx)	EpiXcan	0.998073	esophagus_gastroesophageal_junction	0.999981
1012	ENSG00000112584	FAM120B	1.16348	0.188905	0.244637	0.03896	0.0926949	3.74686e-05	0.000229932	30	39	37	B1	GI. esophagus, GE junction (GTEx)	EpiXcan	0.998073	esophagus_gastroesophageal_junction	0.999981
1013	ENSG00000092094	OSGEP	1.16196	0.0781856	0.245253	0.199968	0.419733	1.43358e-24	6.94966e-23	13	15	15	B1	GI. esophagus, GE junction (GTEx)	EpiXcan	0.998073	esophagus_gastroesophageal_junction	0.999981
1014	ENSG00000148110	MFSD14B	-1.16126	-0.136765	0.245538	0.0595311	0.0284296	0.0263826	0.0966292	32	36	36	B1	GI. esophagus, GE junction (GTEx)	EpiXcan	0.998073	esophagus_gastroesophageal_junction	0.999981
1015	ENSG00000171806	METTL18	1.16083	0.0690898	0.245709	0.359318	0.518566	1.711e-32	1.61967e-30	33	54	34	B1	GI. esophagus, GE junction (GTEx)	EpiXcan	0.998073	esophagus_gastroesophageal_junction	0.999981
1016	ENSG00000124532	MRS2	1.16071	0.310378	0.245759	0.00909159	0.0782738	0.000167071	0.000918629	17	22	22	B1	GI. esophagus, GE junction (GTEx)	EpiXcan	0.998073	esophagus_gastroesophageal_junction	0.999981
1017	ENSG00000171729	TMEM51	-1.16037	-0.16886	0.2459	0.033242	0.0614908	0.000959997	0.0046155	27	34	34	B1	GI. esophagus, GE junction (GTEx)	EpiXcan	0.998073	esophagus_gastroesophageal_junction	0.999981
1018	ENSG00000168936	TMEM129	-1.15861	-0.109673	0.246616	0.0762807	0.0895392	2.01142e-05	0.000129563	22	34	32	B1	GI. esophagus, GE junction (GTEx)	EpiXcan	0.998073	esophagus_gastroesophageal_junction	0.999981
1019	ENSG00000244026	FAM86DP	-1.15776	-0.10402	0.24696	0.184046	0.375312	1.80414e-21	6.88719e-20	29	40	40	B1	GI. esophagus, GE junction (GTEx)	EpiXcan	0.998073	esophagus_gastroesophageal_junction	0.999981
1020	ENSG00000205746	AC126755.1	1.15756	0.595598	0.247045	0.00821233	0.14117	2.99396e-07	2.58603e-06	4	5	5	B1	GI. esophagus, GE junction (GTEx)	EpiXcan	0.998073	esophagus_gastroesophageal_junction	0.999981
1021	ENSG00000163739	CXCL1	1.15752	0.514175	0.24706	0.0033375	0.0136463	0.122643	0.362803	2	3	3	B1	GI. esophagus, GE junction (GTEx)	EpiXcan	0.998073	esophagus_gastroesophageal_junction	0.999981
1022	ENSG00000111215	PRR4	1.15744	0.0593514	0.247094	0.280831	0.446997	3.07854e-26	1.74561e-24	12	13	13	B1	GI. esophagus, GE junction (GTEx)	EpiXcan	0.998073	esophagus_gastroesophageal_junction	0.999981
1023	ENSG00000163959	SLC51A	1.15635	0.215597	0.247539	0.0246244	0.158447	4.41508e-08	4.32252e-07	6	11	8	B1	GI. esophagus, GE junction (GTEx)	EpiXcan	0.998073	esophagus_gastroesophageal_junction	0.999981
1024	ENSG00000225880	LINC00115	-1.15601	-0.357144	0.247675	0.0226503	0.306312	3.26626e-16	7.75599e-15	4	17	11	B1	GI. esophagus, GE junction (GTEx)	EpiXcan	0.998073	esophagus_gastroesophageal_junction	0.999981
1025	ENSG00000035115	SH3YL1	-1.15514	-0.0877052	0.248035	0.174794	0.259862	1.723e-13	3.23149e-12	25	26	26	B1	GI. esophagus, GE junction (GTEx)	EpiXcan	0.998073	esophagus_gastroesophageal_junction	0.999981
1026	ENSG00000174032	SLC25A30	-1.15496	-0.1788	0.248107	0.0584802	0.0959382	9.94397e-06	6.71398e-05	10	13	13	B1	GI. esophagus, GE junction (GTEx)	EpiXcan	0.998073	esophagus_gastroesophageal_junction	0.999981
1027	ENSG00000136235	GPNMB	1.15485	0.219882	0.24815	0.0231821	0.0929945	2.87167e-05	0.000179367	4	5	5	B1	GI. esophagus, GE junction (GTEx)	EpiXcan	0.998073	esophagus_gastroesophageal_junction	0.999981
1028	ENSG00000180089	TMEM86B	-1.15443	-0.288504	0.248325	0.0134763	0.0364185	0.0120205	0.0473185	10	13	13	B1	GI. esophagus, GE junction (GTEx)	EpiXcan	0.998073	esophagus_gastroesophageal_junction	0.999981
1029	ENSG00000177370	TIMM22	-1.15437	-0.144702	0.248347	0.0520623	0.0151355	0.10298	0.314051	31	40	40	B1	GI. esophagus, GE junction (GTEx)	EpiXcan	0.998073	esophagus_gastroesophageal_junction	0.999981
1030	ENSG00000160695	VPS11	-1.15434	-0.129019	0.248362	0.0661506	0.173438	4.59486e-09	5.10902e-08	10	13	13	B1	GI. esophagus, GE junction (GTEx)	EpiXcan	0.998073	esophagus_gastroesophageal_junction	0.999981
1031	ENSG00000159917	ZNF235	-1.15413	-0.274422	0.248446	0.0147496	0.03643	0.0112515	0.044605	13	18	18	B1	GI. esophagus, GE junction (GTEx)	EpiXcan	0.998073	esophagus_gastroesophageal_junction	0.999981
1032	ENSG00000142632	ARHGEF19	1.1533	0.0697238	0.248787	0.207854	0.504133	9.42101e-32	8.40691e-30	23	33	31	B1	GI. esophagus, GE junction (GTEx)	EpiXcan	0.998073	esophagus_gastroesophageal_junction	0.999981
1033	ENSG00000245532	NEAT1	-1.15245	-0.0966681	0.249138	0.110025	0.277845	1.80409e-16	4.37288e-15	4	30	6	B1	GI. esophagus, GE junction (GTEx)	EpiXcan	0.998073	esophagus_gastroesophageal_junction	0.999981
1034	ENSG00000184860	SDR42E1	1.15088	0.262984	0.249782	0.0144909	0.0500285	0.00272106	0.0121524	19	58	29	B1	GI. esophagus, GE junction (GTEx)	EpiXcan	0.998073	esophagus_gastroesophageal_junction	0.999981
1035	ENSG00000053747	LAMA3	-1.15011	-0.266499	0.250099	0.0101598	0.0113622	0.165368	0.461884	9	11	11	B1	GI. esophagus, GE junction (GTEx)	EpiXcan	0.998073	esophagus_gastroesophageal_junction	0.999981
1036	ENSG00000246705	H2AFJ	1.15008	0.177476	0.25011	0.0338443	0.0991962	1.42835e-05	9.41704e-05	9	16	10	B1	GI. esophagus, GE junction (GTEx)	EpiXcan	0.998073	esophagus_gastroesophageal_junction	0.999981
1037	ENSG00000271335	AL117336.3	1.14994	0.0935825	0.250167	0.155264	0.420332	1.13869e-23	5.09683e-22	22	28	28	B1	GI. esophagus, GE junction (GTEx)	EpiXcan	0.998073	esophagus_gastroesophageal_junction	0.999981
1038	ENSG00000157259	GATAD1	-1.14909	-0.373148	0.250518	0.0068232	0.01808	0.0753919	0.242535	8	10	10	B1	GI. esophagus, GE junction (GTEx)	EpiXcan	0.998073	esophagus_gastroesophageal_junction	0.999981
1039	ENSG00000006695	COX10	-1.14898	-0.210953	0.250564	0.0284033	0.10244	1.7855e-05	0.000115917	6	6	6	B1	GI. esophagus, GE junction (GTEx)	EpiXcan	0.998073	esophagus_gastroesophageal_junction	0.999981
1040	ENSG00000166130	IKBIP	1.14841	0.0985846	0.2508	0.105725	0.279322	1.88139e-14	3.87621e-13	7	11	11	B1	GI. esophagus, GE junction (GTEx)	EpiXcan	0.998073	esophagus_gastroesophageal_junction	0.999981
1041	ENSG00000267080	ASB16-AS1	1.14811	0.246296	0.250924	0.0336608	0.114665	3.61744e-06	2.60166e-05	9	27	14	B1	GI. esophagus, GE junction (GTEx)	EpiXcan	0.998073	esophagus_gastroesophageal_junction	0.999981
1042	ENSG00000133466	C1QTNF6	-1.14802	-0.166356	0.25096	0.0369733	0.219823	2.52327e-11	3.70168e-10	17	24	24	B1	GI. esophagus, GE junction (GTEx)	EpiXcan	0.998073	esophagus_gastroesophageal_junction	0.999981
1043	ENSG00000236088	COX10-AS1	-1.14594	-0.867953	0.251822	0.00231611	0.0185486	0.072412	0.234077	12	20	20	B1	GI. esophagus, GE junction (GTEx)	EpiXcan	0.998073	esophagus_gastroesophageal_junction	0.999981
1044	ENSG00000140382	HMG20A	1.14563	0.139283	0.251947	0.0822642	0.187993	1.04181e-09	1.25934e-08	10	12	12	B1	GI. esophagus, GE junction (GTEx)	EpiXcan	0.998073	esophagus_gastroesophageal_junction	0.999981
1045	ENSG00000198890	PRMT6	-1.14528	-0.434447	0.252092	0.00914439	0.0312568	0.020844	0.0778938	2	14	2	B1	GI. esophagus, GE junction (GTEx)	EpiXcan	0.998073	esophagus_gastroesophageal_junction	0.999981
1046	ENSG00000170113	NIPA1	-1.14502	-0.635964	0.252201	0.0032764	0.16192	1.79711e-08	1.85265e-07	3	42	32	B1	GI. esophagus, GE junction (GTEx)	EpiXcan	0.998073	esophagus_gastroesophageal_junction	0.999981
1047	ENSG00000261098	AP000766.1	1.1445	0.303502	0.252418	0.0124768	0.205353	8.89565e-11	1.21352e-09	8	68	11	B1	GI. esophagus, GE junction (GTEx)	EpiXcan	0.998073	esophagus_gastroesophageal_junction	0.999981
1048	ENSG00000114999	TTL	-1.14446	-0.260481	0.252433	0.022874	0.0148071	0.114303	0.341885	11	15	15	B1	GI. esophagus, GE junction (GTEx)	EpiXcan	0.998073	esophagus_gastroesophageal_junction	0.999981
1049	ENSG00000175061	LRRC75A-AS1	1.14443	0.246976	0.252446	0.0260827	0.0417701	0.00668247	0.0277315	12	15	15	B1	GI. esophagus, GE junction (GTEx)	EpiXcan	0.998073	esophagus_gastroesophageal_junction	0.999981
1050	ENSG00000176105	YES1	-1.14286	-0.330061	0.253095	0.00960863	0.0323436	0.0170747	0.0650752	7	8	8	B1	GI. esophagus, GE junction (GTEx)	EpiXcan	0.998073	esophagus_gastroesophageal_junction	0.999981
1051	ENSG00000106636	YKT6	1.14256	0.207347	0.253223	0.0281474	0.118083	1.80194e-06	1.37801e-05	14	21	21	B1	GI. esophagus, GE junction (GTEx)	EpiXcan	0.998073	esophagus_gastroesophageal_junction	0.999981
1052	ENSG00000164615	CAMLG	1.14246	0.132433	0.253262	0.0622496	0.186594	6.84175e-10	8.41553e-09	10	13	13	B1	GI. esophagus, GE junction (GTEx)	EpiXcan	0.998073	esophagus_gastroesophageal_junction	0.999981
1053	ENSG00000127884	ECHS1	-1.14198	-0.0569012	0.253464	0.31639	0.0449901	0.00380603	0.0165085	124	146	146	B1	GI. esophagus, GE junction (GTEx)	EpiXcan	0.998073	esophagus_gastroesophageal_junction	0.999981
1054	ENSG00000004799	PDK4	-1.14179	-0.158736	0.253539	0.0440231	0.0269903	0.0261395	0.0958424	15	18	17	B1	GI. esophagus, GE junction (GTEx)	EpiXcan	0.998073	esophagus_gastroesophageal_junction	0.999981
1055	ENSG00000164684	ZNF704	1.14177	0.604143	0.253551	0.00283995	0.0145328	0.109956	0.331214	6	6	6	B1	GI. esophagus, GE junction (GTEx)	EpiXcan	0.998073	esophagus_gastroesophageal_junction	0.999981
1056	ENSG00000105928	DFNA5	-1.1416	-0.134268	0.253619	0.0506795	0.148876	1.40178e-07	1.28275e-06	35	40	40	B1	GI. esophagus, GE junction (GTEx)	EpiXcan	0.998073	esophagus_gastroesophageal_junction	0.999981
1057	ENSG00000105825	TFPI2	1.14058	0.188013	0.254046	0.0358054	0.0149285	0.110531	0.332733	18	29	21	B1	GI. esophagus, GE junction (GTEx)	EpiXcan	0.998073	esophagus_gastroesophageal_junction	0.999981
1058	ENSG00000116774	OLFML3	1.13968	0.139487	0.25442	0.0556142	0.287062	6.70486e-15	1.42111e-13	10	16	16	B1	GI. esophagus, GE junction (GTEx)	EpiXcan	0.998073	esophagus_gastroesophageal_junction	0.999981
1059	ENSG00000185418	TARSL2	-1.13866	-0.434609	0.254845	0.00808786	0.011191	0.163368	0.457118	11	12	12	B1	GI. esophagus, GE junction (GTEx)	EpiXcan	0.998073	esophagus_gastroesophageal_junction	0.999981
1060	ENSG00000183208	GDPGP1	1.13797	0.19607	0.255133	0.0387218	0.112686	6.12463e-06	4.26472e-05	24	30	30	B1	GI. esophagus, GE junction (GTEx)	EpiXcan	0.998073	esophagus_gastroesophageal_junction	0.999981
1061	ENSG00000043143	JADE2	1.13761	0.189158	0.255285	0.0501919	0.0315336	0.0176037	0.0668154	38	41	41	B1	GI. esophagus, GE junction (GTEx)	EpiXcan	0.998073	esophagus_gastroesophageal_junction	0.999981
1062	ENSG00000160961	ZNF333	-1.13696	-0.118418	0.255553	0.0831937	0.2089	2.32854e-11	3.43761e-10	10	18	10	B1	GI. esophagus, GE junction (GTEx)	EpiXcan	0.998073	esophagus_gastroesophageal_junction	0.999981
1063	ENSG00000006652	IFRD1	1.13657	0.111785	0.255719	0.0853712	0.190268	9.74581e-11	1.32177e-09	37	49	49	B1	GI. esophagus, GE junction (GTEx)	EpiXcan	0.998073	esophagus_gastroesophageal_junction	0.999981
1064	ENSG00000198502	HLA-DRB5	-1.13574	-0.0741766	0.256064	0.327838	0.639977	8.03368e-47	2.96189e-44	53	70	64	B1	GI. esophagus, GE junction (GTEx)	EpiXcan	0.998073	esophagus_gastroesophageal_junction	0.999981
1065	ENSG00000148572	NRBF2	-1.13573	-0.1878	0.25607	0.0321314	0.0307445	0.0208042	0.0777905	36	60	39	B1	GI. esophagus, GE junction (GTEx)	EpiXcan	0.998073	esophagus_gastroesophageal_junction	0.999981
1066	ENSG00000272168	CASC15	1.1333	0.153402	0.257089	0.0820884	0.015984	0.0976408	0.300318	63	80	77	B1	GI. esophagus, GE junction (GTEx)	EpiXcan	0.998073	esophagus_gastroesophageal_junction	0.999981
1067	ENSG00000148343	MIGA2	1.13328	0.762595	0.257099	0.00281108	0.0625217	0.000617893	0.00307411	6	9	9	B1	GI. esophagus, GE junction (GTEx)	EpiXcan	0.998073	esophagus_gastroesophageal_junction	0.999981
1068	ENSG00000256628	ZBTB11-AS1	1.13275	0.0682421	0.257318	0.311456	0.206532	1.85536e-10	2.44301e-09	109	127	127	B1	GI. esophagus, GE junction (GTEx)	EpiXcan	0.998073	esophagus_gastroesophageal_junction	0.999981
1069	ENSG00000197558	SSPO	-1.1322	-0.166568	0.257552	0.0440456	0.0338704	0.0152886	0.0587635	36	46	46	B1	GI. esophagus, GE junction (GTEx)	EpiXcan	0.998073	esophagus_gastroesophageal_junction	0.999981
1070	ENSG00000176087	SLC35A4	-1.13043	-0.134693	0.258294	0.0176482	0.0173382	0.0870288	0.273441	30	32	32	B1	GI. esophagus, GE junction (GTEx)	EpiXcan	0.998073	esophagus_gastroesophageal_junction	0.999981
1071	ENSG00000136807	CDK9	-1.13031	-0.212253	0.258347	0.0415604	0.0384017	0.0099246	0.0398292	20	23	23	B1	GI. esophagus, GE junction (GTEx)	EpiXcan	0.998073	esophagus_gastroesophageal_junction	0.999981
1072	ENSG00000134201	GSTM5	-1.13017	-0.0962804	0.258404	0.116364	0.166588	7.09447e-09	7.73491e-08	24	37	37	B1	GI. esophagus, GE junction (GTEx)	EpiXcan	0.998073	esophagus_gastroesophageal_junction	0.999981
1073	ENSG00000111684	LPCAT3	1.13012	0.205404	0.258425	0.0258966	0.0273311	0.0268074	0.0980091	14	15	15	B1	GI. esophagus, GE junction (GTEx)	EpiXcan	0.998073	esophagus_gastroesophageal_junction	0.999981
1074	ENSG00000164251	F2RL1	-1.12935	-0.232432	0.258752	0.033037	0.0954583	1.77608e-05	0.000115412	10	13	13	B1	GI. esophagus, GE junction (GTEx)	EpiXcan	0.998073	esophagus_gastroesophageal_junction	0.999981
1075	ENSG00000187535	IFT140	1.12933	0.0813846	0.258759	0.125571	0.118693	2.76866e-06	2.03617e-05	37	42	42	B1	GI. esophagus, GE junction (GTEx)	EpiXcan	0.998073	esophagus_gastroesophageal_junction	0.999981
1076	ENSG00000117308	GALE	1.12912	0.183049	0.258848	0.0447797	0.0168364	0.0892495	0.278917	27	44	33	B1	GI. esophagus, GE junction (GTEx)	EpiXcan	0.998073	esophagus_gastroesophageal_junction	0.999981
1077	ENSG00000132199	ENOSF1	-1.129	-0.103568	0.258898	0.117339	0.23604	5.17654e-13	9.13392e-12	35	55	43	B1	GI. esophagus, GE junction (GTEx)	EpiXcan	0.998073	esophagus_gastroesophageal_junction	0.999981
1078	ENSG00000204164	BMS1P5	1.12887	0.543922	0.258953	0.00880307	0.180702	3.04845e-09	3.50072e-08	18	43	43	B1	GI. esophagus, GE junction (GTEx)	EpiXcan	0.998073	esophagus_gastroesophageal_junction	0.999981
1079	ENSG00000037474	NSUN2	-1.12871	-0.22844	0.25902	0.0198308	0.283631	6.49097e-15	1.37786e-13	14	42	19	B1	GI. esophagus, GE junction (GTEx)	EpiXcan	0.998073	esophagus_gastroesophageal_junction	0.999981
1080	ENSG00000125945	ZNF436	1.12838	0.0845511	0.259158	0.120319	0.187464	1.32109e-09	1.57922e-08	13	15	15	B1	GI. esophagus, GE junction (GTEx)	EpiXcan	0.998073	esophagus_gastroesophageal_junction	0.999981
1081	ENSG00000260992	DOCK9-AS2	1.12799	0.141266	0.259324	0.0669771	0.08413	6.77447e-05	0.000397447	57	71	71	B1	GI. esophagus, GE junction (GTEx)	EpiXcan	0.998073	esophagus_gastroesophageal_junction	0.999981
1082	ENSG00000134324	LPIN1	1.12782	0.170376	0.259395	0.0471471	0.0782271	0.00020128	0.00109385	7	9	9	B1	GI. esophagus, GE junction (GTEx)	EpiXcan	0.998073	esophagus_gastroesophageal_junction	0.999981
1083	ENSG00000111077	TNS2	-1.12769	-0.406293	0.259453	0.00794651	0.0842753	8.40517e-05	0.000486396	3	12	5	B1	GI. esophagus, GE junction (GTEx)	EpiXcan	0.998073	esophagus_gastroesophageal_junction	0.999981
1084	ENSG00000173409	ARV1	-1.12763	-0.195934	0.259475	0.0302689	0.0183499	0.0753077	0.242341	23	28	28	B1	GI. esophagus, GE junction (GTEx)	EpiXcan	0.998073	esophagus_gastroesophageal_junction	0.999981
1085	ENSG00000267368	UPK3BL1	-1.12683	-0.102225	0.259815	0.113985	0.233512	1.80231e-12	3.00241e-11	36	47	45	B1	GI. esophagus, GE junction (GTEx)	EpiXcan	0.998073	esophagus_gastroesophageal_junction	0.999981
1086	ENSG00000118308	LRMP	1.12562	0.464472	0.260326	0.0066456	0.0320763	0.0144032	0.055666	16	29	18	B1	GI. esophagus, GE junction (GTEx)	EpiXcan	0.998073	esophagus_gastroesophageal_junction	0.999981
1087	ENSG00000204252	HLA-DOA	-1.1255	-0.624327	0.260375	0.00889821	0.030671	0.0211511	0.0789784	10	18	11	B1	GI. esophagus, GE junction (GTEx)	EpiXcan	0.998073	esophagus_gastroesophageal_junction	0.999981
1088	ENSG00000104969	SGTA	-1.12532	-0.395063	0.260454	0.01014	0.0548368	0.00202757	0.00924681	10	43	13	B1	GI. esophagus, GE junction (GTEx)	EpiXcan	0.998073	esophagus_gastroesophageal_junction	0.999981
1089	ENSG00000166479	TMX3	-1.12511	-0.213869	0.260542	0.0298911	0.0117342	0.160128	0.44985	20	23	23	B1	GI. esophagus, GE junction (GTEx)	EpiXcan	0.998073	esophagus_gastroesophageal_junction	0.999981
1090	ENSG00000114988	LMAN2L	-1.12508	-0.126594	0.260555	0.0791806	0.0671381	0.000542918	0.00272431	39	48	44	B1	GI. esophagus, GE junction (GTEx)	EpiXcan	0.998073	esophagus_gastroesophageal_junction	0.999981
1091	ENSG00000153898	MCOLN2	-1.12504	-0.146205	0.260573	0.0432271	0.112043	1.3828e-06	1.08049e-05	11	16	16	B1	GI. esophagus, GE junction (GTEx)	EpiXcan	0.998073	esophagus_gastroesophageal_junction	0.999981
1092	ENSG00000109519	GRPEL1	-1.12485	-0.261655	0.260654	0.0208413	0.0380484	0.00966524	0.0388701	12	19	16	B1	GI. esophagus, GE junction (GTEx)	EpiXcan	0.998073	esophagus_gastroesophageal_junction	0.999981
1093	ENSG00000234882	EIF3EP1	1.12484	0.101305	0.260656	0.106437	0.169205	4.80948e-09	5.32233e-08	17	19	19	B1	GI. esophagus, GE junction (GTEx)	EpiXcan	0.998073	esophagus_gastroesophageal_junction	0.999981
1094	ENSG00000100726	TELO2	-1.12444	-0.145463	0.260828	0.0419029	0.119147	2.92986e-06	2.14458e-05	12	32	13	B1	GI. esophagus, GE junction (GTEx)	EpiXcan	0.998073	esophagus_gastroesophageal_junction	0.999981
1095	ENSG00000141098	GFOD2	-1.12412	-0.615484	0.260961	0.00276447	0.0115152	0.164149	0.459027	7	11	11	B1	GI. esophagus, GE junction (GTEx)	EpiXcan	0.998073	esophagus_gastroesophageal_junction	0.999981
1096	ENSG00000162997	PRORSD1P	-1.12267	-0.197545	0.261576	0.03774	0.129258	7.86069e-07	6.3365e-06	18	24	24	B1	GI. esophagus, GE junction (GTEx)	EpiXcan	0.998073	esophagus_gastroesophageal_junction	0.999981
1097	ENSG00000214562	NUTM2D	-1.12185	-0.794717	0.261927	0.00328903	0.122743	1.41856e-06	1.10411e-05	11	23	15	B1	GI. esophagus, GE junction (GTEx)	EpiXcan	0.998073	esophagus_gastroesophageal_junction	0.999981
1098	ENSG00000127957	PMS2P3	1.12123	0.231995	0.262191	0.0224684	0.129087	7.30318e-07	5.92802e-06	15	26	19	B1	GI. esophagus, GE junction (GTEx)	EpiXcan	0.998073	esophagus_gastroesophageal_junction	0.999981
1099	ENSG00000141295	SCRN2	1.12107	0.115257	0.262258	0.0656442	0.138506	2.04492e-07	1.81907e-06	15	18	18	B1	GI. esophagus, GE junction (GTEx)	EpiXcan	0.998073	esophagus_gastroesophageal_junction	0.999981
1100	ENSG00000006283	CACNA1G	1.12102	0.260705	0.262279	0.0206035	0.0464962	0.00397578	0.0171916	13	14	14	B1	GI. esophagus, GE junction (GTEx)	EpiXcan	0.998073	esophagus_gastroesophageal_junction	0.999981
1101	ENSG00000104679	R3HCC1	-1.12057	-0.233764	0.26247	0.0175174	0.0304192	0.0215339	0.0803007	13	23	17	B1	GI. esophagus, GE junction (GTEx)	EpiXcan	0.998073	esophagus_gastroesophageal_junction	0.999981
1102	ENSG00000154719	MRPL39	1.12009	0.065758	0.262676	0.216434	0.38128	4.63224e-21	1.70784e-19	23	43	27	B1	GI. esophagus, GE junction (GTEx)	EpiXcan	0.998073	esophagus_gastroesophageal_junction	0.999981
1103	ENSG00000134253	TRIM45	1.11954	0.232907	0.262908	0.0240064	0.0154237	0.0995626	0.305357	13	16	16	B1	GI. esophagus, GE junction (GTEx)	EpiXcan	0.998073	esophagus_gastroesophageal_junction	0.999981
1104	ENSG00000228649	SNHG26	1.11914	0.124539	0.263079	0.0772757	0.319376	3.14481e-17	8.26619e-16	16	20	20	B1	GI. esophagus, GE junction (GTEx)	EpiXcan	0.998073	esophagus_gastroesophageal_junction	0.999981
1105	ENSG00000160813	PPP1R35	1.11902	0.234418	0.263132	0.0232889	0.0169565	0.0851799	0.268294	9	10	10	B1	GI. esophagus, GE junction (GTEx)	EpiXcan	0.998073	esophagus_gastroesophageal_junction	0.999981
1106	ENSG00000148655	LRMDA	1.11842	0.438294	0.263389	0.00961503	0.205562	2.08681e-10	2.74004e-09	4	9	8	B1	GI. esophagus, GE junction (GTEx)	EpiXcan	0.998073	esophagus_gastroesophageal_junction	0.999981
1107	ENSG00000203797	DDO	1.11839	0.243816	0.263401	0.0183013	0.0455892	0.00426225	0.0183228	8	30	8	B1	GI. esophagus, GE junction (GTEx)	EpiXcan	0.998073	esophagus_gastroesophageal_junction	0.999981
1108	ENSG00000173950	XXYLT1	1.11806	0.135196	0.263542	0.0501416	0.0317083	0.0161303	0.0617782	34	48	48	B1	GI. esophagus, GE junction (GTEx)	EpiXcan	0.998073	esophagus_gastroesophageal_junction	0.999981
1109	ENSG00000122507	BBS9	-1.11736	-0.21367	0.263839	0.0424986	0.0203106	0.0632135	0.208676	31	40	40	B1	GI. esophagus, GE junction (GTEx)	EpiXcan	0.998073	esophagus_gastroesophageal_junction	0.999981
1110	ENSG00000187678	SPRY4	-1.11655	-0.163797	0.264186	0.0228967	0.0188767	0.0694953	0.226848	19	21	21	B1	GI. esophagus, GE junction (GTEx)	EpiXcan	0.998073	esophagus_gastroesophageal_junction	0.999981
1111	ENSG00000107938	EDRF1	1.1163	0.0964996	0.264293	0.0965547	0.0518008	0.00170939	0.00790905	48	58	58	B1	GI. esophagus, GE junction (GTEx)	EpiXcan	0.998073	esophagus_gastroesophageal_junction	0.999981
1112	ENSG00000242687	AC004893.2	-1.11555	-0.185955	0.264616	0.0534824	0.0680278	0.000528673	0.00265854	15	20	18	B1	GI. esophagus, GE junction (GTEx)	EpiXcan	0.998073	esophagus_gastroesophageal_junction	0.999981
1113	ENSG00000167595	PROSER3	-1.11554	-0.11928	0.26462	0.0676436	0.118787	3.52512e-06	2.54441e-05	16	18	18	B1	GI. esophagus, GE junction (GTEx)	EpiXcan	0.998073	esophagus_gastroesophageal_junction	0.999981
1114	ENSG00000158062	UBXN11	1.11519	0.240853	0.264771	0.0161378	0.036025	0.0118291	0.0466306	17	20	20	B1	GI. esophagus, GE junction (GTEx)	EpiXcan	0.998073	esophagus_gastroesophageal_junction	0.999981
1115	ENSG00000166750	SLFN5	-1.11506	-0.067862	0.264824	0.177474	0.265528	3.28459e-14	6.60217e-13	49	69	56	B1	GI. esophagus, GE junction (GTEx)	EpiXcan	0.998073	esophagus_gastroesophageal_junction	0.999981
1116	ENSG00000272501	AL662844.4	1.11475	0.0795855	0.264956	0.139297	0.324195	5.10175e-17	1.32854e-15	22	29	29	B1	GI. esophagus, GE junction (GTEx)	EpiXcan	0.998073	esophagus_gastroesophageal_junction	0.999981
1117	ENSG00000260231	JHDM1D-AS1	-1.11473	-0.121965	0.264967	0.108789	0.0176037	0.0841074	0.265512	66	78	77	B1	GI. esophagus, GE junction (GTEx)	EpiXcan	0.998073	esophagus_gastroesophageal_junction	0.999981
1118	ENSG00000198182	ZNF607	-1.11447	-0.166628	0.265078	0.044918	0.119626	2.32177e-06	1.73021e-05	12	17	16	B1	GI. esophagus, GE junction (GTEx)	EpiXcan	0.998073	esophagus_gastroesophageal_junction	0.999981
1119	ENSG00000196458	ZNF605	-1.11434	-0.115331	0.265133	0.0892758	0.274362	2.37942e-14	4.83827e-13	49	59	59	B1	GI. esophagus, GE junction (GTEx)	EpiXcan	0.998073	esophagus_gastroesophageal_junction	0.999981
1120	ENSG00000132196	HSD17B7	1.11431	0.0766695	0.265147	0.310287	0.0917925	1.66785e-05	0.000108834	99	111	111	B1	GI. esophagus, GE junction (GTEx)	EpiXcan	0.998073	esophagus_gastroesophageal_junction	0.999981
1121	ENSG00000114744	COMMD2	-1.11304	-0.175212	0.26569	0.0350508	0.0922585	3.98603e-05	0.000243436	6	12	8	B1	GI. esophagus, GE junction (GTEx)	EpiXcan	0.998073	esophagus_gastroesophageal_junction	0.999981
1122	ENSG00000249592	AC139887.2	1.11299	0.104733	0.265712	0.115622	0.0121276	0.152079	0.432	64	81	81	B1	GI. esophagus, GE junction (GTEx)	EpiXcan	0.998073	esophagus_gastroesophageal_junction	0.999981
1123	ENSG00000189171	S100A13	-1.11256	-1.21804	0.265899	0.000927721	0.0103897	0.180559	0.494744	3	4	4	B1	GI. esophagus, GE junction (GTEx)	EpiXcan	0.998073	esophagus_gastroesophageal_junction	0.999981
1124	ENSG00000236753	MKLN1-AS	-1.11187	-0.129747	0.266192	0.0631963	0.121038	2.1795e-06	1.6355e-05	19	49	21	B1	GI. esophagus, GE junction (GTEx)	EpiXcan	0.998073	esophagus_gastroesophageal_junction	0.999981
1125	ENSG00000121413	ZSCAN18	1.1117	0.213708	0.266269	0.0204616	0.104302	7.49127e-06	5.13719e-05	2	4	3	B1	GI. esophagus, GE junction (GTEx)	EpiXcan	0.998073	esophagus_gastroesophageal_junction	0.999981
1126	ENSG00000106538	RARRES2	-1.11126	-0.19639	0.266458	0.0342256	0.0551599	0.00197183	0.00902201	19	31	22	B1	GI. esophagus, GE junction (GTEx)	EpiXcan	0.998073	esophagus_gastroesophageal_junction	0.999981
1127	ENSG00000142173	COL6A2	1.11081	0.455883	0.26665	0.00520064	0.0173866	0.0836847	0.264416	3	3	3	B1	GI. esophagus, GE junction (GTEx)	EpiXcan	0.998073	esophagus_gastroesophageal_junction	0.999981
1128	ENSG00000031691	CENPQ	-1.11051	-0.0806287	0.266779	0.134384	0.345601	1.82965e-18	5.35145e-17	11	70	14	B1	GI. esophagus, GE junction (GTEx)	EpiXcan	0.998073	esophagus_gastroesophageal_junction	0.999981
1129	ENSG00000126217	MCF2L	-1.11032	-0.158099	0.266863	0.0364592	0.129173	7.55326e-07	6.12391e-06	6	7	7	B1	GI. esophagus, GE junction (GTEx)	EpiXcan	0.998073	esophagus_gastroesophageal_junction	0.999981
1130	ENSG00000101247	NDUFAF5	-1.10985	-0.203595	0.267065	0.0400017	0.0508381	0.00280674	0.0125111	13	15	15	B1	GI. esophagus, GE junction (GTEx)	EpiXcan	0.998073	esophagus_gastroesophageal_junction	0.999981
1131	ENSG00000054277	OPN3	-1.10955	-0.215478	0.267193	0.0280706	0.0695996	0.000404498	0.00208269	11	11	11	B1	GI. esophagus, GE junction (GTEx)	EpiXcan	0.998073	esophagus_gastroesophageal_junction	0.999981
1132	ENSG00000273179	AC092535.4	1.10924	0.0939268	0.267327	0.104708	0.210821	3.55394e-11	5.07033e-10	24	31	29	B1	GI. esophagus, GE junction (GTEx)	EpiXcan	0.998073	esophagus_gastroesophageal_junction	0.999981
1133	ENSG00000165487	MICU2	1.10893	0.304955	0.267459	0.0121753	0.0450422	0.00405375	0.0175017	7	8	8	B1	GI. esophagus, GE junction (GTEx)	EpiXcan	0.998073	esophagus_gastroesophageal_junction	0.999981
1134	ENSG00000173258	ZNF483	1.10866	0.080915	0.267579	0.135696	0.13282	6.21052e-07	5.1002e-06	57	68	68	B1	GI. esophagus, GE junction (GTEx)	EpiXcan	0.998073	esophagus_gastroesophageal_junction	0.999981
1135	ENSG00000127586	CHTF18	-1.10761	-0.149578	0.26803	0.0432975	0.0378679	0.00980993	0.0394142	28	48	32	B1	GI. esophagus, GE junction (GTEx)	EpiXcan	0.998073	esophagus_gastroesophageal_junction	0.999981
1136	ENSG00000152133	GPATCH11	-1.10722	-0.225063	0.268199	0.0257063	0.0551236	0.00184722	0.00849066	10	17	11	B1	GI. esophagus, GE junction (GTEx)	EpiXcan	0.998073	esophagus_gastroesophageal_junction	0.999981
1137	ENSG00000182636	NDN	-1.10581	-0.203511	0.26881	0.0391797	0.122757	1.60504e-06	1.23417e-05	4	10	8	B1	GI. esophagus, GE junction (GTEx)	EpiXcan	0.998073	esophagus_gastroesophageal_junction	0.999981
1138	ENSG00000144815	NXPE3	-1.10578	-0.0946937	0.268824	0.11365	0.205289	2.19603e-10	2.87e-09	34	142	42	B1	GI. esophagus, GE junction (GTEx)	EpiXcan	0.998073	esophagus_gastroesophageal_junction	0.999981
1139	ENSG00000216937	CCDC7	1.10545	0.182993	0.268965	0.0367598	0.0736062	0.000278926	0.00147741	21	71	27	B1	GI. esophagus, GE junction (GTEx)	EpiXcan	0.998073	esophagus_gastroesophageal_junction	0.999981
1140	ENSG00000168306	ACOX2	1.10361	0.140098	0.269761	0.0515112	0.138745	3.44396e-07	2.93312e-06	21	24	24	B1	GI. esophagus, GE junction (GTEx)	EpiXcan	0.998073	esophagus_gastroesophageal_junction	0.999981
1141	ENSG00000136999	NOV	1.10338	0.154052	0.26986	0.047635	0.125881	7.77598e-07	6.28267e-06	25	29	29	B1	GI. esophagus, GE junction (GTEx)	EpiXcan	0.998073	esophagus_gastroesophageal_junction	0.999981
1142	ENSG00000115594	IL1R1	-1.10251	-0.175976	0.270239	0.0687394	0.0434001	0.00633155	0.0264554	34	41	39	B1	GI. esophagus, GE junction (GTEx)	EpiXcan	0.998073	esophagus_gastroesophageal_junction	0.999981
1143	ENSG00000205578	POM121B	1.10215	0.215704	0.270395	0.0842238	0.189042	1.44936e-09	1.72373e-08	20	27	26	B1	GI. esophagus, GE junction (GTEx)	EpiXcan	0.998073	esophagus_gastroesophageal_junction	0.999981
1144	ENSG00000243708	PLA2G4B	1.10163	0.0941862	0.270623	0.106789	0.14754	1.24496e-07	1.14901e-06	19	29	22	B1	GI. esophagus, GE junction (GTEx)	EpiXcan	0.998073	esophagus_gastroesophageal_junction	0.999981
1145	ENSG00000103671	TRIP4	1.10152	0.154709	0.270672	0.0452495	0.14965	6.4547e-08	6.15591e-07	43	53	53	B1	GI. esophagus, GE junction (GTEx)	EpiXcan	0.998073	esophagus_gastroesophageal_junction	0.999981
1146	ENSG00000072518	MARK2	-1.10061	-0.211907	0.271064	0.0666762	0.0273837	0.029875	0.10779	39	45	45	B1	GI. esophagus, GE junction (GTEx)	EpiXcan	0.998073	esophagus_gastroesophageal_junction	0.999981
1147	ENSG00000166278	C2	1.10037	0.144551	0.271172	0.0378392	0.0280577	0.0242342	0.0896781	19	21	21	B1	GI. esophagus, GE junction (GTEx)	EpiXcan	0.998073	esophagus_gastroesophageal_junction	0.999981
1148	ENSG00000155592	ZKSCAN2	-1.09948	-0.108363	0.271559	0.0865141	0.180228	3.11822e-09	3.56914e-08	14	19	19	B1	GI. esophagus, GE junction (GTEx)	EpiXcan	0.998073	esophagus_gastroesophageal_junction	0.999981
1149	ENSG00000183833	MAATS1	-1.09779	-0.184639	0.272297	0.032139	0.109112	6.82215e-06	4.71293e-05	22	29	29	B1	GI. esophagus, GE junction (GTEx)	EpiXcan	0.998073	esophagus_gastroesophageal_junction	0.999981
1150	ENSG00000110328	GALNT18	1.09703	0.277089	0.27263	0.0119981	0.172551	7.72411e-09	8.36928e-08	30	52	35	B1	GI. esophagus, GE junction (GTEx)	EpiXcan	0.998073	esophagus_gastroesophageal_junction	0.999981
1151	ENSG00000115183	TANC1	1.0968	0.156633	0.272729	0.053298	0.133625	2.86932e-07	2.48911e-06	37	46	46	B1	GI. esophagus, GE junction (GTEx)	EpiXcan	0.998073	esophagus_gastroesophageal_junction	0.999981
1152	ENSG00000058085	LAMC2	1.09651	0.0558572	0.272854	0.366856	0.379637	2.00657e-22	8.17209e-21	43	52	50	B1	GI. esophagus, GE junction (GTEx)	EpiXcan	0.998073	esophagus_gastroesophageal_junction	0.999981
1153	ENSG00000129465	RIPK3	1.09647	0.198583	0.272873	0.0379933	0.0214104	0.0565157	0.188925	29	31	31	B1	GI. esophagus, GE junction (GTEx)	EpiXcan	0.998073	esophagus_gastroesophageal_junction	0.999981
1154	ENSG00000008516	MMP25	1.09595	0.153495	0.273103	0.0556966	0.0181618	0.0778497	0.249468	51	71	71	B1	GI. esophagus, GE junction (GTEx)	EpiXcan	0.998073	esophagus_gastroesophageal_junction	0.999981
1155	ENSG00000171720	HDAC3	1.09511	0.500124	0.273467	0.00487928	0.0484301	0.00353811	0.0154613	9	11	11	B1	GI. esophagus, GE junction (GTEx)	EpiXcan	0.998073	esophagus_gastroesophageal_junction	0.999981
1156	ENSG00000241258	CRCP	-1.09496	-0.149154	0.273532	0.0829896	0.0962417	2.2867e-05	0.000145423	30	50	32	B1	GI. esophagus, GE junction (GTEx)	EpiXcan	0.998073	esophagus_gastroesophageal_junction	0.999981
1157	ENSG00000069966	GNB5	-1.09473	-0.199073	0.273633	0.0250277	0.0959483	1.90048e-05	0.000122779	6	7	7	B1	GI. esophagus, GE junction (GTEx)	EpiXcan	0.998073	esophagus_gastroesophageal_junction	0.999981
1158	ENSG00000076003	MCM6	1.09425	0.235953	0.273847	0.0271501	0.066263	0.000658581	0.00326263	8	9	9	B1	GI. esophagus, GE junction (GTEx)	EpiXcan	0.998073	esophagus_gastroesophageal_junction	0.999981
1159	ENSG00000125648	SLC25A23	1.09364	0.113572	0.274112	0.101356	0.198556	1.9204e-10	2.52628e-09	29	36	36	B1	GI. esophagus, GE junction (GTEx)	EpiXcan	0.998073	esophagus_gastroesophageal_junction	0.999981
1160	ENSG00000185100	ADSSL1	-1.09244	-0.28432	0.274639	0.0160792	0.140229	3.63473e-07	3.08435e-06	8	16	13	B1	GI. esophagus, GE junction (GTEx)	EpiXcan	0.998073	esophagus_gastroesophageal_junction	0.999981
1161	ENSG00000239556	AC004951.2	1.09228	0.101048	0.274709	0.132543	0.0704856	0.00039573	0.0020428	48	68	62	B1	GI. esophagus, GE junction (GTEx)	EpiXcan	0.998073	esophagus_gastroesophageal_junction	0.999981
1162	ENSG00000079974	RABL2B	1.09212	0.329652	0.274781	0.0113851	0.240011	3.71497e-12	5.90098e-11	8	10	10	B1	GI. esophagus, GE junction (GTEx)	EpiXcan	0.998073	esophagus_gastroesophageal_junction	0.999981
1163	ENSG00000183793	NPIPA5	-1.09207	-0.142873	0.274801	0.063016	0.440977	3.60871e-26	2.03044e-24	29	49	42	B1	GI. esophagus, GE junction (GTEx)	EpiXcan	0.998073	esophagus_gastroesophageal_junction	0.999981
1164	ENSG00000205763	RP9P	-1.09183	-0.0853537	0.274908	0.145327	0.258323	1.80449e-13	3.36629e-12	37	43	43	B1	GI. esophagus, GE junction (GTEx)	EpiXcan	0.998073	esophagus_gastroesophageal_junction	0.999981
1165	ENSG00000167644	C19orf33	-1.09127	-0.0833167	0.275156	0.108781	0.196046	3.7497e-10	4.77575e-09	22	34	29	B1	GI. esophagus, GE junction (GTEx)	EpiXcan	0.998073	esophagus_gastroesophageal_junction	0.999981
1166	ENSG00000250312	ZNF718	-1.09078	-0.0951533	0.275372	0.206949	0.438464	6.20055e-26	3.47479e-24	14	26	17	B1	GI. esophagus, GE junction (GTEx)	EpiXcan	0.998073	esophagus_gastroesophageal_junction	0.999981
1167	ENSG00000136720	HS6ST1	-1.09025	-0.231877	0.275601	0.0161377	0.0190128	0.0713725	0.231547	14	18	15	B1	GI. esophagus, GE junction (GTEx)	EpiXcan	0.998073	esophagus_gastroesophageal_junction	0.999981
1168	ENSG00000231074	HCG18	-1.0885	-0.102575	0.276373	0.0725267	0.259858	3.94571e-13	7.04195e-12	22	25	25	B1	GI. esophagus, GE junction (GTEx)	EpiXcan	0.998073	esophagus_gastroesophageal_junction	0.999981
1169	ENSG00000174721	FGFBP3	1.08843	0.115339	0.276405	0.0785129	0.102756	1.26841e-05	8.40209e-05	27	31	31	B1	GI. esophagus, GE junction (GTEx)	EpiXcan	0.998073	esophagus_gastroesophageal_junction	0.999981
1170	ENSG00000088854	C20orf194	-1.08783	-0.157316	0.276671	0.0411347	0.140023	2.16847e-07	1.92037e-06	5	6	5	B1	GI. esophagus, GE junction (GTEx)	EpiXcan	0.998073	esophagus_gastroesophageal_junction	0.999981
1171	ENSG00000115073	ACTR1B	-1.08765	-0.0746116	0.276748	0.238099	0.40012	1.72529e-23	7.62501e-22	15	21	17	B1	GI. esophagus, GE junction (GTEx)	EpiXcan	0.998073	esophagus_gastroesophageal_junction	0.999981
1172	ENSG00000136247	ZDHHC4	1.08759	0.166381	0.276777	0.0515096	0.141371	1.58934e-07	1.44214e-06	6	6	6	B1	GI. esophagus, GE junction (GTEx)	EpiXcan	0.998073	esophagus_gastroesophageal_junction	0.999981
1173	ENSG00000085231	AK6	1.0874	0.173966	0.27686	0.0485493	0.0760727	0.000255376	0.00136402	18	23	23	B1	GI. esophagus, GE junction (GTEx)	EpiXcan	0.998073	esophagus_gastroesophageal_junction	0.999981
1174	ENSG00000153291	SLC25A27	1.08735	0.107681	0.276884	0.148386	0.132231	5.38659e-07	4.4787e-06	62	87	87	B1	GI. esophagus, GE junction (GTEx)	EpiXcan	0.998073	esophagus_gastroesophageal_junction	0.999981
1175	ENSG00000101255	TRIB3	1.087	0.0937031	0.277039	0.157944	0.260012	2.09683e-13	3.8858e-12	19	19	19	B1	GI. esophagus, GE junction (GTEx)	EpiXcan	0.998073	esophagus_gastroesophageal_junction	0.999981
1176	ENSG00000147874	HAUS6	1.08525	0.20764	0.277811	0.0164097	0.0268379	0.0290499	0.105116	9	13	11	B1	GI. esophagus, GE junction (GTEx)	EpiXcan	0.998073	esophagus_gastroesophageal_junction	0.999981
1177	ENSG00000128641	MYO1B	-1.08452	-0.276506	0.278134	0.0117571	0.100173	1.90889e-05	0.000123242	3	5	4	B1	GI. esophagus, GE junction (GTEx)	EpiXcan	0.998073	esophagus_gastroesophageal_junction	0.999981
1178	ENSG00000250067	YJEFN3	-1.08443	-0.121133	0.278172	0.087633	0.0698525	0.000318104	0.00166915	57	145	60	B1	GI. esophagus, GE junction (GTEx)	EpiXcan	0.998073	esophagus_gastroesophageal_junction	0.999981
1179	ENSG00000180155	LYNX1	1.08443	0.0581034	0.278174	0.233829	0.431357	6.32437e-25	3.22198e-23	27	34	34	B1	GI. esophagus, GE junction (GTEx)	EpiXcan	0.998073	esophagus_gastroesophageal_junction	0.999981
1180	ENSG00000162669	HFM1	1.08365	0.0869231	0.278521	0.156462	0.203182	2.07525e-10	2.72741e-09	83	102	92	B1	GI. esophagus, GE junction (GTEx)	EpiXcan	0.998073	esophagus_gastroesophageal_junction	0.999981
1181	ENSG00000163873	GRIK3	-1.08329	-0.147514	0.278679	0.0453252	0.0103435	0.174719	0.482709	10	20	13	B1	GI. esophagus, GE junction (GTEx)	EpiXcan	0.998073	esophagus_gastroesophageal_junction	0.999981
1182	ENSG00000160050	CCDC28B	-1.08325	-0.371976	0.278696	0.0194405	0.0182627	0.0766621	0.246056	10	17	13	B1	GI. esophagus, GE junction (GTEx)	EpiXcan	0.998073	esophagus_gastroesophageal_junction	0.999981
1183	ENSG00000077454	LRCH4	-1.08319	-0.212693	0.278723	0.0234738	0.0481065	0.00283773	0.0126332	18	22	22	B1	GI. esophagus, GE junction (GTEx)	EpiXcan	0.998073	esophagus_gastroesophageal_junction	0.999981
1184	ENSG00000109756	RAPGEF2	1.08313	0.121392	0.27875	0.0683413	0.0750467	0.000274508	0.00145621	45	48	48	B1	GI. esophagus, GE junction (GTEx)	EpiXcan	0.998073	esophagus_gastroesophageal_junction	0.999981
1185	ENSG00000165879	FRAT1	-1.08311	-0.26924	0.278758	0.012775	0.0220164	0.049534	0.168932	6	8	8	B1	GI. esophagus, GE junction (GTEx)	EpiXcan	0.998073	esophagus_gastroesophageal_junction	0.999981
1186	ENSG00000161243	FBXO27	1.0828	0.0785741	0.278899	0.183224	0.202412	3.07455e-10	3.94455e-09	48	53	53	B1	GI. esophagus, GE junction (GTEx)	EpiXcan	0.998073	esophagus_gastroesophageal_junction	0.999981
1187	ENSG00000174606	ANGEL2	1.08151	0.107914	0.279471	0.137245	0.308517	2.94029e-16	6.99379e-15	17	35	18	B1	GI. esophagus, GE junction (GTEx)	EpiXcan	0.998073	esophagus_gastroesophageal_junction	0.999981
1188	ENSG00000196381	ZNF781	-1.08145	-0.115756	0.279497	0.101252	0.100195	2.30335e-05	0.000146349	28	30	30	B1	GI. esophagus, GE junction (GTEx)	EpiXcan	0.998073	esophagus_gastroesophageal_junction	0.999981
1189	ENSG00000131697	NPHP4	1.08102	0.0697249	0.279687	0.24724	0.30927	2.41972e-16	5.8148e-15	48	57	57	B1	GI. esophagus, GE junction (GTEx)	EpiXcan	0.998073	esophagus_gastroesophageal_junction	0.999981
1190	ENSG00000100342	APOL1	-1.08021	-0.875517	0.28005	0.00162708	0.0235362	0.0445072	0.153886	4	9	6	B1	GI. esophagus, GE junction (GTEx)	EpiXcan	0.998073	esophagus_gastroesophageal_junction	0.999981
1191	ENSG00000121316	PLBD1	-1.0792	-0.37904	0.2805	0.0143762	0.0105598	0.179696	0.493249	16	19	19	B1	GI. esophagus, GE junction (GTEx)	EpiXcan	0.998073	esophagus_gastroesophageal_junction	0.999981
1192	ENSG00000224287	MSL3P1	-1.07911	-0.130271	0.28054	0.0845347	0.118279	2.25235e-06	1.68385e-05	44	57	57	B1	GI. esophagus, GE junction (GTEx)	EpiXcan	0.998073	esophagus_gastroesophageal_junction	0.999981
1193	ENSG00000119431	HDHD3	-1.07909	-0.0717748	0.280546	0.21588	0.326176	5.02756e-18	1.39202e-16	39	47	47	B1	GI. esophagus, GE junction (GTEx)	EpiXcan	0.998073	esophagus_gastroesophageal_junction	0.999981
1194	ENSG00000205309	NT5M	-1.0781	-0.28139	0.28099	0.00940132	0.0409018	0.00682715	0.0282565	6	33	7	B1	GI. esophagus, GE junction (GTEx)	EpiXcan	0.998073	esophagus_gastroesophageal_junction	0.999981
1195	ENSG00000198604	BAZ1A	1.07799	0.669153	0.281039	0.00188255	0.0181967	0.0771927	0.247532	2	2	2	B1	GI. esophagus, GE junction (GTEx)	EpiXcan	0.998073	esophagus_gastroesophageal_junction	0.999981
1196	ENSG00000175279	CENPS	-1.07674	-0.341613	0.281595	0.00595317	0.0545963	0.00177511	0.00819412	8	12	12	B1	GI. esophagus, GE junction (GTEx)	EpiXcan	0.998073	esophagus_gastroesophageal_junction	0.999981
1197	ENSG00000156219	ART3	1.07603	0.171377	0.281913	0.0753681	0.0970659	2.17412e-05	0.000139093	37	46	46	B1	GI. esophagus, GE junction (GTEx)	EpiXcan	0.998073	esophagus_gastroesophageal_junction	0.999981
1198	ENSG00000129562	DAD1	-1.07519	-0.18262	0.282288	0.0278373	0.114064	4.64201e-06	3.29622e-05	5	7	7	B1	GI. esophagus, GE junction (GTEx)	EpiXcan	0.998073	esophagus_gastroesophageal_junction	0.999981
1199	ENSG00000183955	KMT5A	1.07495	0.314378	0.282395	0.00999205	0.0851327	7.47694e-05	0.000435559	4	5	5	B1	GI. esophagus, GE junction (GTEx)	EpiXcan	0.998073	esophagus_gastroesophageal_junction	0.999981
1200	ENSG00000168803	ADAL	-1.07367	-0.0543398	0.282971	0.125643	0.337245	2.56716e-18	7.4004e-17	23	30	30	B1	GI. esophagus, GE junction (GTEx)	EpiXcan	0.998073	esophagus_gastroesophageal_junction	0.999981
1201	ENSG00000171596	NMUR1	1.07357	0.0904039	0.283017	0.132701	0.298198	5.47115e-16	1.27751e-14	24	37	30	B1	GI. esophagus, GE junction (GTEx)	EpiXcan	0.998073	esophagus_gastroesophageal_junction	0.999981
1202	ENSG00000181027	FKRP	-1.07348	-0.0798418	0.283058	0.169236	0.472136	2.88041e-28	1.94013e-26	6	8	8	B1	GI. esophagus, GE junction (GTEx)	EpiXcan	0.998073	esophagus_gastroesophageal_junction	0.999981
1203	ENSG00000127948	POR	-1.07329	-0.0688148	0.28314	0.223028	0.282838	9.83452e-15	2.05644e-13	22	24	24	B1	GI. esophagus, GE junction (GTEx)	EpiXcan	0.998073	esophagus_gastroesophageal_junction	0.999981
1204	ENSG00000158234	FAIM	-1.07325	-0.209888	0.283158	0.0279234	0.0455066	0.0047273	0.0201612	30	45	37	B1	GI. esophagus, GE junction (GTEx)	EpiXcan	0.998073	esophagus_gastroesophageal_junction	0.999981
1205	ENSG00000117226	GBP3	1.07289	0.0564026	0.283319	0.308376	0.507912	7.1803e-31	6.02372e-29	10	11	11	B1	GI. esophagus, GE junction (GTEx)	EpiXcan	0.998073	esophagus_gastroesophageal_junction	0.999981
1206	ENSG00000164610	RP9	1.07287	0.100907	0.28333	0.105616	0.116758	2.23471e-06	1.67245e-05	39	80	49	B1	GI. esophagus, GE junction (GTEx)	EpiXcan	0.998073	esophagus_gastroesophageal_junction	0.999981
1207	ENSG00000244682	FCGR2C	-1.0728	-0.116696	0.28336	0.126711	0.238069	5.62938e-12	8.80218e-11	58	70	70	B1	GI. esophagus, GE junction (GTEx)	EpiXcan	0.998073	esophagus_gastroesophageal_junction	0.999981
1208	ENSG00000223496	EXOSC6	-1.0723	-0.0754185	0.283587	0.17567	0.316165	7.89632e-17	1.99354e-15	16	17	17	B1	GI. esophagus, GE junction (GTEx)	EpiXcan	0.998073	esophagus_gastroesophageal_junction	0.999981
1209	ENSG00000171757	LRRC34	1.07229	0.149297	0.283589	0.0654932	0.157067	6.43694e-08	6.14735e-07	13	14	14	B1	GI. esophagus, GE junction (GTEx)	EpiXcan	0.998073	esophagus_gastroesophageal_junction	0.999981
1210	ENSG00000157445	CACNA2D3	-1.07103	-0.247529	0.284157	0.0169411	0.0394985	0.00898293	0.036352	4	4	4	B1	GI. esophagus, GE junction (GTEx)	EpiXcan	0.998073	esophagus_gastroesophageal_junction	0.999981
1211	ENSG00000167525	PROCA1	1.07094	0.151856	0.284198	0.0308764	0.13259	2.93197e-07	2.53875e-06	17	25	25	B1	GI. esophagus, GE junction (GTEx)	EpiXcan	0.998073	esophagus_gastroesophageal_junction	0.999981
1212	ENSG00000185924	RTN4RL1	-1.07093	-0.334175	0.2842	0.0107022	0.0732556	0.00029047	0.00153477	14	19	19	B1	GI. esophagus, GE junction (GTEx)	EpiXcan	0.998073	esophagus_gastroesophageal_junction	0.999981
1213	ENSG00000152061	RABGAP1L	1.07062	0.0907175	0.28434	0.177399	0.29423	7.79912e-16	1.80009e-14	57	66	66	B1	GI. esophagus, GE junction (GTEx)	EpiXcan	0.998073	esophagus_gastroesophageal_junction	0.999981
1214	ENSG00000198130	HIBCH	1.07054	0.258107	0.284377	0.0129347	0.039465	0.00709691	0.029252	10	16	16	B1	GI. esophagus, GE junction (GTEx)	EpiXcan	0.998073	esophagus_gastroesophageal_junction	0.999981
1215	ENSG00000164296	TIGD6	-1.06789	-0.264553	0.28557	0.0126936	0.0382372	0.0105192	0.0420227	11	14	14	B1	GI. esophagus, GE junction (GTEx)	EpiXcan	0.998073	esophagus_gastroesophageal_junction	0.999981
1216	ENSG00000138771	SHROOM3	1.06658	0.214207	0.286162	0.021546	0.0483114	0.0033157	0.0145529	14	15	15	B1	GI. esophagus, GE junction (GTEx)	EpiXcan	0.998073	esophagus_gastroesophageal_junction	0.999981
1217	ENSG00000160828	STAG3L2	-1.06631	-0.081445	0.286284	0.149947	0.408944	1.29647e-23	5.78458e-22	31	41	40	B1	GI. esophagus, GE junction (GTEx)	EpiXcan	0.998073	esophagus_gastroesophageal_junction	0.999981
1218	ENSG00000157240	FZD1	-1.06619	-0.122263	0.286337	0.121427	0.0294214	0.0224111	0.0833059	70	88	88	B1	GI. esophagus, GE junction (GTEx)	EpiXcan	0.998073	esophagus_gastroesophageal_junction	0.999981
1219	ENSG00000244509	APOBEC3C	1.06549	0.0983616	0.286655	0.0870046	0.109036	8.31394e-06	5.66253e-05	24	26	26	B1	GI. esophagus, GE junction (GTEx)	EpiXcan	0.998073	esophagus_gastroesophageal_junction	0.999981
1220	ENSG00000179240	AP002360.1	1.06517	0.221983	0.286798	0.0261996	0.0190828	0.064598	0.212795	11	14	14	B1	GI. esophagus, GE junction (GTEx)	EpiXcan	0.998073	esophagus_gastroesophageal_junction	0.999981
1221	ENSG00000132010	ZNF20	-1.06486	-0.255623	0.286941	0.0167272	0.0102346	0.16556	0.462235	15	21	16	B1	GI. esophagus, GE junction (GTEx)	EpiXcan	0.998073	esophagus_gastroesophageal_junction	0.999981
1222	ENSG00000170323	FABP4	-1.06429	-0.19896	0.287196	0.00999741	0.0149221	0.106479	0.32256	28	33	33	B1	GI. esophagus, GE junction (GTEx)	EpiXcan	0.998073	esophagus_gastroesophageal_junction	0.999981
1223	ENSG00000151135	TMEM263	1.06283	0.109163	0.28786	0.120095	0.02238	0.0505952	0.171798	54	67	66	B1	GI. esophagus, GE junction (GTEx)	EpiXcan	0.998073	esophagus_gastroesophageal_junction	0.999981
1224	ENSG00000153048	CARHSP1	-1.06221	-0.119567	0.288142	0.0711238	0.157759	2.84505e-08	2.83695e-07	9	20	13	B1	GI. esophagus, GE junction (GTEx)	EpiXcan	0.998073	esophagus_gastroesophageal_junction	0.999981
1225	ENSG00000267858	MZF1-AS1	1.06169	0.236035	0.288376	0.0189099	0.0721505	0.000347358	0.00180977	5	27	7	B1	GI. esophagus, GE junction (GTEx)	EpiXcan	0.998073	esophagus_gastroesophageal_junction	0.999981
1226	ENSG00000158186	MRAS	-1.06164	-0.313269	0.288398	0.0186842	0.0955377	2.62532e-05	0.000164862	5	18	5	B1	GI. esophagus, GE junction (GTEx)	EpiXcan	0.998073	esophagus_gastroesophageal_junction	0.999981
1227	ENSG00000179299	NSUN7	1.06015	0.0995701	0.289078	0.117965	0.217561	5.20793e-11	7.24558e-10	59	73	71	B1	GI. esophagus, GE junction (GTEx)	EpiXcan	0.998073	esophagus_gastroesophageal_junction	0.999981
1228	ENSG00000166546	BEAN1	-1.06002	-0.373118	0.289136	0.00838438	0.0812912	0.000119119	0.000670226	5	7	7	B1	GI. esophagus, GE junction (GTEx)	EpiXcan	0.998073	esophagus_gastroesophageal_junction	0.999981
1229	ENSG00000000457	SCYL3	1.05956	0.200327	0.289343	0.0279663	0.0685451	0.000456106	0.00232112	32	33	33	B1	GI. esophagus, GE junction (GTEx)	EpiXcan	0.998073	esophagus_gastroesophageal_junction	0.999981
1230	ENSG00000214357	NEURL1B	-1.05936	-0.168922	0.289437	0.0381356	0.0569547	0.00147421	0.00689147	24	31	28	B1	GI. esophagus, GE junction (GTEx)	EpiXcan	0.998073	esophagus_gastroesophageal_junction	0.999981
1231	ENSG00000255248	MIR100HG	-1.05803	-0.0729804	0.290041	0.0544033	0.0191094	0.0696391	0.227211	23	52	25	B1	GI. esophagus, GE junction (GTEx)	EpiXcan	0.998073	esophagus_gastroesophageal_junction	0.999981
1232	ENSG00000111110	PPM1H	-1.05781	-0.253513	0.29014	0.0248163	0.0180327	0.078782	0.251937	20	23	23	B1	GI. esophagus, GE junction (GTEx)	EpiXcan	0.998073	esophagus_gastroesophageal_junction	0.999981
1233	ENSG00000005801	ZNF195	-1.05767	-0.165056	0.290208	0.0386508	0.16359	9.6234e-09	1.02372e-07	9	16	15	B1	GI. esophagus, GE junction (GTEx)	EpiXcan	0.998073	esophagus_gastroesophageal_junction	0.999981
1234	ENSG00000061273	HDAC7	1.05721	0.390997	0.290416	0.00818055	0.0583716	0.00110328	0.005245	5	9	9	B1	GI. esophagus, GE junction (GTEx)	EpiXcan	0.998073	esophagus_gastroesophageal_junction	0.999981
1235	ENSG00000032742	IFT88	1.05676	0.126032	0.290622	0.104617	0.223989	1.34259e-11	2.02255e-10	58	80	69	B1	GI. esophagus, GE junction (GTEx)	EpiXcan	0.998073	esophagus_gastroesophageal_junction	0.999981
1236	ENSG00000266714	MYO15B	-1.0565	-0.0627712	0.290739	0.152814	0.406027	7.70578e-23	3.23227e-21	30	37	37	B1	GI. esophagus, GE junction (GTEx)	EpiXcan	0.998073	esophagus_gastroesophageal_junction	0.999981
1237	ENSG00000013583	HEBP1	1.05586	0.082209	0.291032	0.134052	0.220225	3.00876e-11	4.34564e-10	60	75	74	B1	GI. esophagus, GE junction (GTEx)	EpiXcan	0.998073	esophagus_gastroesophageal_junction	0.999981
1238	ENSG00000115129	TP53I3	1.05537	0.192184	0.291257	0.022333	0.0416417	0.0065069	0.0271072	17	18	18	B1	GI. esophagus, GE junction (GTEx)	EpiXcan	0.998073	esophagus_gastroesophageal_junction	0.999981
1239	ENSG00000257093	KIAA1147	-1.05522	-0.0665174	0.291327	0.161847	0.0580366	0.00140867	0.00660712	51	71	69	B1	GI. esophagus, GE junction (GTEx)	EpiXcan	0.998073	esophagus_gastroesophageal_junction	0.999981
1240	ENSG00000273295	AP000350.6	1.05438	0.112002	0.291707	0.0940235	0.6792	1.7364e-52	1.62179e-49	30	42	34	B1	GI. esophagus, GE junction (GTEx)	EpiXcan	0.998073	esophagus_gastroesophageal_junction	0.999981
1241	ENSG00000142534	RPS11	1.05277	0.282529	0.292446	0.00680022	0.0215574	0.0524724	0.177613	5	19	9	B1	GI. esophagus, GE junction (GTEx)	EpiXcan	0.998073	esophagus_gastroesophageal_junction	0.999981
1242	ENSG00000261655	AC100803.2	-1.05258	-0.100402	0.292532	0.128425	0.0219003	0.0539734	0.181596	56	69	67	B1	GI. esophagus, GE junction (GTEx)	EpiXcan	0.998073	esophagus_gastroesophageal_junction	0.999981
1243	ENSG00000110435	PDHX	-1.05213	-0.0892573	0.29274	0.120952	0.0787134	0.000149983	0.000830536	48	54	54	B1	GI. esophagus, GE junction (GTEx)	EpiXcan	0.998073	esophagus_gastroesophageal_junction	0.999981
1244	ENSG00000197146	AL133458.1	-1.05167	-0.855722	0.292949	0.0193417	0.0126696	0.137753	0.39972	23	41	26	B1	GI. esophagus, GE junction (GTEx)	EpiXcan	0.998073	esophagus_gastroesophageal_junction	0.999981
1245	ENSG00000168237	GLYCTK	1.05122	0.184342	0.293158	0.0280847	0.0690073	0.000338962	0.00176932	25	43	30	B1	GI. esophagus, GE junction (GTEx)	EpiXcan	0.998073	esophagus_gastroesophageal_junction	0.999981
1246	ENSG00000004700	RECQL	-1.05073	-0.217785	0.293383	0.0173795	0.0913591	4.9566e-05	0.000297906	7	8	8	B1	GI. esophagus, GE junction (GTEx)	EpiXcan	0.998073	esophagus_gastroesophageal_junction	0.999981
1247	ENSG00000141971	MVB12A	-1.05016	-0.453672	0.293644	0.00408488	0.0443015	0.00405862	0.0175173	3	4	4	B1	GI. esophagus, GE junction (GTEx)	EpiXcan	0.998073	esophagus_gastroesophageal_junction	0.999981
1248	ENSG00000206535	LNP1	-1.05002	-0.166153	0.293709	0.0407396	0.133159	5.50647e-07	4.57295e-06	10	16	13	B1	GI. esophagus, GE junction (GTEx)	EpiXcan	0.998073	esophagus_gastroesophageal_junction	0.999981
1249	ENSG00000123178	SPRYD7	1.04925	0.307926	0.294064	0.0136606	0.011368	0.16529	0.461756	6	7	7	B1	GI. esophagus, GE junction (GTEx)	EpiXcan	0.998073	esophagus_gastroesophageal_junction	0.999981
1250	ENSG00000189067	LITAF	-1.0492	-0.216378	0.294085	0.0290471	0.0132552	0.131038	0.383106	24	42	30	B1	GI. esophagus, GE junction (GTEx)	EpiXcan	0.998073	esophagus_gastroesophageal_junction	0.999981
1251	ENSG00000111229	ARPC3	-1.04899	-0.259784	0.294182	0.0172628	0.0734443	0.000255608	0.00136449	4	5	5	B1	GI. esophagus, GE junction (GTEx)	EpiXcan	0.998073	esophagus_gastroesophageal_junction	0.999981
1252	ENSG00000224078	SNHG14	-1.04896	-0.400718	0.294198	0.00972856	0.0604306	0.000713237	0.00350736	6	17	9	B1	GI. esophagus, GE junction (GTEx)	EpiXcan	0.998073	esophagus_gastroesophageal_junction	0.999981
1253	ENSG00000239713	APOBEC3G	1.04824	0.0738551	0.294526	0.17111	0.367252	9.53695e-20	3.10727e-18	8	9	9	B1	GI. esophagus, GE junction (GTEx)	EpiXcan	0.998073	esophagus_gastroesophageal_junction	0.999981
1254	ENSG00000163050	COQ8A	-1.04822	-0.173728	0.294537	0.0275576	0.0483765	0.00342167	0.0149945	22	30	30	B1	GI. esophagus, GE junction (GTEx)	EpiXcan	0.998073	esophagus_gastroesophageal_junction	0.999981
1255	ENSG00000131979	GCH1	1.04799	0.278528	0.294642	0.0106263	0.0213712	0.0519366	0.175969	3	4	4	B1	GI. esophagus, GE junction (GTEx)	EpiXcan	0.998073	esophagus_gastroesophageal_junction	0.999981
1256	ENSG00000152749	GPR180	1.04753	0.116868	0.294855	0.0794068	0.183995	7.45292e-10	9.10335e-09	19	22	22	B1	GI. esophagus, GE junction (GTEx)	EpiXcan	0.998073	esophagus_gastroesophageal_junction	0.999981
1257	ENSG00000165806	CASP7	-1.04721	-0.0562356	0.295002	0.285888	0.396714	6.2361e-25	3.1886e-23	32	39	38	B1	GI. esophagus, GE junction (GTEx)	EpiXcan	0.998073	esophagus_gastroesophageal_junction	0.999981
1258	ENSG00000136243	NUPL2	1.04569	0.0697332	0.295704	0.229566	0.145539	1.14414e-07	1.06015e-06	81	106	96	B1	GI. esophagus, GE junction (GTEx)	EpiXcan	0.998073	esophagus_gastroesophageal_junction	0.999981
1259	ENSG00000123609	NMI	1.04557	0.166902	0.295761	0.036649	0.0774937	0.000132605	0.000740748	15	17	16	B1	GI. esophagus, GE junction (GTEx)	EpiXcan	0.998073	esophagus_gastroesophageal_junction	0.999981
1260	ENSG00000102678	FGF9	1.04555	0.327315	0.295768	0.0134241	0.0187071	0.0756011	0.243097	24	33	33	B1	GI. esophagus, GE junction (GTEx)	EpiXcan	0.998073	esophagus_gastroesophageal_junction	0.999981
1261	ENSG00000267342	AC087289.2	1.04449	0.218424	0.296259	0.017431	0.0122058	0.141372	0.408038	8	9	9	B1	GI. esophagus, GE junction (GTEx)	EpiXcan	0.998073	esophagus_gastroesophageal_junction	0.999981
1262	ENSG00000125826	RBCK1	1.04372	0.121265	0.296616	0.0299411	0.0870164	8.20319e-05	0.000475297	13	18	18	B1	GI. esophagus, GE junction (GTEx)	EpiXcan	0.998073	esophagus_gastroesophageal_junction	0.999981
1263	ENSG00000109466	KLHL2	-1.04258	-0.101916	0.297141	0.103047	0.217436	4.36622e-11	6.12934e-10	17	78	20	B1	GI. esophagus, GE junction (GTEx)	EpiXcan	0.998073	esophagus_gastroesophageal_junction	0.999981
1264	ENSG00000105750	ZNF85	-1.04191	-0.129417	0.297454	0.0268282	0.114406	4.23193e-06	3.02034e-05	20	24	24	B1	GI. esophagus, GE junction (GTEx)	EpiXcan	0.998073	esophagus_gastroesophageal_junction	0.999981
1265	ENSG00000113716	HMGXB3	-1.04184	-0.124865	0.297486	0.0749867	0.0242331	0.0398094	0.139085	41	50	50	B1	GI. esophagus, GE junction (GTEx)	EpiXcan	0.998073	esophagus_gastroesophageal_junction	0.999981
1266	ENSG00000168743	NPNT	-1.04132	-0.145456	0.297729	0.114119	0.10459	6.70645e-06	4.64217e-05	53	63	63	B1	GI. esophagus, GE junction (GTEx)	EpiXcan	0.998073	esophagus_gastroesophageal_junction	0.999981
1267	ENSG00000086205	FOLH1	-1.041	-0.20301	0.297874	0.0486048	0.139906	3.30913e-07	2.83207e-06	21	28	26	B1	GI. esophagus, GE junction (GTEx)	EpiXcan	0.998073	esophagus_gastroesophageal_junction	0.999981
1268	ENSG00000151233	GXYLT1	-1.04027	-0.0670944	0.298216	0.189111	0.027458	0.028808	0.104451	71	81	81	B1	GI. esophagus, GE junction (GTEx)	EpiXcan	0.998073	esophagus_gastroesophageal_junction	0.999981
1269	ENSG00000158856	DMTN	1.04006	0.0583741	0.298311	0.212113	0.329306	4.94621e-18	1.37221e-16	50	83	64	B1	GI. esophagus, GE junction (GTEx)	EpiXcan	0.998073	esophagus_gastroesophageal_junction	0.999981
1270	ENSG00000168234	TTC39C	1.03992	0.249176	0.298377	0.0244149	0.130201	6.09255e-07	5.01213e-06	10	13	13	B1	GI. esophagus, GE junction (GTEx)	EpiXcan	0.998073	esophagus_gastroesophageal_junction	0.999981
1271	ENSG00000005513	SOX8	1.03987	0.970537	0.2984	0.000964125	0.0100988	0.185342	0.505479	1	1	1	B1	GI. esophagus, GE junction (GTEx)	EpiXcan	0.998073	esophagus_gastroesophageal_junction	0.999981
1272	ENSG00000260274	AC068338.2	-1.03985	-0.0741522	0.298408	0.149247	0.223894	1.23292e-11	1.86737e-10	46	58	58	B1	GI. esophagus, GE junction (GTEx)	EpiXcan	0.998073	esophagus_gastroesophageal_junction	0.999981
1273	ENSG00000164989	CCDC171	-1.03979	-0.236636	0.298439	0.0449162	0.0577055	0.00149776	0.00699221	30	36	36	B1	GI. esophagus, GE junction (GTEx)	EpiXcan	0.998073	esophagus_gastroesophageal_junction	0.999981
1274	ENSG00000232807	AL137186.2	-1.03946	-0.0932097	0.298591	0.118754	0.138349	1.04358e-07	9.72112e-07	45	57	57	B1	GI. esophagus, GE junction (GTEx)	EpiXcan	0.998073	esophagus_gastroesophageal_junction	0.999981
1275	ENSG00000083845	RPS5	-1.03903	-0.248873	0.298792	0.0146611	0.0210274	0.0535726	0.180552	5	8	5	B1	GI. esophagus, GE junction (GTEx)	EpiXcan	0.998073	esophagus_gastroesophageal_junction	0.999981
1276	ENSG00000163684	RPP14	-1.03901	-0.111356	0.298802	0.0812393	0.192752	6.7326e-10	8.28855e-09	20	27	27	B1	GI. esophagus, GE junction (GTEx)	EpiXcan	0.998073	esophagus_gastroesophageal_junction	0.999981
1277	ENSG00000134490	TMEM241	-1.03837	-0.283237	0.299097	0.0272726	0.0145469	0.114857	0.343468	11	14	13	B1	GI. esophagus, GE junction (GTEx)	EpiXcan	0.998073	esophagus_gastroesophageal_junction	0.999981
1278	ENSG00000108774	RAB5C	1.03784	0.188621	0.299343	0.0427296	0.151435	1.04925e-07	9.76744e-07	13	20	20	B1	GI. esophagus, GE junction (GTEx)	EpiXcan	0.998073	esophagus_gastroesophageal_junction	0.999981
1279	ENSG00000059691	GATB	-1.0377	-0.0923833	0.299408	0.0946781	0.174164	3.44821e-09	3.9117e-08	10	13	13	B1	GI. esophagus, GE junction (GTEx)	EpiXcan	0.998073	esophagus_gastroesophageal_junction	0.999981
1280	ENSG00000105726	ATP13A1	-1.03755	-0.163316	0.299477	0.0825457	0.0188392	0.0732421	0.236325	44	60	53	B1	GI. esophagus, GE junction (GTEx)	EpiXcan	0.998073	esophagus_gastroesophageal_junction	0.999981
1281	ENSG00000153902	LGI4	1.03708	0.267786	0.299697	0.0105705	0.0364099	0.0108805	0.0432935	6	10	10	B1	GI. esophagus, GE junction (GTEx)	EpiXcan	0.998073	esophagus_gastroesophageal_junction	0.999981
1282	ENSG00000132405	TBC1D14	-1.0362	-0.268281	0.300108	0.00989355	0.0682237	0.00040538	0.00208647	2	4	4	B1	GI. esophagus, GE junction (GTEx)	EpiXcan	0.998073	esophagus_gastroesophageal_junction	0.999981
1283	ENSG00000170464	DNAJC18	-1.03576	-0.0733014	0.300315	0.0907347	0.0907779	3.5924e-05	0.00022084	38	42	42	B1	GI. esophagus, GE junction (GTEx)	EpiXcan	0.998073	esophagus_gastroesophageal_junction	0.999981
1284	ENSG00000170089	AC106795.1	1.03567	0.176954	0.300355	0.0372001	0.32086	4.00391e-17	1.04654e-15	8	11	10	B1	GI. esophagus, GE junction (GTEx)	EpiXcan	0.998073	esophagus_gastroesophageal_junction	0.999981
1285	ENSG00000162819	BROX	1.03566	0.211322	0.300362	0.0207487	0.104458	7.14156e-06	4.92146e-05	9	31	12	B1	GI. esophagus, GE junction (GTEx)	EpiXcan	0.998073	esophagus_gastroesophageal_junction	0.999981
1286	ENSG00000272789	AC010976.2	-1.03465	-0.0873286	0.300831	0.118344	0.0726405	0.000294907	0.00155559	44	49	49	B1	GI. esophagus, GE junction (GTEx)	EpiXcan	0.998073	esophagus_gastroesophageal_junction	0.999981
1287	ENSG00000171357	LURAP1	-1.03426	-0.255602	0.301015	0.0118351	0.0167173	0.0906188	0.282629	7	11	11	B1	GI. esophagus, GE junction (GTEx)	EpiXcan	0.998073	esophagus_gastroesophageal_junction	0.999981
1288	ENSG00000134453	RBM17	1.03416	0.143372	0.30106	0.0566214	0.0535609	0.00186427	0.0085578	54	81	67	B1	GI. esophagus, GE junction (GTEx)	EpiXcan	0.998073	esophagus_gastroesophageal_junction	0.999981
1289	ENSG00000015676	NUDCD3	-1.03413	-0.0734107	0.301077	0.200592	0.307	1.09746e-16	2.71172e-15	55	66	66	B1	GI. esophagus, GE junction (GTEx)	EpiXcan	0.998073	esophagus_gastroesophageal_junction	0.999981
1290	ENSG00000126214	KLC1	1.03378	0.193266	0.30124	0.0306169	0.0718469	0.000212467	0.00115107	7	11	7	B1	GI. esophagus, GE junction (GTEx)	EpiXcan	0.998073	esophagus_gastroesophageal_junction	0.999981
1291	ENSG00000177697	CD151	-1.03322	-0.0454635	0.301501	0.335868	0.544052	6.70416e-35	7.55172e-33	62	77	76	B1	GI. esophagus, GE junction (GTEx)	EpiXcan	0.998073	esophagus_gastroesophageal_junction	0.999981
1292	ENSG00000106948	AKNA	1.03282	0.135539	0.30169	0.0505063	0.115351	3.44837e-06	2.49415e-05	7	8	8	B1	GI. esophagus, GE junction (GTEx)	EpiXcan	0.998073	esophagus_gastroesophageal_junction	0.999981
1293	ENSG00000214279	SCART1	1.0323	0.184421	0.30193	0.0680878	0.146609	1.21955e-07	1.12629e-06	22	59	31	B1	GI. esophagus, GE junction (GTEx)	EpiXcan	0.998073	esophagus_gastroesophageal_junction	0.999981
1294	ENSG00000214106	PAXIP1-AS2	1.03209	0.0708362	0.302031	0.183218	0.185025	1.09649e-09	1.32088e-08	58	79	79	B1	GI. esophagus, GE junction (GTEx)	EpiXcan	0.998073	esophagus_gastroesophageal_junction	0.999981
1295	ENSG00000267352	AC005332.2	1.03199	0.233473	0.302078	0.0155411	0.0218157	0.0521482	0.1766	15	25	25	B1	GI. esophagus, GE junction (GTEx)	EpiXcan	0.998073	esophagus_gastroesophageal_junction	0.999981
1296	ENSG00000113269	RNF130	-1.03058	-0.158977	0.302737	0.0378633	0.159763	2.38989e-08	2.4088e-07	16	39	21	B1	GI. esophagus, GE junction (GTEx)	EpiXcan	0.998073	esophagus_gastroesophageal_junction	0.999981
1297	ENSG00000097096	SYDE2	1.02957	0.437694	0.30321	0.00445277	0.0198096	0.0658244	0.216479	5	7	7	B1	GI. esophagus, GE junction (GTEx)	EpiXcan	0.998073	esophagus_gastroesophageal_junction	0.999981
1298	ENSG00000197083	ZNF300P1	-1.02951	-0.041856	0.303239	0.464893	0.542729	1.79302e-35	2.14703e-33	45	74	52	B1	GI. esophagus, GE junction (GTEx)	EpiXcan	0.998073	esophagus_gastroesophageal_junction	0.999981
1299	ENSG00000112139	MDGA1	-1.02939	-0.0509663	0.303297	0.370714	0.534328	3.12561e-34	3.39456e-32	38	50	48	B1	GI. esophagus, GE junction (GTEx)	EpiXcan	0.998073	esophagus_gastroesophageal_junction	0.999981
1300	ENSG00000155906	RMND1	1.0283	0.164712	0.303808	0.0404526	0.0127159	0.143209	0.412236	26	33	33	B1	GI. esophagus, GE junction (GTEx)	EpiXcan	0.998073	esophagus_gastroesophageal_junction	0.999981
1301	ENSG00000049759	NEDD4L	1.02825	0.116772	0.303834	0.0497559	0.0448195	0.00546152	0.0230817	19	90	20	B1	GI. esophagus, GE junction (GTEx)	EpiXcan	0.998073	esophagus_gastroesophageal_junction	0.999981
1302	ENSG00000170430	MGMT	1.02795	0.0588992	0.303973	0.393966	0.58797	1.28752e-40	2.3982e-38	38	45	45	B1	GI. esophagus, GE junction (GTEx)	EpiXcan	0.998073	esophagus_gastroesophageal_junction	0.999981
1303	ENSG00000120451	SNX19	-1.02766	-0.0806147	0.30411	0.187692	0.294348	3.85425e-15	8.39784e-14	45	62	60	B1	GI. esophagus, GE junction (GTEx)	EpiXcan	0.998073	esophagus_gastroesophageal_junction	0.999981
1304	ENSG00000153406	NMRAL1	-1.02734	-0.0463187	0.304258	0.308928	0.437416	2.08968e-25	1.1217e-23	103	128	124	B1	GI. esophagus, GE junction (GTEx)	EpiXcan	0.998073	esophagus_gastroesophageal_junction	0.999981
1305	ENSG00000136933	RABEPK	-1.02727	-0.198481	0.304295	0.0226901	0.0316568	0.0190187	0.071762	15	21	19	B1	GI. esophagus, GE junction (GTEx)	EpiXcan	0.998073	esophagus_gastroesophageal_junction	0.999981
1306	ENSG00000120708	TGFBI	-1.0266	-0.188955	0.304608	0.0268899	0.0132063	0.130502	0.382168	15	17	17	B1	GI. esophagus, GE junction (GTEx)	EpiXcan	0.998073	esophagus_gastroesophageal_junction	0.999981
1307	ENSG00000112685	EXOC2	-1.02655	-0.165956	0.304632	0.0356249	0.0737872	0.000196627	0.00106897	8	17	9	B1	GI. esophagus, GE junction (GTEx)	EpiXcan	0.998073	esophagus_gastroesophageal_junction	0.999981
1308	ENSG00000184988	TMEM106A	-1.02648	-1.07606	0.304667	0.00112538	0.0226343	0.0491162	0.167711	2	22	3	B1	GI. esophagus, GE junction (GTEx)	EpiXcan	0.998073	esophagus_gastroesophageal_junction	0.999981
1309	ENSG00000213221	DNLZ	1.02609	0.0498434	0.304849	0.326243	0.451346	2.29315e-27	1.42787e-25	52	70	63	B1	GI. esophagus, GE junction (GTEx)	EpiXcan	0.998073	esophagus_gastroesophageal_junction	0.999981
1310	ENSG00000213658	LAT	1.02541	0.432833	0.30517	0.00612102	0.0331198	0.0150159	0.0578741	5	16	7	B1	GI. esophagus, GE junction (GTEx)	EpiXcan	0.998073	esophagus_gastroesophageal_junction	0.999981
1311	ENSG00000109906	ZBTB16	1.02513	0.384306	0.3053	0.00574389	0.0240972	0.0413924	0.144148	8	10	10	B1	GI. esophagus, GE junction (GTEx)	EpiXcan	0.998073	esophagus_gastroesophageal_junction	0.999981
1312	ENSG00000065413	ANKRD44	1.02494	0.253262	0.30539	0.0480013	0.0116039	0.143792	0.413406	31	39	39	B1	GI. esophagus, GE junction (GTEx)	EpiXcan	0.998073	esophagus_gastroesophageal_junction	0.999981
1313	ENSG00000102606	ARHGEF7	1.02453	0.191591	0.305584	0.0183627	0.0810965	9.81461e-05	0.000560092	26	29	29	B1	GI. esophagus, GE junction (GTEx)	EpiXcan	0.998073	esophagus_gastroesophageal_junction	0.999981
1314	ENSG00000109775	UFSP2	-1.02421	-0.0550032	0.305736	0.232754	0.415031	2.97921e-25	1.58101e-23	54	79	64	B1	GI. esophagus, GE junction (GTEx)	EpiXcan	0.998073	esophagus_gastroesophageal_junction	0.999981
1315	ENSG00000182986	ZNF320	1.02416	0.0814431	0.305759	0.229566	0.29342	6.11923e-20	2.05097e-18	13	30	17	B1	GI. esophagus, GE junction (GTEx)	EpiXcan	0.998073	esophagus_gastroesophageal_junction	0.999981
1316	ENSG00000238105	GOLGA2P5	1.02373	0.173658	0.305962	0.01132	0.0146495	0.115387	0.344685	7	8	8	B1	GI. esophagus, GE junction (GTEx)	EpiXcan	0.998073	esophagus_gastroesophageal_junction	0.999981
1317	ENSG00000115808	STRN	1.02323	0.94788	0.3062	0.000961787	0.0158251	0.0965969	0.297499	1	4	1	B1	GI. esophagus, GE junction (GTEx)	EpiXcan	0.998073	esophagus_gastroesophageal_junction	0.999981
1318	ENSG00000134020	PEBP4	1.02301	0.290879	0.306304	0.00937021	0.0653471	0.000583236	0.00291514	10	155	20	B1	GI. esophagus, GE junction (GTEx)	EpiXcan	0.998073	esophagus_gastroesophageal_junction	0.999981
1319	ENSG00000141934	PLPP2	1.02258	0.114056	0.306507	0.103914	0.304426	6.17078e-16	1.43609e-14	8	32	10	B1	GI. esophagus, GE junction (GTEx)	EpiXcan	0.998073	esophagus_gastroesophageal_junction	0.999981
1320	ENSG00000101161	PRPF6	-1.02212	-0.206489	0.306726	0.0213497	0.137856	3.61435e-07	3.06891e-06	9	12	12	B1	GI. esophagus, GE junction (GTEx)	EpiXcan	0.998073	esophagus_gastroesophageal_junction	0.999981
1321	ENSG00000004897	CDC27	1.02189	0.180827	0.306834	0.0181696	0.0161789	0.0980123	0.301394	12	13	13	B1	GI. esophagus, GE junction (GTEx)	EpiXcan	0.998073	esophagus_gastroesophageal_junction	0.999981
1322	ENSG00000132383	RPA1	1.02118	0.233759	0.307169	0.020695	0.0561501	0.0015123	0.00705302	24	29	28	B1	GI. esophagus, GE junction (GTEx)	EpiXcan	0.998073	esophagus_gastroesophageal_junction	0.999981
1323	ENSG00000128891	CCDC32	1.021	0.068324	0.307254	0.164671	0.488906	4.47963e-31	3.80361e-29	32	38	38	B1	GI. esophagus, GE junction (GTEx)	EpiXcan	0.998073	esophagus_gastroesophageal_junction	0.999981
1324	ENSG00000014641	MDH1	1.02094	0.123643	0.307284	0.0782991	0.0105646	0.173775	0.480669	47	66	62	B1	GI. esophagus, GE junction (GTEx)	EpiXcan	0.998073	esophagus_gastroesophageal_junction	0.999981
1325	ENSG00000198466	ZNF587	-1.02049	-0.0873771	0.307497	0.191129	0.214488	6.57371e-11	9.03805e-10	80	107	106	B1	GI. esophagus, GE junction (GTEx)	EpiXcan	0.998073	esophagus_gastroesophageal_junction	0.999981
1326	ENSG00000077254	USP33	1.01967	0.150259	0.307885	0.0213683	0.0166789	0.0852516	0.268459	37	43	43	B1	GI. esophagus, GE junction (GTEx)	EpiXcan	0.998073	esophagus_gastroesophageal_junction	0.999981
1327	ENSG00000167081	PBX3	-1.01947	-0.290694	0.307978	0.0160385	0.221233	3.81113e-11	5.39878e-10	9	14	14	B1	GI. esophagus, GE junction (GTEx)	EpiXcan	0.998073	esophagus_gastroesophageal_junction	0.999981
1328	ENSG00000078319	PMS2P1	-1.01881	-0.485905	0.308295	0.00442607	0.0308725	0.0195973	0.073608	3	4	4	B1	GI. esophagus, GE junction (GTEx)	EpiXcan	0.998073	esophagus_gastroesophageal_junction	0.999981
1329	ENSG00000167996	FTH1	-1.0187	-0.093874	0.308347	0.180564	0.0188942	0.071835	0.232588	75	93	92	B1	GI. esophagus, GE junction (GTEx)	EpiXcan	0.998073	esophagus_gastroesophageal_junction	0.999981
1330	ENSG00000251595	ABCA11P	1.01816	0.214978	0.3086	0.0257041	0.097685	2.5907e-05	0.000163054	25	25	25	B1	GI. esophagus, GE junction (GTEx)	EpiXcan	0.998073	esophagus_gastroesophageal_junction	0.999981
1331	ENSG00000224051	CPTP	1.01734	0.529153	0.308993	0.00518719	0.0161398	0.0918512	0.285836	3	5	3	B1	GI. esophagus, GE junction (GTEx)	EpiXcan	0.998073	esophagus_gastroesophageal_junction	0.999981
1332	ENSG00000100445	SDR39U1	-1.0167	-0.0932957	0.309296	0.0402318	0.0857224	6.96003e-05	0.000407651	10	10	10	B1	GI. esophagus, GE junction (GTEx)	EpiXcan	0.998073	esophagus_gastroesophageal_junction	0.999981
1333	ENSG00000196196	HRCT1	-1.01667	-0.106663	0.309309	0.0743581	0.143127	9.62007e-08	8.99714e-07	7	9	9	B1	GI. esophagus, GE junction (GTEx)	EpiXcan	0.998073	esophagus_gastroesophageal_junction	0.999981
1334	ENSG00000108298	RPL19	-1.0161	-0.325648	0.309583	0.00911183	0.0212511	0.056487	0.188879	6	7	7	B1	GI. esophagus, GE junction (GTEx)	EpiXcan	0.998073	esophagus_gastroesophageal_junction	0.999981
1335	ENSG00000149823	VPS51	-1.01527	-0.18667	0.309977	0.0419561	0.012416	0.145058	0.416021	19	22	22	B1	GI. esophagus, GE junction (GTEx)	EpiXcan	0.998073	esophagus_gastroesophageal_junction	0.999981
1336	ENSG00000171067	C11orf24	1.01491	0.161619	0.310151	0.0281334	0.0110587	0.166001	0.463281	13	15	15	B1	GI. esophagus, GE junction (GTEx)	EpiXcan	0.998073	esophagus_gastroesophageal_junction	0.999981
1337	ENSG00000183621	ZNF438	-1.0145	-0.233152	0.310343	0.0147593	0.10539	1.10289e-05	7.40014e-05	4	23	4	B1	GI. esophagus, GE junction (GTEx)	EpiXcan	0.998073	esophagus_gastroesophageal_junction	0.999981
1338	ENSG00000118939	UCHL3	-1.0143	-1.24737	0.310439	0.000671831	0.0535346	0.00143708	0.00672911	3	5	5	B1	GI. esophagus, GE junction (GTEx)	EpiXcan	0.998073	esophagus_gastroesophageal_junction	0.999981
1339	ENSG00000104218	CSPP1	-1.01404	-0.37294	0.310564	0.0066557	0.0304201	0.0214446	0.0800103	6	7	7	B1	GI. esophagus, GE junction (GTEx)	EpiXcan	0.998073	esophagus_gastroesophageal_junction	0.999981
1340	ENSG00000073921	PICALM	1.01394	0.105343	0.31061	0.0616297	0.123351	1.36741e-06	1.07085e-05	27	31	31	B1	GI. esophagus, GE junction (GTEx)	EpiXcan	0.998073	esophagus_gastroesophageal_junction	0.999981
1341	ENSG00000013573	DDX11	1.01389	0.0461892	0.310634	0.437907	0.812331	1.00931e-83	1.41404e-79	14	17	17	B1	GI. esophagus, GE junction (GTEx)	EpiXcan	0.998073	esophagus_gastroesophageal_junction	0.999981
1342	ENSG00000270696	AC005034.3	-1.01313	-0.158256	0.310997	0.0374595	0.0765838	0.000142282	0.000790706	8	8	8	B1	GI. esophagus, GE junction (GTEx)	EpiXcan	0.998073	esophagus_gastroesophageal_junction	0.999981
1343	ENSG00000128272	ATF4	-1.01299	-0.0914957	0.311067	0.0991048	0.213003	6.62011e-11	9.09292e-10	15	19	19	B1	GI. esophagus, GE junction (GTEx)	EpiXcan	0.998073	esophagus_gastroesophageal_junction	0.999981
1344	ENSG00000146587	RBAK	-1.01274	-0.163837	0.311186	0.033382	0.12622	1.05102e-06	8.34739e-06	10	13	13	B1	GI. esophagus, GE junction (GTEx)	EpiXcan	0.998073	esophagus_gastroesophageal_junction	0.999981
1345	ENSG00000154370	TRIM11	-1.0126	-0.254808	0.311251	0.0111196	0.0312524	0.0203144	0.076057	5	7	7	B1	GI. esophagus, GE junction (GTEx)	EpiXcan	0.998073	esophagus_gastroesophageal_junction	0.999981
1346	ENSG00000204147	ASAH2B	1.01168	0.339815	0.31169	0.00589339	0.206146	4.31335e-11	6.06727e-10	9	25	20	B1	GI. esophagus, GE junction (GTEx)	EpiXcan	0.998073	esophagus_gastroesophageal_junction	0.999981
1347	ENSG00000205670	SMIM11A	-1.01158	-0.313677	0.311739	0.00814938	0.0207446	0.0452178	0.155881	7	14	14	B1	GI. esophagus, GE junction (GTEx)	EpiXcan	0.998073	esophagus_gastroesophageal_junction	0.999981
1348	ENSG00000148296	SURF6	1.01146	0.196086	0.311798	0.0190191	0.293295	3.55377e-15	7.76728e-14	12	17	17	B1	GI. esophagus, GE junction (GTEx)	EpiXcan	0.998073	esophagus_gastroesophageal_junction	0.999981
1349	ENSG00000261126	RBFADN	-1.0108	-0.0673728	0.31211	0.214185	0.393209	8.08677e-22	3.18246e-20	30	37	35	B1	GI. esophagus, GE junction (GTEx)	EpiXcan	0.998073	esophagus_gastroesophageal_junction	0.999981
1350	ENSG00000007312	CD79B	1.00993	0.0508311	0.312527	0.0938234	0.082596	5.75374e-05	0.000341567	64	130	78	B1	GI. esophagus, GE junction (GTEx)	EpiXcan	0.998073	esophagus_gastroesophageal_junction	0.999981
1351	ENSG00000114315	HES1	1.00949	0.428871	0.312738	0.00401844	0.0261852	0.0346161	0.122933	3	4	4	B1	GI. esophagus, GE junction (GTEx)	EpiXcan	0.998073	esophagus_gastroesophageal_junction	0.999981
1352	ENSG00000174749	C4orf32	-1.00898	-0.134262	0.312985	0.0530141	0.110465	3.86675e-06	2.77242e-05	14	16	16	B1	GI. esophagus, GE junction (GTEx)	EpiXcan	0.998073	esophagus_gastroesophageal_junction	0.999981
1353	ENSG00000133805	AMPD3	-1.00895	-0.123726	0.312997	0.0599319	0.250319	4.42189e-13	7.86175e-12	13	17	17	B1	GI. esophagus, GE junction (GTEx)	EpiXcan	0.998073	esophagus_gastroesophageal_junction	0.999981
1354	ENSG00000225756	DBH-AS1	-1.00853	-0.0500773	0.313199	0.266885	0.310126	3.06613e-17	8.07454e-16	41	50	50	B1	GI. esophagus, GE junction (GTEx)	EpiXcan	0.998073	esophagus_gastroesophageal_junction	0.999981
1355	ENSG00000273270	AC090114.2	-1.00835	-0.0639862	0.313286	0.195018	0.399102	6.32998e-23	2.71202e-21	46	56	52	B1	GI. esophagus, GE junction (GTEx)	EpiXcan	0.998073	esophagus_gastroesophageal_junction	0.999981
1356	ENSG00000165660	ABRAXAS2	-1.00774	-0.127587	0.313578	0.0569651	0.0123105	0.146776	0.420175	37	44	44	B1	GI. esophagus, GE junction (GTEx)	EpiXcan	0.998073	esophagus_gastroesophageal_junction	0.999981
1357	ENSG00000101574	METTL4	-1.00747	-0.358767	0.313709	0.0087979	0.0306797	0.0192498	0.0724972	7	39	9	B1	GI. esophagus, GE junction (GTEx)	EpiXcan	0.998073	esophagus_gastroesophageal_junction	0.999981
1358	ENSG00000144580	CNOT9	-1.00657	-0.206502	0.314142	0.0412938	0.0118001	0.152334	0.432514	26	29	29	B1	GI. esophagus, GE junction (GTEx)	EpiXcan	0.998073	esophagus_gastroesophageal_junction	0.999981
1359	ENSG00000138380	CARF	1.00494	0.161295	0.314928	0.0308255	0.035774	0.0134003	0.0521639	10	11	11	B1	GI. esophagus, GE junction (GTEx)	EpiXcan	0.998073	esophagus_gastroesophageal_junction	0.999981
1360	ENSG00000205903	ZNF316	1.00372	0.285777	0.315513	0.0373586	0.0462058	0.00459828	0.0196768	16	21	18	B1	GI. esophagus, GE junction (GTEx)	EpiXcan	0.998073	esophagus_gastroesophageal_junction	0.999981
1361	ENSG00000233223	AC016876.1	1.00338	0.140354	0.315676	0.0597299	0.0137341	0.123436	0.36461	37	102	45	B1	GI. esophagus, GE junction (GTEx)	EpiXcan	0.998073	esophagus_gastroesophageal_junction	0.999981
1362	ENSG00000135211	TMEM60	1.00181	0.2316	0.316437	0.0150035	0.0823535	0.000132764	0.000741043	19	24	23	B1	GI. esophagus, GE junction (GTEx)	EpiXcan	0.998073	esophagus_gastroesophageal_junction	0.999981
1363	ENSG00000119599	DCAF4	-1.00162	-0.0836904	0.316526	0.14197	0.172312	8.02302e-09	8.66634e-08	30	34	34	B1	GI. esophagus, GE junction (GTEx)	EpiXcan	0.998073	esophagus_gastroesophageal_junction	0.999981
1364	ENSG00000169519	METTL15	1.00141	0.145761	0.316629	0.0421301	0.0985899	2.47026e-05	0.000155894	16	20	20	B1	GI. esophagus, GE junction (GTEx)	EpiXcan	0.998073	esophagus_gastroesophageal_junction	0.999981
1365	ENSG00000171867	PRNP	1.00122	0.116359	0.31672	0.062715	0.118576	2.90267e-06	2.12579e-05	13	15	15	B1	GI. esophagus, GE junction (GTEx)	EpiXcan	0.998073	esophagus_gastroesophageal_junction	0.999981
1366	ENSG00000188493	C19orf54	1.00116	0.099602	0.316748	0.0685857	0.158127	5.58952e-08	5.37469e-07	4	5	5	B1	GI. esophagus, GE junction (GTEx)	EpiXcan	0.998073	esophagus_gastroesophageal_junction	0.999981
1367	ENSG00000250462	LRRC37BP1	-1.00075	-0.0620467	0.316949	0.0597076	0.114194	4.40156e-06	3.13981e-05	14	15	15	B1	GI. esophagus, GE junction (GTEx)	EpiXcan	0.998073	esophagus_gastroesophageal_junction	0.999981
1368	ENSG00000220804	LINC01881	1.00067	0.393513	0.316986	0.0101198	0.0964621	2.36801e-05	0.000150185	10	15	12	B1	GI. esophagus, GE junction (GTEx)	EpiXcan	0.998073	esophagus_gastroesophageal_junction	0.999981
1369	ENSG00000102547	CAB39L	-1.00018	-0.24882	0.317224	0.0136775	0.0176438	0.0831343	0.263152	8	8	8	B1	GI. esophagus, GE junction (GTEx)	EpiXcan	0.998073	esophagus_gastroesophageal_junction	0.999981
1370	ENSG00000111445	RFC5	-0.999817	-0.26608	0.317399	0.0122687	0.0228504	0.0467699	0.16056	8	17	10	B1	GI. esophagus, GE junction (GTEx)	EpiXcan	0.998073	esophagus_gastroesophageal_junction	0.999981
1371	ENSG00000128482	RNF112	-0.999389	-0.218294	0.317606	0.0200377	0.0220584	0.0453917	0.156404	12	15	15	B1	GI. esophagus, GE junction (GTEx)	EpiXcan	0.998073	esophagus_gastroesophageal_junction	0.999981
1372	ENSG00000095321	CRAT	0.998887	0.0735625	0.317849	0.168473	0.156462	1.28606e-08	1.3436e-07	55	68	68	B1	GI. esophagus, GE junction (GTEx)	EpiXcan	0.998073	esophagus_gastroesophageal_junction	0.999981
1373	ENSG00000082258	CCNT2	0.998692	0.105969	0.317944	0.102195	0.181136	2.75184e-09	3.18622e-08	58	77	76	B1	GI. esophagus, GE junction (GTEx)	EpiXcan	0.998073	esophagus_gastroesophageal_junction	0.999981
1374	ENSG00000168899	VAMP5	-0.998022	-1.46819	0.318269	0.000407228	0.0122179	0.147444	0.421312	12	15	15	B1	GI. esophagus, GE junction (GTEx)	EpiXcan	0.998073	esophagus_gastroesophageal_junction	0.999981
1375	ENSG00000187079	TEAD1	0.997679	0.100917	0.318435	0.0672214	0.0263261	0.0331189	0.118157	65	110	75	B1	GI. esophagus, GE junction (GTEx)	EpiXcan	0.998073	esophagus_gastroesophageal_junction	0.999981
1376	ENSG00000075399	VPS9D1	0.99636	0.0840154	0.319075	0.113304	0.0442813	0.00554526	0.0234074	46	58	58	B1	GI. esophagus, GE junction (GTEx)	EpiXcan	0.998073	esophagus_gastroesophageal_junction	0.999981
1377	ENSG00000237541	HLA-DQA2	-0.996074	-0.058155	0.319214	0.381566	0.652233	4.95642e-51	2.77758e-48	39	55	54	B1	GI. esophagus, GE junction (GTEx)	EpiXcan	0.998073	esophagus_gastroesophageal_junction	0.999981
1378	ENSG00000130856	ZNF236	-0.995529	-0.132237	0.319479	0.0451609	0.168901	1.39351e-08	1.45261e-07	6	6	6	B1	GI. esophagus, GE junction (GTEx)	EpiXcan	0.998073	esophagus_gastroesophageal_junction	0.999981
1379	ENSG00000221838	AP4M1	0.995472	0.126775	0.319507	0.0472276	0.222138	2.01342e-11	2.98814e-10	8	14	14	B1	GI. esophagus, GE junction (GTEx)	EpiXcan	0.998073	esophagus_gastroesophageal_junction	0.999981
1380	ENSG00000164068	RNF123	-0.995318	-0.19608	0.319582	0.0241951	0.0832654	0.000106216	0.000601732	34	45	45	B1	GI. esophagus, GE junction (GTEx)	EpiXcan	0.998073	esophagus_gastroesophageal_junction	0.999981
1381	ENSG00000176623	RMDN1	-0.995158	-0.107915	0.31966	0.0883865	0.307056	1.38605e-16	3.38301e-15	25	34	32	B1	GI. esophagus, GE junction (GTEx)	EpiXcan	0.998073	esophagus_gastroesophageal_junction	0.999981
1382	ENSG00000119227	PIGZ	0.994952	0.0633562	0.31976	0.199641	0.473975	3.28443e-29	2.42184e-27	23	26	26	B1	GI. esophagus, GE junction (GTEx)	EpiXcan	0.998073	esophagus_gastroesophageal_junction	0.999981
1383	ENSG00000100288	CHKB	-0.994858	-0.108183	0.319805	0.113177	0.341269	5.29026e-18	1.45899e-16	50	64	63	B1	GI. esophagus, GE junction (GTEx)	EpiXcan	0.998073	esophagus_gastroesophageal_junction	0.999981
1384	ENSG00000068078	FGFR3	-0.99472	-0.0684117	0.319873	0.154824	0.268598	1.06595e-13	2.04294e-12	38	50	50	B1	GI. esophagus, GE junction (GTEx)	EpiXcan	0.998073	esophagus_gastroesophageal_junction	0.999981
1385	ENSG00000179218	CALR	-0.994661	-0.182712	0.319901	0.0304241	0.0620986	0.00091321	0.00441632	13	16	16	B1	GI. esophagus, GE junction (GTEx)	EpiXcan	0.998073	esophagus_gastroesophageal_junction	0.999981
1386	ENSG00000131845	ZNF304	-0.994486	-0.201945	0.319986	0.020113	0.0888976	5.20933e-05	0.000312159	20	25	25	B1	GI. esophagus, GE junction (GTEx)	EpiXcan	0.998073	esophagus_gastroesophageal_junction	0.999981
1387	ENSG00000106991	ENG	-0.994059	-0.11574	0.320194	0.111558	0.012105	0.150859	0.429716	41	78	53	B1	GI. esophagus, GE junction (GTEx)	EpiXcan	0.998073	esophagus_gastroesophageal_junction	0.999981
1388	ENSG00000234327	AC012146.1	0.99383	0.0900552	0.320306	0.065561	0.16137	2.1138e-08	2.14908e-07	14	20	19	B1	GI. esophagus, GE junction (GTEx)	EpiXcan	0.998073	esophagus_gastroesophageal_junction	0.999981
1389	ENSG00000173193	PARP14	0.99381	0.054818	0.320315	0.238357	0.269863	6.04902e-14	1.18527e-12	99	113	112	B1	GI. esophagus, GE junction (GTEx)	EpiXcan	0.998073	esophagus_gastroesophageal_junction	0.999981
1390	ENSG00000237310	GS1-124K5.4	-0.993723	-0.11854	0.320358	0.0756162	0.24843	8.20771e-13	1.41265e-11	28	44	41	B1	GI. esophagus, GE junction (GTEx)	EpiXcan	0.998073	esophagus_gastroesophageal_junction	0.999981
1391	ENSG00000143067	ZNF697	0.993171	0.274891	0.320627	0.0105506	0.0394509	0.00875625	0.0355152	8	12	11	B1	GI. esophagus, GE junction (GTEx)	EpiXcan	0.998073	esophagus_gastroesophageal_junction	0.999981
1392	ENSG00000174177	CTU2	-0.992715	-0.194946	0.320849	0.0615463	0.105986	9.18109e-06	6.21386e-05	27	40	40	B1	GI. esophagus, GE junction (GTEx)	EpiXcan	0.998073	esophagus_gastroesophageal_junction	0.999981
1393	ENSG00000198805	PNP	-0.992705	-0.263518	0.320854	0.0152505	0.142404	1.95221e-07	1.74429e-06	3	11	4	B1	GI. esophagus, GE junction (GTEx)	EpiXcan	0.998073	esophagus_gastroesophageal_junction	0.999981
1394	ENSG00000213859	KCTD11	-0.992445	-0.188627	0.320981	0.0420836	0.0141326	0.107908	0.326238	22	63	28	B1	GI. esophagus, GE junction (GTEx)	EpiXcan	0.998073	esophagus_gastroesophageal_junction	0.999981
1395	ENSG00000272631	AC067750.1	0.992125	0.129916	0.321137	0.0406098	0.0335304	0.0104374	0.0417316	28	39	35	B1	GI. esophagus, GE junction (GTEx)	EpiXcan	0.998073	esophagus_gastroesophageal_junction	0.999981
1396	ENSG00000171903	CYP4F11	-0.99171	-0.0515262	0.321339	0.258622	0.56554	2.81886e-37	3.87179e-35	23	34	29	B1	GI. esophagus, GE junction (GTEx)	EpiXcan	0.998073	esophagus_gastroesophageal_junction	0.999981
1397	ENSG00000103549	RNF40	-0.99092	-0.389886	0.321725	0.00739904	0.0482626	0.00219914	0.00999027	4	10	7	B1	GI. esophagus, GE junction (GTEx)	EpiXcan	0.998073	esophagus_gastroesophageal_junction	0.999981
1398	ENSG00000167077	MEI1	-0.99052	-0.131352	0.32192	0.0460535	0.145873	1.33709e-07	1.22837e-06	17	36	23	B1	GI. esophagus, GE junction (GTEx)	EpiXcan	0.998073	esophagus_gastroesophageal_junction	0.999981
1399	ENSG00000162714	ZNF496	-0.989346	-0.109747	0.322494	0.0644619	0.133196	4.6824e-07	3.91878e-06	6	6	6	B1	GI. esophagus, GE junction (GTEx)	EpiXcan	0.998073	esophagus_gastroesophageal_junction	0.999981
1400	ENSG00000241697	TMEFF1	0.989218	0.12927	0.322556	0.0710197	0.0945689	3.3906e-05	0.000209446	40	44	44	B1	GI. esophagus, GE junction (GTEx)	EpiXcan	0.998073	esophagus_gastroesophageal_junction	0.999981
1401	ENSG00000239569	KMT2E-AS1	0.9877	0.314444	0.3233	0.00800382	0.0233922	0.0445985	0.154164	3	3	3	B1	GI. esophagus, GE junction (GTEx)	EpiXcan	0.998073	esophagus_gastroesophageal_junction	0.999981
1402	ENSG00000141738	GRB7	-0.987628	-0.344928	0.323335	0.0126652	0.0266246	0.0317286	0.113862	6	11	8	B1	GI. esophagus, GE junction (GTEx)	EpiXcan	0.998073	esophagus_gastroesophageal_junction	0.999981
1403	ENSG00000033327	GAB2	0.987495	0.185045	0.3234	0.027908	0.109065	5.08442e-06	3.58855e-05	7	10	10	B1	GI. esophagus, GE junction (GTEx)	EpiXcan	0.998073	esophagus_gastroesophageal_junction	0.999981
1404	ENSG00000070614	NDST1	0.986073	0.245625	0.324097	0.0138418	0.085356	6.14421e-05	0.000362902	5	14	8	B1	GI. esophagus, GE junction (GTEx)	EpiXcan	0.998073	esophagus_gastroesophageal_junction	0.999981
1405	ENSG00000241644	INMT	0.986002	0.153389	0.324132	0.0436239	0.0119794	0.148131	0.423016	32	60	38	B1	GI. esophagus, GE junction (GTEx)	EpiXcan	0.998073	esophagus_gastroesophageal_junction	0.999981
1406	ENSG00000185904	LINC00839	-0.985599	-0.0596406	0.32433	0.311653	0.364731	6.75201e-23	2.88401e-21	13	20	20	B1	GI. esophagus, GE junction (GTEx)	EpiXcan	0.998073	esophagus_gastroesophageal_junction	0.999981
1407	ENSG00000260244	AC104083.1	-0.985023	-0.296836	0.324613	0.0183281	0.0232867	0.0433288	0.150219	36	41	41	B1	GI. esophagus, GE junction (GTEx)	EpiXcan	0.998073	esophagus_gastroesophageal_junction	0.999981
1408	ENSG00000133275	CSNK1G2	0.985003	0.076841	0.324622	0.297932	0.0555969	0.00150688	0.00703008	93	124	122	B1	GI. esophagus, GE junction (GTEx)	EpiXcan	0.998073	esophagus_gastroesophageal_junction	0.999981
1409	ENSG00000181381	DDX60L	0.984855	0.162005	0.324695	0.0362124	0.0233678	0.0438739	0.151884	25	26	26	B1	GI. esophagus, GE junction (GTEx)	EpiXcan	0.998073	esophagus_gastroesophageal_junction	0.999981
1410	ENSG00000135506	OS9	-0.984608	-0.0996601	0.324817	0.0775401	0.176427	6.8914e-09	7.52521e-08	24	30	30	B1	GI. esophagus, GE junction (GTEx)	EpiXcan	0.998073	esophagus_gastroesophageal_junction	0.999981
1411	ENSG00000114904	NEK4	0.984073	0.138621	0.32508	0.0464261	0.124492	1.62861e-06	1.25024e-05	13	15	15	B1	GI. esophagus, GE junction (GTEx)	EpiXcan	0.998073	esophagus_gastroesophageal_junction	0.999981
1412	ENSG00000221821	C6orf226	-0.98388	-0.182887	0.325174	0.0315354	0.0842346	8.61368e-05	0.00049723	11	22	14	B1	GI. esophagus, GE junction (GTEx)	EpiXcan	0.998073	esophagus_gastroesophageal_junction	0.999981
1413	ENSG00000166037	CEP57	-0.983615	-0.0988276	0.325305	0.106855	0.173191	5.9548e-09	6.54327e-08	48	58	58	B1	GI. esophagus, GE junction (GTEx)	EpiXcan	0.998073	esophagus_gastroesophageal_junction	0.999981
1414	ENSG00000229344	MTCO2P12	0.982812	0.611961	0.3257	0.00277595	0.0109108	0.172298	0.477148	1	1	1	B1	GI. esophagus, GE junction (GTEx)	EpiXcan	0.998073	esophagus_gastroesophageal_junction	0.999981
1415	ENSG00000164463	CREBRF	0.981774	0.0758004	0.326211	0.204914	0.0159998	0.0937761	0.290408	104	121	121	B1	GI. esophagus, GE junction (GTEx)	EpiXcan	0.998073	esophagus_gastroesophageal_junction	0.999981
1416	ENSG00000119938	PPP1R3C	-0.981761	-0.171884	0.326218	0.0293817	0.0445765	0.00524104	0.0222102	32	50	39	B1	GI. esophagus, GE junction (GTEx)	EpiXcan	0.998073	esophagus_gastroesophageal_junction	0.999981
1417	ENSG00000213626	LBH	0.981423	0.343989	0.326384	0.00725788	0.0453372	0.00237693	0.0107422	6	9	9	B1	GI. esophagus, GE junction (GTEx)	EpiXcan	0.998073	esophagus_gastroesophageal_junction	0.999981
1418	ENSG00000111667	USP5	-0.980638	-0.245952	0.326771	0.011164	0.0137975	0.121406	0.359901	11	11	11	B1	GI. esophagus, GE junction (GTEx)	EpiXcan	0.998073	esophagus_gastroesophageal_junction	0.999981
1419	ENSG00000182208	MOB2	0.980508	0.193315	0.326836	0.0232226	0.112402	6.65681e-06	4.61008e-05	22	33	31	B1	GI. esophagus, GE junction (GTEx)	EpiXcan	0.998073	esophagus_gastroesophageal_junction	0.999981
1420	ENSG00000145736	GTF2H2	0.980382	0.160671	0.326898	0.0595123	0.187652	4.03836e-10	5.09247e-09	6	8	8	B1	GI. esophagus, GE junction (GTEx)	EpiXcan	0.998073	esophagus_gastroesophageal_junction	0.999981
1421	ENSG00000248098	BCKDHA	-0.980328	-0.0824059	0.326924	0.129159	0.0426095	0.00603478	0.0253136	45	67	65	B1	GI. esophagus, GE junction (GTEx)	EpiXcan	0.998073	esophagus_gastroesophageal_junction	0.999981
1422	ENSG00000184203	PPP1R2	-0.979161	-0.157996	0.3275	0.0338301	0.120653	1.88524e-06	1.43389e-05	3	5	3	B1	GI. esophagus, GE junction (GTEx)	EpiXcan	0.998073	esophagus_gastroesophageal_junction	0.999981
1423	ENSG00000244731	C4A	-0.97904	-0.103023	0.32756	0.10878	0.239879	1.55706e-12	2.61251e-11	19	46	21	B1	GI. esophagus, GE junction (GTEx)	EpiXcan	0.998073	esophagus_gastroesophageal_junction	0.999981
1424	ENSG00000115364	MRPL19	0.978313	0.0720471	0.32792	0.170224	0.307273	1.48838e-16	3.62018e-15	14	14	14	B1	GI. esophagus, GE junction (GTEx)	EpiXcan	0.998073	esophagus_gastroesophageal_junction	0.999981
1425	ENSG00000175322	ZNF519	0.978173	0.12139	0.327989	0.0917079	0.21964	6.33965e-12	9.85777e-11	30	36	36	B1	GI. esophagus, GE junction (GTEx)	EpiXcan	0.998073	esophagus_gastroesophageal_junction	0.999981
1426	ENSG00000147679	UTP23	0.9774	0.154717	0.328371	0.0516377	0.0259729	0.0334006	0.118978	48	57	57	B1	GI. esophagus, GE junction (GTEx)	EpiXcan	0.998073	esophagus_gastroesophageal_junction	0.999981
1427	ENSG00000244405	ETV5	0.976626	0.338312	0.328754	0.00680731	0.0468105	0.00285319	0.0126939	4	4	4	B1	GI. esophagus, GE junction (GTEx)	EpiXcan	0.998073	esophagus_gastroesophageal_junction	0.999981
1428	ENSG00000185619	PCGF3	0.976448	0.0597318	0.328842	0.214403	0.257207	6.17119e-18	1.69859e-16	34	44	42	B1	GI. esophagus, GE junction (GTEx)	EpiXcan	0.998073	esophagus_gastroesophageal_junction	0.999981
1429	ENSG00000203791	EEF1AKMT2	0.976424	0.105852	0.328854	0.0839611	0.249738	6.22202e-13	1.08827e-11	18	38	25	B1	GI. esophagus, GE junction (GTEx)	EpiXcan	0.998073	esophagus_gastroesophageal_junction	0.999981
1430	ENSG00000110665	C11orf21	0.976258	0.222782	0.328937	0.0188153	0.0469181	0.00337681	0.0148072	5	8	7	B1	GI. esophagus, GE junction (GTEx)	EpiXcan	0.998073	esophagus_gastroesophageal_junction	0.999981
1431	ENSG00000134247	PTGFRN	0.976252	0.160609	0.32894	0.0392052	0.0381528	0.00860097	0.0349173	10	16	10	B1	GI. esophagus, GE junction (GTEx)	EpiXcan	0.998073	esophagus_gastroesophageal_junction	0.999981
1432	ENSG00000215154	AC141586.1	-0.975794	-0.070217	0.329167	0.15918	0.365163	1.46975e-20	5.21434e-19	18	32	23	B1	GI. esophagus, GE junction (GTEx)	EpiXcan	0.998073	esophagus_gastroesophageal_junction	0.999981
1433	ENSG00000173894	CBX2	0.975709	0.155006	0.329209	0.0424132	0.0701121	0.000374135	0.00194062	33	68	43	B1	GI. esophagus, GE junction (GTEx)	EpiXcan	0.998073	esophagus_gastroesophageal_junction	0.999981
1434	ENSG00000138326	RPS24	0.97567	0.308562	0.329228	0.00842009	0.0175054	0.0774699	0.248364	14	22	15	B1	GI. esophagus, GE junction (GTEx)	EpiXcan	0.998073	esophagus_gastroesophageal_junction	0.999981
1435	ENSG00000063046	EIF4B	0.975502	0.269706	0.329311	0.00962551	0.0513759	0.00275015	0.0122745	3	4	4	B1	GI. esophagus, GE junction (GTEx)	EpiXcan	0.998073	esophagus_gastroesophageal_junction	0.999981
1436	ENSG00000153246	PLA2R1	0.975028	0.212535	0.329546	0.0253145	0.0390688	0.00733789	0.0301213	8	41	8	B1	GI. esophagus, GE junction (GTEx)	EpiXcan	0.998073	esophagus_gastroesophageal_junction	0.999981
1437	ENSG00000106771	TMEM245	-0.974966	-0.176807	0.329577	0.0231051	0.0834101	8.86545e-05	0.000510082	18	24	20	B1	GI. esophagus, GE junction (GTEx)	EpiXcan	0.998073	esophagus_gastroesophageal_junction	0.999981
1438	ENSG00000244879	GABPB1-AS1	-0.973112	-0.0481597	0.330498	0.430721	0.590008	1.47925e-39	2.3821e-37	24	29	27	B1	GI. esophagus, GE junction (GTEx)	EpiXcan	0.998073	esophagus_gastroesophageal_junction	0.999981
1439	ENSG00000138036	DYNC2LI1	-0.97305	-0.0612947	0.330529	0.154904	0.216198	2.69529e-11	3.92526e-10	27	32	32	B1	GI. esophagus, GE junction (GTEx)	EpiXcan	0.998073	esophagus_gastroesophageal_junction	0.999981
1440	ENSG00000099785	MARCH2	0.97226	0.0673949	0.330921	0.21137	0.396047	3.74965e-22	1.49666e-20	30	42	42	B1	GI. esophagus, GE junction (GTEx)	EpiXcan	0.998073	esophagus_gastroesophageal_junction	0.999981
1441	ENSG00000166321	NUDT13	-0.971627	-0.16112	0.331236	0.060487	0.146971	1.03829e-07	9.67825e-07	47	64	58	B1	GI. esophagus, GE junction (GTEx)	EpiXcan	0.998073	esophagus_gastroesophageal_junction	0.999981
1442	ENSG00000142453	CARM1	0.971453	0.36713	0.331323	0.00840984	0.0393036	0.0084047	0.03417	3	3	3	B1	GI. esophagus, GE junction (GTEx)	EpiXcan	0.998073	esophagus_gastroesophageal_junction	0.999981
1443	ENSG00000093167	LRRFIP2	0.970846	0.124517	0.331625	0.0511277	0.174517	8.41473e-09	9.05456e-08	22	27	26	B1	GI. esophagus, GE junction (GTEx)	EpiXcan	0.998073	esophagus_gastroesophageal_junction	0.999981
1444	ENSG00000166946	CCNDBP1	-0.970802	-0.295756	0.331647	0.0076359	0.0336259	0.0130465	0.050914	10	12	12	B1	GI. esophagus, GE junction (GTEx)	EpiXcan	0.998073	esophagus_gastroesophageal_junction	0.999981
1445	ENSG00000109956	B3GAT1	-0.97058	-0.210936	0.331757	0.0235724	0.0348361	0.013221	0.0515376	29	34	34	B1	GI. esophagus, GE junction (GTEx)	EpiXcan	0.998073	esophagus_gastroesophageal_junction	0.999981
1446	ENSG00000163162	RNF149	0.970399	0.160005	0.331848	0.0314985	0.0273132	0.0305379	0.109955	26	34	31	B1	GI. esophagus, GE junction (GTEx)	EpiXcan	0.998073	esophagus_gastroesophageal_junction	0.999981
1447	ENSG00000172785	CBWD1	-0.96986	-0.229281	0.332116	0.0252634	0.23576	3.83728e-12	6.08062e-11	3	8	7	B1	GI. esophagus, GE junction (GTEx)	EpiXcan	0.998073	esophagus_gastroesophageal_junction	0.999981
