## Supplementary Appendix 5 for "IL10RB as a key regulator of COVID-19 host susceptibility and severity" (part 19 of 40)

### Sheet: GI. esophagus, GE junction (GTE (continued)
	gene	gene_name	zscore	effect_size	pvalue	var_g	pred_perf_r2	pred_perf_pval	pred_perf_qval	n_snps_used	n_snps_in_cov	n_snps_in_model	gwas	tissue	method	gwas_fdr	Tissue.keyword	fdr_all
1448	ENSG00000172661	WASHC2C	-0.96981	-0.104965	0.332141	0.12303	0.166887	4.89217e-09	5.40531e-08	36	44	43	B1	GI. esophagus, GE junction (GTEx)	EpiXcan	0.998073	esophagus_gastroesophageal_junction	0.999981
1449	ENSG00000100263	RHBDD3	0.96955	0.123905	0.332271	0.0640546	0.113905	2.25805e-06	1.68721e-05	14	20	14	B1	GI. esophagus, GE junction (GTEx)	EpiXcan	0.998073	esophagus_gastroesophageal_junction	0.999981
1450	ENSG00000180543	TSPYL5	-0.969477	-0.1435	0.332307	0.0475585	0.200045	2.22168e-10	2.89811e-09	26	57	32	B1	GI. esophagus, GE junction (GTEx)	EpiXcan	0.998073	esophagus_gastroesophageal_junction	0.999981
1451	ENSG00000132141	CCT6B	0.969126	0.0904219	0.332483	0.123841	0.253335	8.02499e-13	1.38803e-11	45	76	55	B1	GI. esophagus, GE junction (GTEx)	EpiXcan	0.998073	esophagus_gastroesophageal_junction	0.999981
1452	ENSG00000272655	POLR2J4	0.968925	0.312429	0.332583	0.0127339	0.136819	4.5612e-07	3.82192e-06	9	15	11	B1	GI. esophagus, GE junction (GTEx)	EpiXcan	0.998073	esophagus_gastroesophageal_junction	0.999981
1453	ENSG00000169071	ROR2	-0.968449	-0.123268	0.33282	0.0642153	0.0316467	0.0183854	0.0695035	34	89	42	B1	GI. esophagus, GE junction (GTEx)	EpiXcan	0.998073	esophagus_gastroesophageal_junction	0.999981
1454	ENSG00000101407	TTI1	0.967899	0.169367	0.333095	0.0343819	0.124428	2.02022e-06	1.52578e-05	15	15	15	B1	GI. esophagus, GE junction (GTEx)	EpiXcan	0.998073	esophagus_gastroesophageal_junction	0.999981
1455	ENSG00000106772	PRUNE2	-0.966462	-0.0894747	0.333813	0.120476	0.0525068	0.00236823	0.0107132	58	85	68	B1	GI. esophagus, GE junction (GTEx)	EpiXcan	0.998073	esophagus_gastroesophageal_junction	0.999981
1456	ENSG00000250903	GMDS-AS1	0.966099	0.235358	0.333995	0.0214458	0.024124	0.0428029	0.14869	15	16	16	B1	GI. esophagus, GE junction (GTEx)	EpiXcan	0.998073	esophagus_gastroesophageal_junction	0.999981
1457	ENSG00000169715	MT1E	-0.965495	-0.0942706	0.334297	0.079045	0.0195181	0.0636549	0.209886	56	66	65	B1	GI. esophagus, GE junction (GTEx)	EpiXcan	0.998073	esophagus_gastroesophageal_junction	0.999981
1458	ENSG00000011105	TSPAN9	-0.964933	-0.482401	0.334579	0.00433268	0.0675313	0.000579572	0.00289817	3	9	4	B1	GI. esophagus, GE junction (GTEx)	EpiXcan	0.998073	esophagus_gastroesophageal_junction	0.999981
1459	ENSG00000068697	LAPTM4A	-0.964131	-0.247646	0.33498	0.010199	0.012542	0.14209	0.409773	13	16	16	B1	GI. esophagus, GE junction (GTEx)	EpiXcan	0.998073	esophagus_gastroesophageal_junction	0.999981
1460	ENSG00000116213	WRAP73	-0.963897	-0.207739	0.335097	0.0301279	0.237249	9.4192e-13	1.60344e-11	5	8	8	B1	GI. esophagus, GE junction (GTEx)	EpiXcan	0.998073	esophagus_gastroesophageal_junction	0.999981
1461	ENSG00000204959	ARHGEF34P	0.963517	0.0391734	0.335288	0.302329	0.180891	2.96763e-09	3.41631e-08	129	153	153	B1	GI. esophagus, GE junction (GTEx)	EpiXcan	0.998073	esophagus_gastroesophageal_junction	0.999981
1462	ENSG00000163633	C4orf36	0.962912	0.23347	0.335592	0.0148603	0.0203467	0.0615932	0.203904	4	4	4	B1	GI. esophagus, GE junction (GTEx)	EpiXcan	0.998073	esophagus_gastroesophageal_junction	0.999981
1463	ENSG00000182983	ZNF662	-0.962239	-0.215093	0.335929	0.00912887	0.0322141	0.0132119	0.0515164	3	7	4	B1	GI. esophagus, GE junction (GTEx)	EpiXcan	0.998073	esophagus_gastroesophageal_junction	0.999981
1464	ENSG00000234741	GAS5	0.961442	0.136378	0.33633	0.0790362	0.0222461	0.0333515	0.118834	39	57	57	B1	GI. esophagus, GE junction (GTEx)	EpiXcan	0.998073	esophagus_gastroesophageal_junction	0.999981
1465	ENSG00000183779	ZNF703	-0.960886	-0.172559	0.33661	0.0258026	0.0583194	0.00136045	0.00640668	18	21	21	B1	GI. esophagus, GE junction (GTEx)	EpiXcan	0.998073	esophagus_gastroesophageal_junction	0.999981
1466	ENSG00000101474	APMAP	0.96	0.133042	0.337055	0.0550504	0.125239	9.32945e-07	7.45611e-06	18	21	21	B1	GI. esophagus, GE junction (GTEx)	EpiXcan	0.998073	esophagus_gastroesophageal_junction	0.999981
1467	ENSG00000177103	DSCAML1	0.959863	0.204394	0.337124	0.0192809	0.0208019	0.0516181	0.175017	11	14	12	B1	GI. esophagus, GE junction (GTEx)	EpiXcan	0.998073	esophagus_gastroesophageal_junction	0.999981
1468	ENSG00000149716	ORAOV1	-0.959712	-0.183176	0.3372	0.0395993	0.0327706	0.0165601	0.0633035	29	63	36	B1	GI. esophagus, GE junction (GTEx)	EpiXcan	0.998073	esophagus_gastroesophageal_junction	0.999981
1469	ENSG00000063438	AHRR	-0.959542	-0.163501	0.337286	0.0560467	0.0195889	0.0672608	0.220375	34	48	47	B1	GI. esophagus, GE junction (GTEx)	EpiXcan	0.998073	esophagus_gastroesophageal_junction	0.999981
1470	ENSG00000175643	RMI2	0.958637	0.13404	0.337742	0.040593	0.343129	1.27575e-18	3.7867e-17	11	20	15	B1	GI. esophagus, GE junction (GTEx)	EpiXcan	0.998073	esophagus_gastroesophageal_junction	0.999981
1471	ENSG00000180481	GLIPR1L2	-0.958598	-0.0476198	0.337761	0.436881	0.680553	1.42933e-52	1.43035e-49	48	77	55	B1	GI. esophagus, GE junction (GTEx)	EpiXcan	0.998073	esophagus_gastroesophageal_junction	0.999981
1472	ENSG00000188986	NELFB	0.958358	0.10975	0.337882	0.0843075	0.203595	1.68055e-10	2.22537e-09	12	14	14	B1	GI. esophagus, GE junction (GTEx)	EpiXcan	0.998073	esophagus_gastroesophageal_junction	0.999981
1473	ENSG00000241170	AP001992.1	-0.95828	-0.0637905	0.337922	0.191434	0.30053	1.5395e-15	3.44542e-14	16	21	19	B1	GI. esophagus, GE junction (GTEx)	EpiXcan	0.998073	esophagus_gastroesophageal_junction	0.999981
1474	ENSG00000107949	BCCIP	-0.957799	-0.356265	0.338164	0.00535435	0.0167351	0.0871628	0.273801	4	4	4	B1	GI. esophagus, GE junction (GTEx)	EpiXcan	0.998073	esophagus_gastroesophageal_junction	0.999981
1475	ENSG00000005238	FAM214B	-0.957749	-0.146158	0.338189	0.0340058	0.0466738	0.00415577	0.0178926	11	11	11	B1	GI. esophagus, GE junction (GTEx)	EpiXcan	0.998073	esophagus_gastroesophageal_junction	0.999981
1476	ENSG00000163902	RPN1	-0.956331	-0.232736	0.338905	0.0141158	0.0815935	0.000103039	0.000584678	11	15	15	B1	GI. esophagus, GE junction (GTEx)	EpiXcan	0.998073	esophagus_gastroesophageal_junction	0.999981
1477	ENSG00000119383	PTPA	0.955385	0.185536	0.339383	0.0334998	0.108815	5.96166e-06	4.16989e-05	9	16	9	B1	GI. esophagus, GE junction (GTEx)	EpiXcan	0.998073	esophagus_gastroesophageal_junction	0.999981
1478	ENSG00000272977	AL008721.2	-0.955373	-0.0742082	0.339389	0.127608	0.442514	1.18866e-26	6.85311e-25	29	35	35	B1	GI. esophagus, GE junction (GTEx)	EpiXcan	0.998073	esophagus_gastroesophageal_junction	0.999981
1479	ENSG00000196511	TPK1	-0.955233	-0.207958	0.33946	0.0153797	0.0866937	6.03207e-05	0.000357031	2	8	3	B1	GI. esophagus, GE junction (GTEx)	EpiXcan	0.998073	esophagus_gastroesophageal_junction	0.999981
1480	ENSG00000083544	TDRD3	-0.954545	-0.225127	0.339808	0.0142619	0.0505394	0.0026844	0.012004	34	39	39	B1	GI. esophagus, GE junction (GTEx)	EpiXcan	0.998073	esophagus_gastroesophageal_junction	0.999981
1481	ENSG00000101181	MTG2	0.953961	0.0672821	0.340104	0.16828	0.236787	3.52714e-12	5.62816e-11	79	96	90	B1	GI. esophagus, GE junction (GTEx)	EpiXcan	0.998073	esophagus_gastroesophageal_junction	0.999981
1482	ENSG00000138744	NAAA	0.953909	0.0774426	0.34013	0.134955	0.456377	2.90927e-27	1.78767e-25	19	63	22	B1	GI. esophagus, GE junction (GTEx)	EpiXcan	0.998073	esophagus_gastroesophageal_junction	0.999981
1483	ENSG00000182534	MXRA7	0.953444	0.0512253	0.340365	0.21529	0.46955	6.32748e-28	4.12316e-26	31	46	40	B1	GI. esophagus, GE junction (GTEx)	EpiXcan	0.998073	esophagus_gastroesophageal_junction	0.999981
1484	ENSG00000257621	PSMA3-AS1	0.952225	0.165899	0.340983	0.0262232	0.0912932	2.70037e-05	0.00016912	3	14	3	B1	GI. esophagus, GE junction (GTEx)	EpiXcan	0.998073	esophagus_gastroesophageal_junction	0.999981
1485	ENSG00000167641	PPP1R14A	-0.952185	-0.0950512	0.341003	0.0751645	0.340654	1.54677e-18	4.56217e-17	4	10	5	B1	GI. esophagus, GE junction (GTEx)	EpiXcan	0.998073	esophagus_gastroesophageal_junction	0.999981
1486	ENSG00000137691	C11orf70	0.951616	0.134489	0.341292	0.0450018	0.0182991	0.0713811	0.231547	36	45	45	B1	GI. esophagus, GE junction (GTEx)	EpiXcan	0.998073	esophagus_gastroesophageal_junction	0.999981
1487	ENSG00000196628	TCF4	-0.951304	-0.0999903	0.34145	0.0783206	0.020462	0.0622514	0.205839	56	65	65	B1	GI. esophagus, GE junction (GTEx)	EpiXcan	0.998073	esophagus_gastroesophageal_junction	0.999981
1488	ENSG00000138346	DNA2	0.951286	0.0558235	0.341459	0.315765	0.419646	3.10369e-25	1.63469e-23	23	42	25	B1	GI. esophagus, GE junction (GTEx)	EpiXcan	0.998073	esophagus_gastroesophageal_junction	0.999981
1489	ENSG00000136104	RNASEH2B	0.951019	0.0534811	0.341595	0.332694	0.583611	1.03175e-39	1.70057e-37	18	23	22	B1	GI. esophagus, GE junction (GTEx)	EpiXcan	0.998073	esophagus_gastroesophageal_junction	0.999981
1490	ENSG00000066557	LRRC40	0.950681	0.239696	0.341766	0.0197955	0.0508926	0.00258956	0.0116132	11	18	18	B1	GI. esophagus, GE junction (GTEx)	EpiXcan	0.998073	esophagus_gastroesophageal_junction	0.999981
1491	ENSG00000132740	IGHMBP2	0.950164	0.16139	0.342029	0.0453901	0.036586	0.012038	0.0473743	25	30	30	B1	GI. esophagus, GE junction (GTEx)	EpiXcan	0.998073	esophagus_gastroesophageal_junction	0.999981
1492	ENSG00000205485	AC004980.1	0.949705	0.127362	0.342262	0.0398704	0.133177	4.52181e-07	3.79246e-06	15	22	22	B1	GI. esophagus, GE junction (GTEx)	EpiXcan	0.998073	esophagus_gastroesophageal_junction	0.999981
1493	ENSG00000120697	ALG5	0.949552	0.225028	0.34234	0.0148695	0.0101639	0.174604	0.48258	17	20	20	B1	GI. esophagus, GE junction (GTEx)	EpiXcan	0.998073	esophagus_gastroesophageal_junction	0.999981
1494	ENSG00000159267	HLCS	0.948347	0.192074	0.342953	0.0201417	0.0302054	0.0190867	0.0719799	4	6	5	B1	GI. esophagus, GE junction (GTEx)	EpiXcan	0.998073	esophagus_gastroesophageal_junction	0.999981
1495	ENSG00000125630	POLR1B	-0.947374	-0.047788	0.343448	0.24334	0.459754	5.42438e-27	3.22015e-25	20	25	25	B1	GI. esophagus, GE junction (GTEx)	EpiXcan	0.998073	esophagus_gastroesophageal_junction	0.999981
1496	ENSG00000101343	CRNKL1	-0.947253	-0.211722	0.34351	0.0188533	0.0662192	0.000634129	0.00315041	14	21	18	B1	GI. esophagus, GE junction (GTEx)	EpiXcan	0.998073	esophagus_gastroesophageal_junction	0.999981
1497	ENSG00000266947	AC022916.1	-0.946763	-0.0967397	0.34376	0.0935335	0.0712367	0.000338929	0.00176932	62	82	75	B1	GI. esophagus, GE junction (GTEx)	EpiXcan	0.998073	esophagus_gastroesophageal_junction	0.999981
1498	ENSG00000130717	UCK1	-0.946689	-0.296982	0.343797	0.0110088	0.0457923	0.00365244	0.0158866	10	13	13	B1	GI. esophagus, GE junction (GTEx)	EpiXcan	0.998073	esophagus_gastroesophageal_junction	0.999981
1499	ENSG00000092847	AGO1	-0.946581	-0.189696	0.343852	0.0276042	0.0541598	0.00183851	0.00846122	12	16	14	B1	GI. esophagus, GE junction (GTEx)	EpiXcan	0.998073	esophagus_gastroesophageal_junction	0.999981
1500	ENSG00000178381	ZFAND2A	-0.946548	-0.100173	0.343869	0.0676306	0.232516	6.02756e-12	9.41428e-11	18	28	22	B1	GI. esophagus, GE junction (GTEx)	EpiXcan	0.998073	esophagus_gastroesophageal_junction	0.999981
1501	ENSG00000010165	METTL13	-0.946457	-0.138429	0.343916	0.0403239	0.0125509	0.140718	0.406905	24	24	24	B1	GI. esophagus, GE junction (GTEx)	EpiXcan	0.998073	esophagus_gastroesophageal_junction	0.999981
1502	ENSG00000272720	AL022322.1	0.945925	0.122265	0.344187	0.0570885	0.0282952	0.0266753	0.0975772	29	32	31	B1	GI. esophagus, GE junction (GTEx)	EpiXcan	0.998073	esophagus_gastroesophageal_junction	0.999981
1503	ENSG00000055483	USP36	-0.945009	-0.110067	0.344654	0.0654576	0.16207	2.62089e-08	2.62089e-07	7	8	8	B1	GI. esophagus, GE junction (GTEx)	EpiXcan	0.998073	esophagus_gastroesophageal_junction	0.999981
1504	ENSG00000272994	AC012360.3	-0.944971	-0.132818	0.344674	0.0315303	0.123032	1.14665e-06	9.06575e-06	15	18	18	B1	GI. esophagus, GE junction (GTEx)	EpiXcan	0.998073	esophagus_gastroesophageal_junction	0.999981
1505	ENSG00000089486	CDIP1	0.94438	0.105254	0.344976	0.0570328	0.130775	6.7393e-07	5.50219e-06	20	33	28	B1	GI. esophagus, GE junction (GTEx)	EpiXcan	0.998073	esophagus_gastroesophageal_junction	0.999981
1506	ENSG00000056736	IL17RB	0.944075	0.624306	0.345131	0.00170801	0.0963075	1.75077e-05	0.000113873	2	4	4	B1	GI. esophagus, GE junction (GTEx)	EpiXcan	0.998073	esophagus_gastroesophageal_junction	0.999981
1507	ENSG00000105058	FAM32A	-0.944067	-0.292888	0.345135	0.00612549	0.0284666	0.0262135	0.0960637	18	31	22	B1	GI. esophagus, GE junction (GTEx)	EpiXcan	0.998073	esophagus_gastroesophageal_junction	0.999981
1508	ENSG00000135976	ANKRD36	-0.942331	-0.134242	0.346023	0.0561949	0.097812	2.2278e-05	0.000141806	15	24	21	B1	GI. esophagus, GE junction (GTEx)	EpiXcan	0.998073	esophagus_gastroesophageal_junction	0.999981
1509	ENSG00000164305	CASP3	-0.942041	-0.138267	0.346171	0.0806844	0.0196366	0.0672946	0.220434	40	49	49	B1	GI. esophagus, GE junction (GTEx)	EpiXcan	0.998073	esophagus_gastroesophageal_junction	0.999981
1510	ENSG00000231500	RPS18	0.94204	0.245107	0.346172	0.0191807	0.366984	1.55565e-20	5.50371e-19	15	18	18	B1	GI. esophagus, GE junction (GTEx)	EpiXcan	0.998073	esophagus_gastroesophageal_junction	0.999981
1511	ENSG00000241127	YAE1D1	0.941966	0.132653	0.34621	0.0478546	0.0784802	0.000148574	0.000823062	18	23	22	B1	GI. esophagus, GE junction (GTEx)	EpiXcan	0.998073	esophagus_gastroesophageal_junction	0.999981
1512	ENSG00000153832	FBXO36	-0.941813	-0.174493	0.346289	0.0278249	0.129046	4.70008e-07	3.93123e-06	15	20	18	B1	GI. esophagus, GE junction (GTEx)	EpiXcan	0.998073	esophagus_gastroesophageal_junction	0.999981
1513	ENSG00000133059	DSTYK	-0.941368	-0.0829318	0.346516	0.0966403	0.188256	4.00774e-10	5.05842e-09	19	21	21	B1	GI. esophagus, GE junction (GTEx)	EpiXcan	0.998073	esophagus_gastroesophageal_junction	0.999981
1514	ENSG00000163754	GYG1	-0.941321	-0.0888514	0.346541	0.0916946	0.134254	1.63549e-07	1.48209e-06	22	27	27	B1	GI. esophagus, GE junction (GTEx)	EpiXcan	0.998073	esophagus_gastroesophageal_junction	0.999981
1515	ENSG00000023892	DEF6	-0.94051	-0.113178	0.346956	0.059148	0.0381564	0.00929979	0.0375151	38	47	46	B1	GI. esophagus, GE junction (GTEx)	EpiXcan	0.998073	esophagus_gastroesophageal_junction	0.999981
1516	ENSG00000131153	GINS2	0.940454	0.380562	0.346985	0.00659507	0.0187664	0.0699131	0.227893	6	14	14	B1	GI. esophagus, GE junction (GTEx)	EpiXcan	0.998073	esophagus_gastroesophageal_junction	0.999981
1517	ENSG00000020922	MRE11	0.940258	0.0402749	0.347085	0.377398	0.527748	2.80291e-33	2.74606e-31	13	13	13	B1	GI. esophagus, GE junction (GTEx)	EpiXcan	0.998073	esophagus_gastroesophageal_junction	0.999981
1518	ENSG00000139684	ESD	-0.939893	-0.131779	0.347272	0.0417427	0.0611392	0.00104855	0.00501031	20	22	22	B1	GI. esophagus, GE junction (GTEx)	EpiXcan	0.998073	esophagus_gastroesophageal_junction	0.999981
1519	ENSG00000178201	VN1R1	-0.939153	-0.128717	0.347652	0.0548645	0.19376	3.8272e-10	4.8568e-09	24	34	31	B1	GI. esophagus, GE junction (GTEx)	EpiXcan	0.998073	esophagus_gastroesophageal_junction	0.999981
1520	ENSG00000227827	AC138969.2	-0.939135	-0.0690794	0.347662	0.22925	0.243096	1.07775e-13	2.06274e-12	32	35	35	B1	GI. esophagus, GE junction (GTEx)	EpiXcan	0.998073	esophagus_gastroesophageal_junction	0.999981
1521	ENSG00000176485	PLA2G16	0.938699	0.124297	0.347885	0.0722668	0.225698	5.42918e-12	8.49864e-11	13	16	15	B1	GI. esophagus, GE junction (GTEx)	EpiXcan	0.998073	esophagus_gastroesophageal_junction	0.999981
1522	ENSG00000160087	UBE2J2	0.938666	0.198993	0.347902	0.0417108	0.0216588	0.0518373	0.175717	26	37	37	B1	GI. esophagus, GE junction (GTEx)	EpiXcan	0.998073	esophagus_gastroesophageal_junction	0.999981
1523	ENSG00000267283	AC005306.1	0.938503	0.109258	0.347986	0.0662475	0.0423674	0.00632503	0.026444	55	91	72	B1	GI. esophagus, GE junction (GTEx)	EpiXcan	0.998073	esophagus_gastroesophageal_junction	0.999981
1524	ENSG00000164292	RHOBTB3	0.937972	0.0654251	0.348259	0.240798	0.0557334	0.00165441	0.00767237	80	93	89	B1	GI. esophagus, GE junction (GTEx)	EpiXcan	0.998073	esophagus_gastroesophageal_junction	0.999981
1525	ENSG00000151292	CSNK1G3	-0.937332	-0.10333	0.348588	0.032069	0.0333406	0.0157599	0.0604425	15	23	18	B1	GI. esophagus, GE junction (GTEx)	EpiXcan	0.998073	esophagus_gastroesophageal_junction	0.999981
1526	ENSG00000232956	SNHG15	-0.937282	-0.370408	0.348614	0.00881304	0.026514	0.0284224	0.103133	18	25	24	B1	GI. esophagus, GE junction (GTEx)	EpiXcan	0.998073	esophagus_gastroesophageal_junction	0.999981
1527	ENSG00000169223	LMAN2	0.937149	0.314646	0.348682	0.00677957	0.0353854	0.0122948	0.0483036	4	5	5	B1	GI. esophagus, GE junction (GTEx)	EpiXcan	0.998073	esophagus_gastroesophageal_junction	0.999981
1528	ENSG00000237975	FLG-AS1	0.936897	0.0603619	0.348811	0.218003	0.526128	5.19222e-33	5.01676e-31	6	8	8	B1	GI. esophagus, GE junction (GTEx)	EpiXcan	0.998073	esophagus_gastroesophageal_junction	0.999981
1529	ENSG00000188227	ZNF793	-0.936336	-0.323183	0.3491	0.00935611	0.0231645	0.0433409	0.150224	5	7	6	B1	GI. esophagus, GE junction (GTEx)	EpiXcan	0.998073	esophagus_gastroesophageal_junction	0.999981
1530	ENSG00000197696	NMB	-0.936147	-0.260548	0.349198	0.0155083	0.083241	6.48608e-05	0.000382127	5	6	6	B1	GI. esophagus, GE junction (GTEx)	EpiXcan	0.998073	esophagus_gastroesophageal_junction	0.999981
1531	ENSG00000162383	SLC1A7	0.935958	0.0649828	0.349295	0.0635883	0.0956332	2.47726e-05	0.000156265	36	44	44	B1	GI. esophagus, GE junction (GTEx)	EpiXcan	0.998073	esophagus_gastroesophageal_junction	0.999981
1532	ENSG00000138777	PPA2	0.935519	0.255896	0.349521	0.0132042	0.0291521	0.0243975	0.0901869	8	11	11	B1	GI. esophagus, GE junction (GTEx)	EpiXcan	0.998073	esophagus_gastroesophageal_junction	0.999981
1533	ENSG00000117280	RAB29	-0.935356	-0.0492692	0.349605	0.185622	0.267171	3.21854e-14	6.4787e-13	48	64	63	B1	GI. esophagus, GE junction (GTEx)	EpiXcan	0.998073	esophagus_gastroesophageal_junction	0.999981
1534	ENSG00000161558	TMEM143	0.934794	0.0352313	0.349895	0.288592	0.0760701	0.000154202	0.000852554	101	123	123	B1	GI. esophagus, GE junction (GTEx)	EpiXcan	0.998073	esophagus_gastroesophageal_junction	0.999981
1535	ENSG00000212127	TAS2R14	0.934244	0.0507742	0.350178	0.271933	0.367917	3.71175e-20	1.26525e-18	69	78	78	B1	GI. esophagus, GE junction (GTEx)	EpiXcan	0.998073	esophagus_gastroesophageal_junction	0.999981
1536	ENSG00000247498	GPRC5D-AS1	-0.934169	-0.0995605	0.350217	0.068967	0.180502	2.75997e-09	3.193e-08	40	46	46	B1	GI. esophagus, GE junction (GTEx)	EpiXcan	0.998073	esophagus_gastroesophageal_junction	0.999981
1537	ENSG00000137563	GGH	0.933545	0.0714454	0.350539	0.134144	0.217465	4.13903e-11	5.83379e-10	66	78	78	B1	GI. esophagus, GE junction (GTEx)	EpiXcan	0.998073	esophagus_gastroesophageal_junction	0.999981
1538	ENSG00000151461	UPF2	-0.932995	-0.395145	0.350823	0.00573883	0.0193285	0.0643418	0.212001	6	14	6	B1	GI. esophagus, GE junction (GTEx)	EpiXcan	0.998073	esophagus_gastroesophageal_junction	0.999981
1539	ENSG00000160310	PRMT2	0.93268	0.106748	0.350985	0.0958728	0.0993322	2.02003e-05	0.000130058	32	40	40	B1	GI. esophagus, GE junction (GTEx)	EpiXcan	0.998073	esophagus_gastroesophageal_junction	0.999981
1540	ENSG00000235652	AL356599.1	0.931976	0.102117	0.351349	0.0826917	0.21784	2.25985e-11	3.33971e-10	9	10	10	B1	GI. esophagus, GE junction (GTEx)	EpiXcan	0.998073	esophagus_gastroesophageal_junction	0.999981
1541	ENSG00000167723	TRPV3	0.93104	0.0870361	0.351833	0.0841694	0.192027	5.47124e-10	6.82565e-09	23	33	26	B1	GI. esophagus, GE junction (GTEx)	EpiXcan	0.998073	esophagus_gastroesophageal_junction	0.999981
1542	ENSG00000159445	THEM4	0.930851	0.204026	0.351931	0.0186815	0.0469138	0.00321743	0.0141571	3	3	3	B1	GI. esophagus, GE junction (GTEx)	EpiXcan	0.998073	esophagus_gastroesophageal_junction	0.999981
1543	ENSG00000170632	ARMC10	-0.930832	-0.162336	0.351941	0.0552029	0.0635494	0.000662139	0.0032791	30	32	32	B1	GI. esophagus, GE junction (GTEx)	EpiXcan	0.998073	esophagus_gastroesophageal_junction	0.999981
1544	ENSG00000214922	HLA-F-AS1	-0.930703	-0.133507	0.352007	0.0455984	0.130611	7.85955e-07	6.3365e-06	25	33	32	B1	GI. esophagus, GE junction (GTEx)	EpiXcan	0.998073	esophagus_gastroesophageal_junction	0.999981
1545	ENSG00000163453	IGFBP7	0.929025	0.168044	0.352876	0.0211129	0.0151449	0.0914906	0.284904	8	15	11	B1	GI. esophagus, GE junction (GTEx)	EpiXcan	0.998073	esophagus_gastroesophageal_junction	0.999981
1546	ENSG00000262728	AC123768.3	0.928665	0.126036	0.353063	0.0751771	0.152245	7.61741e-08	7.20594e-07	21	31	28	B1	GI. esophagus, GE junction (GTEx)	EpiXcan	0.998073	esophagus_gastroesophageal_junction	0.999981
1547	ENSG00000270605	AL353622.1	-0.927494	-0.0784986	0.35367	0.114319	0.349315	3.50864e-19	1.10215e-17	14	18	18	B1	GI. esophagus, GE junction (GTEx)	EpiXcan	0.998073	esophagus_gastroesophageal_junction	0.999981
1548	ENSG00000242259	C22orf39	-0.92715	-0.213053	0.353849	0.0135724	0.0116908	0.158699	0.44643	6	11	6	B1	GI. esophagus, GE junction (GTEx)	EpiXcan	0.998073	esophagus_gastroesophageal_junction	0.999981
1549	ENSG00000160072	ATAD3B	-0.927044	-0.0941637	0.353904	0.148234	0.140766	1.50556e-09	1.78753e-08	10	25	12	B1	GI. esophagus, GE junction (GTEx)	EpiXcan	0.998073	esophagus_gastroesophageal_junction	0.999981
1550	ENSG00000139112	GABARAPL1	0.926659	0.116438	0.354103	0.0263123	0.0509475	0.0023491	0.0106301	14	19	19	B1	GI. esophagus, GE junction (GTEx)	EpiXcan	0.998073	esophagus_gastroesophageal_junction	0.999981
1551	ENSG00000138061	CYP1B1	0.926637	0.182223	0.354115	0.00664269	0.0103567	0.183134	0.500626	7	7	7	B1	GI. esophagus, GE junction (GTEx)	EpiXcan	0.998073	esophagus_gastroesophageal_junction	0.999981
1552	ENSG00000129255	MPDU1	0.92653	0.116752	0.354171	0.0578441	0.0485601	0.00362897	0.0158041	27	35	33	B1	GI. esophagus, GE junction (GTEx)	EpiXcan	0.998073	esophagus_gastroesophageal_junction	0.999981
1553	ENSG00000198898	CAPZA2	0.926403	0.283583	0.354236	0.0113212	0.0262057	0.0301031	0.108557	5	5	5	B1	GI. esophagus, GE junction (GTEx)	EpiXcan	0.998073	esophagus_gastroesophageal_junction	0.999981
1554	ENSG00000122035	RASL11A	0.924766	0.236426	0.355088	0.0159088	0.0341861	0.0128684	0.050317	11	15	15	B1	GI. esophagus, GE junction (GTEx)	EpiXcan	0.998073	esophagus_gastroesophageal_junction	0.999981
1555	ENSG00000071246	VASH1	0.924722	0.11923	0.35511	0.046436	0.0162576	0.09278	0.288037	37	43	43	B1	GI. esophagus, GE junction (GTEx)	EpiXcan	0.998073	esophagus_gastroesophageal_junction	0.999981
1556	ENSG00000259291	ZNF710-AS1	-0.924529	-0.279851	0.355211	0.00892853	0.0156432	0.100805	0.308357	5	6	6	B1	GI. esophagus, GE junction (GTEx)	EpiXcan	0.998073	esophagus_gastroesophageal_junction	0.999981
1557	ENSG00000250506	CDK3	0.924172	0.0580247	0.355397	0.297653	0.392858	9.52263e-23	3.93546e-21	42	46	45	B1	GI. esophagus, GE junction (GTEx)	EpiXcan	0.998073	esophagus_gastroesophageal_junction	0.999981
1558	ENSG00000111331	OAS3	0.923782	0.753304	0.3556	0.00288082	0.016766	0.0884078	0.276966	1	1	1	B1	GI. esophagus, GE junction (GTEx)	EpiXcan	0.998073	esophagus_gastroesophageal_junction	0.999981
1559	ENSG00000140995	DEF8	-0.922701	-0.184521	0.356163	0.023388	0.0644706	0.00066767	0.00330347	14	28	26	B1	GI. esophagus, GE junction (GTEx)	EpiXcan	0.998073	esophagus_gastroesophageal_junction	0.999981
1560	ENSG00000166526	ZNF3	-0.921403	-0.207708	0.35684	0.0248574	0.0138104	0.11861	0.353107	16	24	21	B1	GI. esophagus, GE junction (GTEx)	EpiXcan	0.998073	esophagus_gastroesophageal_junction	0.999981
1561	ENSG00000119185	ITGB1BP1	-0.921291	-0.202778	0.356899	0.0273728	0.0134164	0.129895	0.380637	22	58	27	B1	GI. esophagus, GE junction (GTEx)	EpiXcan	0.998073	esophagus_gastroesophageal_junction	0.999981
1562	ENSG00000188895	MSL1	0.920894	0.07462	0.357106	0.129733	0.0462279	0.00460214	0.0196873	45	57	57	B1	GI. esophagus, GE junction (GTEx)	EpiXcan	0.998073	esophagus_gastroesophageal_junction	0.999981
1563	ENSG00000115446	UNC50	-0.920825	-0.214487	0.357142	0.0217802	0.0107115	0.177058	0.487822	10	10	10	B1	GI. esophagus, GE junction (GTEx)	EpiXcan	0.998073	esophagus_gastroesophageal_junction	0.999981
1564	ENSG00000138182	KIF20B	-0.920684	-0.284412	0.357216	0.0150704	0.0181044	0.0785716	0.251322	10	11	11	B1	GI. esophagus, GE junction (GTEx)	EpiXcan	0.998073	esophagus_gastroesophageal_junction	0.999981
1565	ENSG00000149090	PAMR1	-0.920436	-0.171332	0.357345	0.0207315	0.0144212	0.115838	0.34571	14	15	15	B1	GI. esophagus, GE junction (GTEx)	EpiXcan	0.998073	esophagus_gastroesophageal_junction	0.999981
1566	ENSG00000223855	HRAT92	-0.91997	-0.0495352	0.357589	0.377328	0.564755	5.34733e-37	7.06755e-35	50	62	62	B1	GI. esophagus, GE junction (GTEx)	EpiXcan	0.998073	esophagus_gastroesophageal_junction	0.999981
1567	ENSG00000007047	MARK4	0.91954	0.248695	0.357813	0.0141909	0.0102031	0.1858	0.506367	20	33	23	B1	GI. esophagus, GE junction (GTEx)	EpiXcan	0.998073	esophagus_gastroesophageal_junction	0.999981
1568	ENSG00000106305	AIMP2	-0.919383	-0.218378	0.357895	0.0214309	0.0356731	0.0114995	0.0454594	9	15	13	B1	GI. esophagus, GE junction (GTEx)	EpiXcan	0.998073	esophagus_gastroesophageal_junction	0.999981
1569	ENSG00000136270	TBRG4	0.919266	0.0770549	0.357957	0.0864872	0.0944212	3.12817e-05	0.000194522	28	29	29	B1	GI. esophagus, GE junction (GTEx)	EpiXcan	0.998073	esophagus_gastroesophageal_junction	0.999981
1570	ENSG00000176978	DPP7	-0.918867	-0.128265	0.358165	0.0743603	0.0186172	0.0759805	0.244086	34	45	45	B1	GI. esophagus, GE junction (GTEx)	EpiXcan	0.998073	esophagus_gastroesophageal_junction	0.999981
1571	ENSG00000134874	DZIP1	-0.918588	-0.220218	0.358311	0.0126556	0.0242555	0.0400747	0.139907	8	12	11	B1	GI. esophagus, GE junction (GTEx)	EpiXcan	0.998073	esophagus_gastroesophageal_junction	0.999981
1572	ENSG00000168404	MLKL	0.918271	0.349188	0.358477	0.0104076	0.151387	2.9751e-08	2.9582e-07	20	25	25	B1	GI. esophagus, GE junction (GTEx)	EpiXcan	0.998073	esophagus_gastroesophageal_junction	0.999981
1573	ENSG00000173621	LRFN4	0.918253	0.132577	0.358486	0.0531333	0.0840964	8.62485e-05	0.00049767	22	26	24	B1	GI. esophagus, GE junction (GTEx)	EpiXcan	0.998073	esophagus_gastroesophageal_junction	0.999981
1574	ENSG00000180901	KCTD2	-0.918154	-0.280435	0.358538	0.010746	0.0115024	0.155173	0.439099	7	14	9	B1	GI. esophagus, GE junction (GTEx)	EpiXcan	0.998073	esophagus_gastroesophageal_junction	0.999981
1575	ENSG00000126775	ATG14	-0.917701	-0.301307	0.358776	0.0101337	0.0182078	0.0628388	0.207684	4	4	4	B1	GI. esophagus, GE junction (GTEx)	EpiXcan	0.998073	esophagus_gastroesophageal_junction	0.999981
1576	ENSG00000126790	L3HYPDH	0.917418	0.0527469	0.358923	0.237106	0.28192	3.93429e-15	8.5589e-14	62	75	74	B1	GI. esophagus, GE junction (GTEx)	EpiXcan	0.998073	esophagus_gastroesophageal_junction	0.999981
1577	ENSG00000244625	MIATNB	0.916809	0.063456	0.359243	0.217202	0.226458	1.04618e-11	1.59836e-10	73	96	96	B1	GI. esophagus, GE junction (GTEx)	EpiXcan	0.998073	esophagus_gastroesophageal_junction	0.999981
1578	ENSG00000153815	CMIP	0.916086	0.342749	0.359622	0.00762199	0.0159911	0.0982644	0.301905	5	5	5	B1	GI. esophagus, GE junction (GTEx)	EpiXcan	0.998073	esophagus_gastroesophageal_junction	0.999981
1579	ENSG00000115523	GNLY	0.915836	0.115868	0.359753	0.045963	0.137431	3.69871e-07	3.13484e-06	8	8	8	B1	GI. esophagus, GE junction (GTEx)	EpiXcan	0.998073	esophagus_gastroesophageal_junction	0.999981
1580	ENSG00000177335	C8orf31	-0.915706	-0.678381	0.359821	0.00225213	0.0229253	0.047668	0.163443	7	8	8	B1	GI. esophagus, GE junction (GTEx)	EpiXcan	0.998073	esophagus_gastroesophageal_junction	0.999981
1581	ENSG00000173214	MFSD4B	-0.915291	-0.0785541	0.360039	0.0689873	0.0421355	0.00602268	0.0252704	22	30	28	B1	GI. esophagus, GE junction (GTEx)	EpiXcan	0.998073	esophagus_gastroesophageal_junction	0.999981
1582	ENSG00000109180	OCIAD1	0.915222	0.137431	0.360075	0.0671545	0.13731	2.20028e-07	1.94731e-06	14	18	17	B1	GI. esophagus, GE junction (GTEx)	EpiXcan	0.998073	esophagus_gastroesophageal_junction	0.999981
1583	ENSG00000233885	YEATS2-AS1	-0.915171	-0.106396	0.360102	0.0477616	0.0228026	0.0485522	0.165907	33	43	41	B1	GI. esophagus, GE junction (GTEx)	EpiXcan	0.998073	esophagus_gastroesophageal_junction	0.999981
1584	ENSG00000050165	DKK3	-0.91482	-0.0842525	0.360286	0.122936	0.153042	4.47978e-08	4.3828e-07	37	42	42	B1	GI. esophagus, GE junction (GTEx)	EpiXcan	0.998073	esophagus_gastroesophageal_junction	0.999981
1585	ENSG00000253982	AC100810.1	-0.914624	-0.256709	0.360389	0.00801382	0.364857	6.43415e-20	2.15137e-18	6	29	14	B1	GI. esophagus, GE junction (GTEx)	EpiXcan	0.998073	esophagus_gastroesophageal_junction	0.999981
1586	ENSG00000196872	KIAA1211L	0.913587	0.138714	0.360934	0.0377831	0.0494482	0.00300672	0.0133178	20	20	20	B1	GI. esophagus, GE junction (GTEx)	EpiXcan	0.998073	esophagus_gastroesophageal_junction	0.999981
1587	ENSG00000177239	MAN1B1	-0.913549	-0.0965802	0.360954	0.0699642	0.306577	5.40464e-16	1.26409e-14	14	39	21	B1	GI. esophagus, GE junction (GTEx)	EpiXcan	0.998073	esophagus_gastroesophageal_junction	0.999981
1588	ENSG00000198131	ZNF544	0.913329	0.173076	0.36107	0.0264647	0.132345	4.75697e-07	3.9717e-06	10	12	11	B1	GI. esophagus, GE junction (GTEx)	EpiXcan	0.998073	esophagus_gastroesophageal_junction	0.999981
1589	ENSG00000243989	ACY1	-0.91294	-0.12406	0.361274	0.0676836	0.0147337	0.110355	0.332347	85	100	99	B1	GI. esophagus, GE junction (GTEx)	EpiXcan	0.998073	esophagus_gastroesophageal_junction	0.999981
1590	ENSG00000198000	NOL8	0.911726	0.21778	0.361913	0.0139666	0.0233124	0.0459904	0.158194	7	12	8	B1	GI. esophagus, GE junction (GTEx)	EpiXcan	0.998073	esophagus_gastroesophageal_junction	0.999981
1591	ENSG00000164244	PRRC1	0.911637	0.0964813	0.36196	0.052795	0.0396426	0.00725464	0.029832	70	78	78	B1	GI. esophagus, GE junction (GTEx)	EpiXcan	0.998073	esophagus_gastroesophageal_junction	0.999981
1592	ENSG00000183161	FANCF	0.911049	0.224691	0.362269	0.0175459	0.0230284	0.0484852	0.165799	33	48	41	B1	GI. esophagus, GE junction (GTEx)	EpiXcan	0.998073	esophagus_gastroesophageal_junction	0.999981
1593	ENSG00000182952	HMGN4	0.910711	0.115596	0.362448	0.0595499	0.0317569	0.0195403	0.0734529	21	28	27	B1	GI. esophagus, GE junction (GTEx)	EpiXcan	0.998073	esophagus_gastroesophageal_junction	0.999981
1594	ENSG00000137502	RAB30	0.909562	0.224882	0.363054	0.0158022	0.0485082	0.00348388	0.0152481	7	22	9	B1	GI. esophagus, GE junction (GTEx)	EpiXcan	0.998073	esophagus_gastroesophageal_junction	0.999981
1595	ENSG00000167535	CACNB3	0.909422	0.13801	0.363127	0.0474101	0.0155407	0.103188	0.314617	24	29	29	B1	GI. esophagus, GE junction (GTEx)	EpiXcan	0.998073	esophagus_gastroesophageal_junction	0.999981
1596	ENSG00000127666	TICAM1	-0.909371	-0.248664	0.363154	0.0159347	0.012163	0.151415	0.430899	14	23	18	B1	GI. esophagus, GE junction (GTEx)	EpiXcan	0.998073	esophagus_gastroesophageal_junction	0.999981
1597	ENSG00000110660	SLC35F2	-0.909045	-0.191052	0.363327	0.0327052	0.136311	3.28482e-07	2.8147e-06	15	22	22	B1	GI. esophagus, GE junction (GTEx)	EpiXcan	0.998073	esophagus_gastroesophageal_junction	0.999981
1598	ENSG00000108590	MED31	-0.908946	-0.0741491	0.363379	0.105216	0.0163706	0.0926494	0.287809	49	55	55	B1	GI. esophagus, GE junction (GTEx)	EpiXcan	0.998073	esophagus_gastroesophageal_junction	0.999981
1599	ENSG00000135736	CCDC102A	-0.908093	-0.190456	0.363829	0.013118	0.0662573	0.000656711	0.00325452	6	9	7	B1	GI. esophagus, GE junction (GTEx)	EpiXcan	0.998073	esophagus_gastroesophageal_junction	0.999981
1600	ENSG00000181885	CLDN7	0.907965	0.118732	0.363897	0.0844335	0.17398	3.446e-09	3.9117e-08	29	40	39	B1	GI. esophagus, GE junction (GTEx)	EpiXcan	0.998073	esophagus_gastroesophageal_junction	0.999981
1601	ENSG00000108187	PBLD	0.907867	0.361063	0.363948	0.00768612	0.0476312	0.00352693	0.0154221	24	33	33	B1	GI. esophagus, GE junction (GTEx)	EpiXcan	0.998073	esophagus_gastroesophageal_junction	0.999981
1602	ENSG00000171574	ZNF584	0.907746	0.0917947	0.364012	0.0676736	0.22336	8.96264e-12	1.37683e-10	12	34	15	B1	GI. esophagus, GE junction (GTEx)	EpiXcan	0.998073	esophagus_gastroesophageal_junction	0.999981
1603	ENSG00000196821	C6orf106	0.906866	0.143129	0.364478	0.0317942	0.0316049	0.0172	0.0654281	13	20	15	B1	GI. esophagus, GE junction (GTEx)	EpiXcan	0.998073	esophagus_gastroesophageal_junction	0.999981
1604	ENSG00000183864	TOB2	-0.906396	-0.701194	0.364726	0.00134716	0.0170009	0.0886794	0.277383	2	6	6	B1	GI. esophagus, GE junction (GTEx)	EpiXcan	0.998073	esophagus_gastroesophageal_junction	0.999981
1605	ENSG00000161653	NAGS	-0.906246	-0.132851	0.364806	0.039006	0.0363388	0.0115888	0.0457735	21	30	30	B1	GI. esophagus, GE junction (GTEx)	EpiXcan	0.998073	esophagus_gastroesophageal_junction	0.999981
1606	ENSG00000107819	SFXN3	0.906165	0.167644	0.364849	0.0351367	0.0243296	0.0367288	0.129549	11	16	14	B1	GI. esophagus, GE junction (GTEx)	EpiXcan	0.998073	esophagus_gastroesophageal_junction	0.999981
1607	ENSG00000051825	MPHOSPH9	0.905608	0.105227	0.365143	0.0572666	0.12735	1.38444e-06	1.08116e-05	19	27	27	B1	GI. esophagus, GE junction (GTEx)	EpiXcan	0.998073	esophagus_gastroesophageal_junction	0.999981
1608	ENSG00000146828	SLC12A9	0.905418	0.213033	0.365244	0.021935	0.0715846	0.000174663	0.000957367	6	6	6	B1	GI. esophagus, GE junction (GTEx)	EpiXcan	0.998073	esophagus_gastroesophageal_junction	0.999981
1609	ENSG00000174775	HRAS	-0.905149	-0.0824444	0.365386	0.0885612	0.175255	7.00142e-09	7.63941e-08	28	40	34	B1	GI. esophagus, GE junction (GTEx)	EpiXcan	0.998073	esophagus_gastroesophageal_junction	0.999981
1610	ENSG00000136810	TXN	-0.905051	-0.122863	0.365438	0.0441128	0.022604	0.0464615	0.159619	22	25	25	B1	GI. esophagus, GE junction (GTEx)	EpiXcan	0.998073	esophagus_gastroesophageal_junction	0.999981
1611	ENSG00000140612	SEC11A	-0.904472	-0.403827	0.365745	0.00415469	0.0126467	0.143902	0.413586	7	38	11	B1	GI. esophagus, GE junction (GTEx)	EpiXcan	0.998073	esophagus_gastroesophageal_junction	0.999981
1612	ENSG00000149256	TENM4	-0.90441	-0.141584	0.365778	0.0410437	0.0515747	0.00225892	0.0102452	49	64	53	B1	GI. esophagus, GE junction (GTEx)	EpiXcan	0.998073	esophagus_gastroesophageal_junction	0.999981
1613	ENSG00000226688	ENTPD1-AS1	-0.904157	-0.118725	0.365912	0.0584353	0.102629	1.48844e-05	9.78097e-05	39	49	46	B1	GI. esophagus, GE junction (GTEx)	EpiXcan	0.998073	esophagus_gastroesophageal_junction	0.999981
1614	ENSG00000186470	BTN3A2	-0.903825	-0.0501581	0.366088	0.256946	0.306457	3.18452e-20	1.09619e-18	15	19	19	B1	GI. esophagus, GE junction (GTEx)	EpiXcan	0.998073	esophagus_gastroesophageal_junction	0.999981
1615	ENSG00000256073	URB1-AS1	-0.903529	-0.100991	0.366245	0.0416368	0.119495	4.08016e-07	3.44355e-06	4	4	4	B1	GI. esophagus, GE junction (GTEx)	EpiXcan	0.998073	esophagus_gastroesophageal_junction	0.999981
1616	ENSG00000134245	WNT2B	0.903028	0.155188	0.366511	0.0289182	0.0100873	0.18749	0.51008	19	21	21	B1	GI. esophagus, GE junction (GTEx)	EpiXcan	0.998073	esophagus_gastroesophageal_junction	0.999981
1617	ENSG00000197599	CCDC154	0.902901	0.0657485	0.366578	0.197379	0.284603	4.35417e-15	9.39936e-14	29	38	38	B1	GI. esophagus, GE junction (GTEx)	EpiXcan	0.998073	esophagus_gastroesophageal_junction	0.999981
1618	ENSG00000090612	ZNF268	-0.90193	-0.322705	0.367094	0.0107697	0.0101728	0.177591	0.488715	5	5	5	B1	GI. esophagus, GE junction (GTEx)	EpiXcan	0.998073	esophagus_gastroesophageal_junction	0.999981
1619	ENSG00000115942	ORC2	-0.901444	-0.225219	0.367353	0.0109585	0.0258729	0.0340145	0.121011	9	11	11	B1	GI. esophagus, GE junction (GTEx)	EpiXcan	0.998073	esophagus_gastroesophageal_junction	0.999981
1620	ENSG00000104660	LEPROTL1	0.901198	0.110214	0.367483	0.0406138	0.119143	2.33537e-06	1.73942e-05	10	28	11	B1	GI. esophagus, GE junction (GTEx)	EpiXcan	0.998073	esophagus_gastroesophageal_junction	0.999981
1621	ENSG00000245680	ZNF585B	-0.901025	-0.149045	0.367575	0.0258709	0.0642815	0.000725384	0.00356209	15	20	20	B1	GI. esophagus, GE junction (GTEx)	EpiXcan	0.998073	esophagus_gastroesophageal_junction	0.999981
1622	ENSG00000108256	NUFIP2	-0.9001	-0.288768	0.368067	0.00896506	0.0282477	0.0276084	0.100623	6	7	7	B1	GI. esophagus, GE junction (GTEx)	EpiXcan	0.998073	esophagus_gastroesophageal_junction	0.999981
1623	ENSG00000141574	SECTM1	0.900005	0.168167	0.368118	0.0235717	0.0419821	0.00633078	0.0264554	13	17	17	B1	GI. esophagus, GE junction (GTEx)	EpiXcan	0.998073	esophagus_gastroesophageal_junction	0.999981
1624	ENSG00000143155	TIPRL	0.899606	0.364552	0.36833	0.00663113	0.0888837	3.06766e-05	0.000190844	7	8	8	B1	GI. esophagus, GE junction (GTEx)	EpiXcan	0.998073	esophagus_gastroesophageal_junction	0.999981
1625	ENSG00000078369	GNB1	-0.897642	-0.898494	0.369376	0.00112088	0.0118534	0.148494	0.423708	2	26	5	B1	GI. esophagus, GE junction (GTEx)	EpiXcan	0.998073	esophagus_gastroesophageal_junction	0.999981
1626	ENSG00000167711	SERPINF2	-0.897361	-0.0511279	0.369526	0.207165	0.184296	7.36678e-10	9.01385e-09	82	100	99	B1	GI. esophagus, GE junction (GTEx)	EpiXcan	0.998073	esophagus_gastroesophageal_junction	0.999981
1627	ENSG00000112977	DAP	-0.897235	-0.090528	0.369594	0.0720447	0.103629	7.45851e-06	5.11722e-05	7	7	7	B1	GI. esophagus, GE junction (GTEx)	EpiXcan	0.998073	esophagus_gastroesophageal_junction	0.999981
1628	ENSG00000119535	CSF3R	0.89678	0.0469569	0.369836	0.06699	0.0142795	0.118962	0.354004	37	44	44	B1	GI. esophagus, GE junction (GTEx)	EpiXcan	0.998073	esophagus_gastroesophageal_junction	0.999981
1629	ENSG00000105877	DNAH11	-0.896642	-0.0567758	0.36991	0.25139	0.332584	8.36175e-18	2.27472e-16	89	120	120	B1	GI. esophagus, GE junction (GTEx)	EpiXcan	0.998073	esophagus_gastroesophageal_junction	0.999981
1630	ENSG00000038210	PI4K2B	-0.896502	-0.108111	0.369985	0.062183	0.0378987	0.00989421	0.03973	45	55	55	B1	GI. esophagus, GE junction (GTEx)	EpiXcan	0.998073	esophagus_gastroesophageal_junction	0.999981
1631	ENSG00000133895	MEN1	-0.89612	-0.150952	0.370188	0.0246718	0.0124753	0.145798	0.417888	9	14	11	B1	GI. esophagus, GE junction (GTEx)	EpiXcan	0.998073	esophagus_gastroesophageal_junction	0.999981
1632	ENSG00000130770	ATPIF1	-0.896092	-0.0879496	0.370204	0.0753903	0.279272	2.26974e-14	4.6422e-13	9	15	14	B1	GI. esophagus, GE junction (GTEx)	EpiXcan	0.998073	esophagus_gastroesophageal_junction	0.999981
1633	ENSG00000137449	CPEB2	0.895689	0.403084	0.370419	0.00834092	0.0344207	0.0142443	0.0551734	11	13	13	B1	GI. esophagus, GE junction (GTEx)	EpiXcan	0.998073	esophagus_gastroesophageal_junction	0.999981
1634	ENSG00000137857	DUOX1	-0.895298	-0.113346	0.370628	0.0320886	0.0290815	0.0251252	0.0925595	23	37	29	B1	GI. esophagus, GE junction (GTEx)	EpiXcan	0.998073	esophagus_gastroesophageal_junction	0.999981
1635	ENSG00000113272	THG1L	-0.895158	-0.21412	0.370702	0.01385	0.0314163	0.0187203	0.0706929	8	11	11	B1	GI. esophagus, GE junction (GTEx)	EpiXcan	0.998073	esophagus_gastroesophageal_junction	0.999981
1636	ENSG00000163131	CTSS	-0.895087	-0.0929151	0.370741	0.0977043	0.215974	2.8002e-11	4.06537e-10	36	45	45	B1	GI. esophagus, GE junction (GTEx)	EpiXcan	0.998073	esophagus_gastroesophageal_junction	0.999981
1637	ENSG00000174099	MSRB3	0.894327	0.334061	0.371147	0.00799737	0.0189347	0.0719878	0.232975	5	5	5	B1	GI. esophagus, GE junction (GTEx)	EpiXcan	0.998073	esophagus_gastroesophageal_junction	0.999981
1638	ENSG00000155368	DBI	0.894305	0.259176	0.371159	0.00879026	0.0503811	0.00229353	0.0103887	7	10	8	B1	GI. esophagus, GE junction (GTEx)	EpiXcan	0.998073	esophagus_gastroesophageal_junction	0.999981
1639	ENSG00000060138	YBX3	-0.893669	-0.295623	0.371499	0.00566141	0.0149669	0.109272	0.32958	3	8	3	B1	GI. esophagus, GE junction (GTEx)	EpiXcan	0.998073	esophagus_gastroesophageal_junction	0.999981
1640	ENSG00000272760	AC093726.1	0.893482	0.139441	0.371599	0.0509925	0.0942782	4.19872e-05	0.000255868	58	64	62	B1	GI. esophagus, GE junction (GTEx)	EpiXcan	0.998073	esophagus_gastroesophageal_junction	0.999981
1641	ENSG00000028203	VEZT	-0.893228	-0.287087	0.371735	0.00866676	0.0576228	0.00112994	0.00536442	3	8	5	B1	GI. esophagus, GE junction (GTEx)	EpiXcan	0.998073	esophagus_gastroesophageal_junction	0.999981
1642	ENSG00000112149	CD83	-0.893208	-0.157098	0.371746	0.0260399	0.0445746	0.00356272	0.0155494	4	6	6	B1	GI. esophagus, GE junction (GTEx)	EpiXcan	0.998073	esophagus_gastroesophageal_junction	0.999981
1643	ENSG00000149311	ATM	-0.892468	-0.1577	0.372142	0.0404263	0.103499	8.93057e-06	6.05602e-05	16	22	22	B1	GI. esophagus, GE junction (GTEx)	EpiXcan	0.998073	esophagus_gastroesophageal_junction	0.999981
1644	ENSG00000165392	WRN	0.889812	0.200975	0.373567	0.0262767	0.17175	1.06989e-08	1.12955e-07	7	19	7	B1	GI. esophagus, GE junction (GTEx)	EpiXcan	0.998073	esophagus_gastroesophageal_junction	0.999981
1645	ENSG00000183718	TRIM52	-0.888822	-0.172377	0.374099	0.0512417	0.0242729	0.0357794	0.126551	34	40	40	B1	GI. esophagus, GE junction (GTEx)	EpiXcan	0.998073	esophagus_gastroesophageal_junction	0.999981
1646	ENSG00000146733	PSPH	0.888787	0.111928	0.374117	0.0452151	0.256375	6.1304e-13	1.07493e-11	24	35	27	B1	GI. esophagus, GE junction (GTEx)	EpiXcan	0.998073	esophagus_gastroesophageal_junction	0.999981
1647	ENSG00000206341	HLA-H	-0.887665	-0.0934191	0.374721	0.0937883	0.401123	8.74613e-23	3.63603e-21	17	27	27	B1	GI. esophagus, GE junction (GTEx)	EpiXcan	0.998073	esophagus_gastroesophageal_junction	0.999981
1648	ENSG00000170382	LRRN2	0.887427	0.25236	0.374849	0.0123813	0.0218159	0.0535389	0.180481	26	39	36	B1	GI. esophagus, GE junction (GTEx)	EpiXcan	0.998073	esophagus_gastroesophageal_junction	0.999981
1649	ENSG00000131669	NINJ1	-0.88699	-0.105185	0.375084	0.0504765	0.122009	1.69116e-06	1.29683e-05	8	10	10	B1	GI. esophagus, GE junction (GTEx)	EpiXcan	0.998073	esophagus_gastroesophageal_junction	0.999981
1650	ENSG00000116903	EXOC8	-0.88653	-0.0861569	0.375332	0.0973659	0.131392	6.04522e-07	4.9795e-06	41	73	50	B1	GI. esophagus, GE junction (GTEx)	EpiXcan	0.998073	esophagus_gastroesophageal_junction	0.999981
1651	ENSG00000103253	HAGHL	-0.886139	-0.0901193	0.375543	0.0464447	0.0727398	0.000312626	0.00164226	16	17	17	B1	GI. esophagus, GE junction (GTEx)	EpiXcan	0.998073	esophagus_gastroesophageal_junction	0.999981
1652	ENSG00000173113	TRMT112	-0.886001	-0.175656	0.375617	0.0263295	0.044798	0.0050491	0.0214487	12	32	12	B1	GI. esophagus, GE junction (GTEx)	EpiXcan	0.998073	esophagus_gastroesophageal_junction	0.999981
1653	ENSG00000186272	ZNF17	-0.885788	-0.21815	0.375732	0.0179651	0.0352979	0.0108244	0.0431069	18	32	22	B1	GI. esophagus, GE junction (GTEx)	EpiXcan	0.998073	esophagus_gastroesophageal_junction	0.999981
1654	ENSG00000119723	COQ6	0.885759	0.127462	0.375747	0.0710791	0.106567	9.79021e-06	6.61335e-05	41	51	51	B1	GI. esophagus, GE junction (GTEx)	EpiXcan	0.998073	esophagus_gastroesophageal_junction	0.999981
1655	ENSG00000167186	COQ7	-0.885681	-0.140777	0.37579	0.0746964	0.103022	1.42719e-05	9.41384e-05	16	18	18	B1	GI. esophagus, GE junction (GTEx)	EpiXcan	0.998073	esophagus_gastroesophageal_junction	0.999981
1656	ENSG00000130299	GTPBP3	0.885534	0.105937	0.375868	0.0388682	0.0214514	0.0444127	0.153597	13	15	15	B1	GI. esophagus, GE junction (GTEx)	EpiXcan	0.998073	esophagus_gastroesophageal_junction	0.999981
1657	ENSG00000163257	DCAF16	-0.885256	-0.183488	0.376019	0.0190343	0.0247786	0.0314278	0.112812	20	22	22	B1	GI. esophagus, GE junction (GTEx)	EpiXcan	0.998073	esophagus_gastroesophageal_junction	0.999981
1658	ENSG00000172236	TPSAB1	0.884968	0.158256	0.376174	0.052892	0.0243763	0.0393952	0.137878	28	36	36	B1	GI. esophagus, GE junction (GTEx)	EpiXcan	0.998073	esophagus_gastroesophageal_junction	0.999981
1659	ENSG00000187815	ZFP69	0.884417	0.0764814	0.376471	0.110754	0.177576	3.0887e-09	3.54404e-08	42	53	51	B1	GI. esophagus, GE junction (GTEx)	EpiXcan	0.998073	esophagus_gastroesophageal_junction	0.999981
1660	ENSG00000182165	TP53TG1	0.884064	0.148445	0.376662	0.0224922	0.0564668	0.00148428	0.00693392	7	16	8	B1	GI. esophagus, GE junction (GTEx)	EpiXcan	0.998073	esophagus_gastroesophageal_junction	0.999981
1661	ENSG00000139173	TMEM117	-0.883932	-0.205332	0.376733	0.0143366	0.0415125	0.00504722	0.0214472	11	12	12	B1	GI. esophagus, GE junction (GTEx)	EpiXcan	0.998073	esophagus_gastroesophageal_junction	0.999981
1662	ENSG00000131378	RFTN1	0.883897	0.0913276	0.376752	0.0640555	0.155945	5.08464e-08	4.92982e-07	19	22	22	B1	GI. esophagus, GE junction (GTEx)	EpiXcan	0.998073	esophagus_gastroesophageal_junction	0.999981
1663	ENSG00000239415	AP001469.3	-0.882665	-0.122649	0.377417	0.0427638	0.148271	1.34308e-07	1.23306e-06	16	23	21	B1	GI. esophagus, GE junction (GTEx)	EpiXcan	0.998073	esophagus_gastroesophageal_junction	0.999981
1664	ENSG00000238083	LRRC37A2	-0.882523	-0.0598842	0.377494	0.2218	0.581256	7.94006e-39	1.18341e-36	84	113	109	B1	GI. esophagus, GE junction (GTEx)	EpiXcan	0.998073	esophagus_gastroesophageal_junction	0.999981
1665	ENSG00000171714	ANO5	-0.881642	-0.202608	0.377971	0.0159758	0.102104	1.35973e-05	8.98578e-05	5	6	6	B1	GI. esophagus, GE junction (GTEx)	EpiXcan	0.998073	esophagus_gastroesophageal_junction	0.999981
1666	ENSG00000120860	WASHC3	0.881026	0.0836441	0.378304	0.0861137	0.211559	3.45966e-11	4.95095e-10	11	12	12	B1	GI. esophagus, GE junction (GTEx)	EpiXcan	0.998073	esophagus_gastroesophageal_junction	0.999981
1667	ENSG00000092529	CAPN3	-0.880219	-0.185139	0.378741	0.0238915	0.0243891	0.039722	0.138849	12	14	12	B1	GI. esophagus, GE junction (GTEx)	EpiXcan	0.998073	esophagus_gastroesophageal_junction	0.999981
1668	ENSG00000156273	BACH1	0.879817	0.332277	0.378958	0.00862319	0.0117663	0.146057	0.418371	5	7	5	B1	GI. esophagus, GE junction (GTEx)	EpiXcan	0.998073	esophagus_gastroesophageal_junction	0.999981
1669	ENSG00000151304	SRFBP1	0.8796	0.231292	0.379076	0.0178186	0.0365843	0.0121768	0.0478669	16	17	17	B1	GI. esophagus, GE junction (GTEx)	EpiXcan	0.998073	esophagus_gastroesophageal_junction	0.999981
1670	ENSG00000137098	SPAG8	-0.879539	-0.219828	0.379109	0.0158317	0.0124709	0.146111	0.418441	13	18	18	B1	GI. esophagus, GE junction (GTEx)	EpiXcan	0.998073	esophagus_gastroesophageal_junction	0.999981
1671	ENSG00000163596	ICA1L	-0.878607	-0.118881	0.379615	0.0444447	0.0143682	0.109886	0.331077	37	40	39	B1	GI. esophagus, GE junction (GTEx)	EpiXcan	0.998073	esophagus_gastroesophageal_junction	0.999981
1672	ENSG00000132953	XPO4	0.878492	0.121531	0.379677	0.0391592	0.0630376	0.0007273	0.00356774	14	18	18	B1	GI. esophagus, GE junction (GTEx)	EpiXcan	0.998073	esophagus_gastroesophageal_junction	0.999981
1673	ENSG00000072958	AP1M1	-0.877755	-0.0977124	0.380077	0.0889603	0.0378761	0.00961126	0.0386825	48	59	58	B1	GI. esophagus, GE junction (GTEx)	EpiXcan	0.998073	esophagus_gastroesophageal_junction	0.999981
1674	ENSG00000130396	AFDN	-0.877152	-0.149552	0.380404	0.0352041	0.131804	7.73579e-07	6.2538e-06	17	21	21	B1	GI. esophagus, GE junction (GTEx)	EpiXcan	0.998073	esophagus_gastroesophageal_junction	0.999981
1675	ENSG00000072364	AFF4	0.877134	0.255154	0.380414	0.0117639	0.0117544	0.158511	0.446201	10	10	10	B1	GI. esophagus, GE junction (GTEx)	EpiXcan	0.998073	esophagus_gastroesophageal_junction	0.999981
1676	ENSG00000112852	PCDHB2	-0.876659	-0.070212	0.380672	0.0882769	0.0605286	0.000911204	0.00440814	34	38	38	B1	GI. esophagus, GE junction (GTEx)	EpiXcan	0.998073	esophagus_gastroesophageal_junction	0.999981
1677	ENSG00000136448	NMT1	0.876124	0.159213	0.380963	0.0386788	0.115049	6.29351e-07	5.15928e-06	20	27	27	B1	GI. esophagus, GE junction (GTEx)	EpiXcan	0.998073	esophagus_gastroesophageal_junction	0.999981
1678	ENSG00000137494	ANKRD42	0.875941	0.28548	0.381062	0.0182195	0.0140109	0.113592	0.340192	9	57	11	B1	GI. esophagus, GE junction (GTEx)	EpiXcan	0.998073	esophagus_gastroesophageal_junction	0.999981
1679	ENSG00000260804	LINC01963	0.875768	0.104503	0.381156	0.0559014	0.3263	1.46023e-18	4.316e-17	4	6	6	B1	GI. esophagus, GE junction (GTEx)	EpiXcan	0.998073	esophagus_gastroesophageal_junction	0.999981
1680	ENSG00000165630	PRPF18	-0.875623	-1.16495	0.381235	0.00062646	0.0101751	0.179076	0.491837	3	3	3	B1	GI. esophagus, GE junction (GTEx)	EpiXcan	0.998073	esophagus_gastroesophageal_junction	0.999981
1681	ENSG00000142102	PGGHG	0.875489	0.0686006	0.381308	0.247875	0.51799	4.73849e-32	4.36752e-30	27	33	33	B1	GI. esophagus, GE junction (GTEx)	EpiXcan	0.998073	esophagus_gastroesophageal_junction	0.999981
1682	ENSG00000157911	PEX10	0.875028	0.181758	0.381559	0.023206	0.0133899	0.13159	0.384479	7	10	10	B1	GI. esophagus, GE junction (GTEx)	EpiXcan	0.998073	esophagus_gastroesophageal_junction	0.999981
1683	ENSG00000254122	PCDHGB7	-0.874658	-0.173816	0.38176	0.0221064	0.0165649	0.0906185	0.282629	8	13	9	B1	GI. esophagus, GE junction (GTEx)	EpiXcan	0.998073	esophagus_gastroesophageal_junction	0.999981
1684	ENSG00000090060	PAPOLA	-0.873952	-0.0666349	0.382145	0.184247	0.0102822	0.189658	0.514048	89	109	109	B1	GI. esophagus, GE junction (GTEx)	EpiXcan	0.998073	esophagus_gastroesophageal_junction	0.999981
1685	ENSG00000168792	ABHD15	0.872379	0.114164	0.383002	0.10104	0.130329	7.15829e-07	5.81715e-06	23	24	24	B1	GI. esophagus, GE junction (GTEx)	EpiXcan	0.998073	esophagus_gastroesophageal_junction	0.999981
1686	ENSG00000251474	RPL32P3	-0.87176	-0.0689896	0.383339	0.118533	0.257685	4.01429e-13	7.15524e-12	14	16	16	B1	GI. esophagus, GE junction (GTEx)	EpiXcan	0.998073	esophagus_gastroesophageal_junction	0.999981
1687	ENSG00000127337	YEATS4	-0.871573	-0.0783059	0.383441	0.0890042	0.298886	2.75824e-16	6.58313e-15	40	55	47	B1	GI. esophagus, GE junction (GTEx)	EpiXcan	0.998073	esophagus_gastroesophageal_junction	0.999981
1688	ENSG00000196743	GM2A	-0.871492	-0.0650009	0.383486	0.120826	0.213806	6.26251e-11	8.61865e-10	21	24	24	B1	GI. esophagus, GE junction (GTEx)	EpiXcan	0.998073	esophagus_gastroesophageal_junction	0.999981
1689	ENSG00000183798	EMILIN3	-0.871304	-0.238513	0.383588	0.0194225	0.04143	0.00652218	0.0271467	7	9	7	B1	GI. esophagus, GE junction (GTEx)	EpiXcan	0.998073	esophagus_gastroesophageal_junction	0.999981
1690	ENSG00000174403	C20orf166-AS1	0.870955	0.0874581	0.383779	0.144458	0.0972622	2.6973e-05	0.000169004	52	66	65	B1	GI. esophagus, GE junction (GTEx)	EpiXcan	0.998073	esophagus_gastroesophageal_junction	0.999981
1691	ENSG00000228106	AL392172.1	-0.869647	-0.10919	0.384493	0.0581029	0.139725	3.21526e-07	2.76016e-06	11	19	14	B1	GI. esophagus, GE junction (GTEx)	EpiXcan	0.998073	esophagus_gastroesophageal_junction	0.999981
1692	ENSG00000068024	HDAC4	-0.869327	-0.103081	0.384668	0.0693646	0.115565	2.41082e-06	1.79086e-05	31	34	34	B1	GI. esophagus, GE junction (GTEx)	EpiXcan	0.998073	esophagus_gastroesophageal_junction	0.999981
1693	ENSG00000168309	FAM107A	0.869319	0.181084	0.384672	0.0193617	0.0489697	0.00367729	0.0159798	8	10	10	B1	GI. esophagus, GE junction (GTEx)	EpiXcan	0.998073	esophagus_gastroesophageal_junction	0.999981
1694	ENSG00000014164	ZC3H3	-0.869272	-0.0767087	0.384698	0.153472	0.415487	3.76771e-24	1.7421e-22	12	17	16	B1	GI. esophagus, GE junction (GTEx)	EpiXcan	0.998073	esophagus_gastroesophageal_junction	0.999981
1695	ENSG00000129749	CHRNA10	0.869138	0.106446	0.384772	0.0551392	0.0247445	0.0309288	0.111196	39	87	51	B1	GI. esophagus, GE junction (GTEx)	EpiXcan	0.998073	esophagus_gastroesophageal_junction	0.999981
1696	ENSG00000169442	CD52	-0.868513	-0.157456	0.385114	0.0429562	0.0310948	0.0201892	0.075669	27	37	37	B1	GI. esophagus, GE junction (GTEx)	EpiXcan	0.998073	esophagus_gastroesophageal_junction	0.999981
1697	ENSG00000139190	VAMP1	-0.867111	-0.119607	0.385881	0.0691526	0.125545	1.63757e-06	1.25643e-05	12	14	14	B1	GI. esophagus, GE junction (GTEx)	EpiXcan	0.998073	esophagus_gastroesophageal_junction	0.999981
1698	ENSG00000172869	DMXL1	-0.866857	-0.361116	0.386021	0.00539662	0.0137954	0.122875	0.363181	3	4	4	B1	GI. esophagus, GE junction (GTEx)	EpiXcan	0.998073	esophagus_gastroesophageal_junction	0.999981
1699	ENSG00000139364	TMEM132B	-0.866617	-0.0981453	0.386152	0.0785337	0.399339	1.40843e-22	5.76963e-21	18	26	26	B1	GI. esophagus, GE junction (GTEx)	EpiXcan	0.998073	esophagus_gastroesophageal_junction	0.999981
1700	ENSG00000084093	REST	-0.866534	-0.269975	0.386197	0.00785439	0.0278276	0.0254796	0.0936928	9	26	11	B1	GI. esophagus, GE junction (GTEx)	EpiXcan	0.998073	esophagus_gastroesophageal_junction	0.999981
1701	ENSG00000105983	LMBR1	0.866519	0.320684	0.386206	0.00719572	0.0384047	0.00998179	0.0400243	7	11	8	B1	GI. esophagus, GE junction (GTEx)	EpiXcan	0.998073	esophagus_gastroesophageal_junction	0.999981
1702	ENSG00000272040	AC010245.2	-0.865736	-0.0851824	0.386635	0.132761	0.0456337	0.00472086	0.0201399	60	73	73	B1	GI. esophagus, GE junction (GTEx)	EpiXcan	0.998073	esophagus_gastroesophageal_junction	0.999981
1703	ENSG00000120008	WDR11	-0.86539	-0.0835755	0.386825	0.0763345	0.216932	5.59748e-11	7.75675e-10	75	93	93	B1	GI. esophagus, GE junction (GTEx)	EpiXcan	0.998073	esophagus_gastroesophageal_junction	0.999981
1704	ENSG00000077616	NAALAD2	0.86535	0.111651	0.386847	0.039913	0.126224	1.39207e-06	1.0847e-05	5	8	8	B1	GI. esophagus, GE junction (GTEx)	EpiXcan	0.998073	esophagus_gastroesophageal_junction	0.999981
1705	ENSG00000100227	POLDIP3	-0.864416	-0.241657	0.38736	0.00988706	0.0329967	0.0147825	0.0570375	13	28	18	B1	GI. esophagus, GE junction (GTEx)	EpiXcan	0.998073	esophagus_gastroesophageal_junction	0.999981
1706	ENSG00000159131	GART	-0.864043	-0.48336	0.387564	0.00337943	0.0374709	0.0103596	0.0414444	2	3	2	B1	GI. esophagus, GE junction (GTEx)	EpiXcan	0.998073	esophagus_gastroesophageal_junction	0.999981
1707	ENSG00000135205	CCDC146	0.863699	0.200613	0.387753	0.015697	0.0354847	0.0127052	0.0497734	9	11	11	B1	GI. esophagus, GE junction (GTEx)	EpiXcan	0.998073	esophagus_gastroesophageal_junction	0.999981
1708	ENSG00000178950	GAK	-0.86346	-0.0668227	0.387885	0.117584	0.15454	5.94495e-08	5.7008e-07	34	46	46	B1	GI. esophagus, GE junction (GTEx)	EpiXcan	0.998073	esophagus_gastroesophageal_junction	0.999981
1709	ENSG00000100577	GSTZ1	0.863107	0.133733	0.388079	0.0378372	0.0837105	0.000100559	0.00057223	11	14	14	B1	GI. esophagus, GE junction (GTEx)	EpiXcan	0.998073	esophagus_gastroesophageal_junction	0.999981
1710	ENSG00000091136	LAMB1	-0.862892	-0.176678	0.388197	0.0290267	0.168458	8.03202e-09	8.66938e-08	4	6	6	B1	GI. esophagus, GE junction (GTEx)	EpiXcan	0.998073	esophagus_gastroesophageal_junction	0.999981
1711	ENSG00000135336	ORC3	-0.862847	-0.157568	0.388222	0.0372473	0.0415973	0.00641616	0.026769	22	40	27	B1	GI. esophagus, GE junction (GTEx)	EpiXcan	0.998073	esophagus_gastroesophageal_junction	0.999981
1712	ENSG00000251141	AC093297.2	0.862753	0.10325	0.388273	0.0668166	0.0320191	0.0193341	0.0727755	41	51	45	B1	GI. esophagus, GE junction (GTEx)	EpiXcan	0.998073	esophagus_gastroesophageal_junction	0.999981
1713	ENSG00000120915	EPHX2	-0.862732	-0.0634763	0.388285	0.17993	0.317339	3.36519e-18	9.48617e-17	18	22	22	B1	GI. esophagus, GE junction (GTEx)	EpiXcan	0.998073	esophagus_gastroesophageal_junction	0.999981
1714	ENSG00000243789	JMJD7	0.862712	0.339802	0.388296	0.00474948	0.0884398	4.40392e-05	0.000267326	9	15	15	B1	GI. esophagus, GE junction (GTEx)	EpiXcan	0.998073	esophagus_gastroesophageal_junction	0.999981
1715	ENSG00000244165	P2RY11	-0.86112	-0.177378	0.389172	0.0194854	0.0820973	5.98964e-05	0.00035482	13	38	15	B1	GI. esophagus, GE junction (GTEx)	EpiXcan	0.998073	esophagus_gastroesophageal_junction	0.999981
1716	ENSG00000245812	LINC02202	-0.860179	-0.350306	0.38969	0.00357111	0.0360888	0.0119555	0.0471025	6	10	8	B1	GI. esophagus, GE junction (GTEx)	EpiXcan	0.998073	esophagus_gastroesophageal_junction	0.999981
1717	ENSG00000110719	TCIRG1	-0.859968	-0.181695	0.389807	0.0217087	0.0736688	0.000245716	0.00131694	7	22	8	B1	GI. esophagus, GE junction (GTEx)	EpiXcan	0.998073	esophagus_gastroesophageal_junction	0.999981
1718	ENSG00000256223	ZNF10	-0.85978	-0.10912	0.38991	0.0435385	0.0323469	0.0165988	0.0634167	30	40	34	B1	GI. esophagus, GE junction (GTEx)	EpiXcan	0.998073	esophagus_gastroesophageal_junction	0.999981
1719	ENSG00000148396	SEC16A	-0.859462	-0.11686	0.390086	0.0490785	0.184561	1.55976e-09	1.84755e-08	14	15	15	B1	GI. esophagus, GE junction (GTEx)	EpiXcan	0.998073	esophagus_gastroesophageal_junction	0.999981
1720	ENSG00000115548	KDM3A	0.859004	0.161029	0.390338	0.035685	0.0491916	0.00247018	0.0111277	13	15	15	B1	GI. esophagus, GE junction (GTEx)	EpiXcan	0.998073	esophagus_gastroesophageal_junction	0.999981
1721	ENSG00000125246	CLYBL	-0.858743	-0.0743663	0.390482	0.0955884	0.239815	2.90986e-12	4.69126e-11	14	17	17	B1	GI. esophagus, GE junction (GTEx)	EpiXcan	0.998073	esophagus_gastroesophageal_junction	0.999981
1722	ENSG00000164118	CEP44	0.858522	0.253193	0.390604	0.0101764	0.116106	3.01893e-06	2.20402e-05	4	19	5	B1	GI. esophagus, GE junction (GTEx)	EpiXcan	0.998073	esophagus_gastroesophageal_junction	0.999981
1723	ENSG00000105976	MET	0.858014	0.161137	0.390885	0.0260282	0.0124248	0.126747	0.372425	11	49	14	B1	GI. esophagus, GE junction (GTEx)	EpiXcan	0.998073	esophagus_gastroesophageal_junction	0.999981
1724	ENSG00000267390	AC036176.1	0.857937	0.185102	0.390927	0.0203264	0.0472925	0.00382047	0.016566	6	12	6	B1	GI. esophagus, GE junction (GTEx)	EpiXcan	0.998073	esophagus_gastroesophageal_junction	0.999981
1725	ENSG00000182836	PLCXD3	-0.85792	-0.245315	0.390937	0.0118395	0.0284222	0.0245209	0.0905239	11	106	12	B1	GI. esophagus, GE junction (GTEx)	EpiXcan	0.998073	esophagus_gastroesophageal_junction	0.999981
1726	ENSG00000138375	SMARCAL1	0.857878	0.122357	0.39096	0.0432044	0.173595	7.46494e-09	8.10099e-08	6	10	8	B1	GI. esophagus, GE junction (GTEx)	EpiXcan	0.998073	esophagus_gastroesophageal_junction	0.999981
1727	ENSG00000142949	PTPRF	0.857497	0.147419	0.39117	0.0246408	0.0633696	0.000855941	0.00415226	16	25	25	B1	GI. esophagus, GE junction (GTEx)	EpiXcan	0.998073	esophagus_gastroesophageal_junction	0.999981
1728	ENSG00000100490	CDKL1	-0.856979	-0.224103	0.391456	0.0132715	0.0700075	0.000338319	0.00176728	5	9	6	B1	GI. esophagus, GE junction (GTEx)	EpiXcan	0.998073	esophagus_gastroesophageal_junction	0.999981
1729	ENSG00000111816	FRK	-0.856612	-0.177429	0.391659	0.0175327	0.0586653	0.00138065	0.00649311	3	10	4	B1	GI. esophagus, GE junction (GTEx)	EpiXcan	0.998073	esophagus_gastroesophageal_junction	0.999981
1730	ENSG00000117411	B4GALT2	-0.856466	-0.116957	0.39174	0.0698117	0.0134213	0.129781	0.380384	23	26	26	B1	GI. esophagus, GE junction (GTEx)	EpiXcan	0.998073	esophagus_gastroesophageal_junction	0.999981
1731	ENSG00000185761	ADAMTSL5	0.856321	0.149098	0.39182	0.029489	0.0738939	0.000168598	0.000926118	18	32	23	B1	GI. esophagus, GE junction (GTEx)	EpiXcan	0.998073	esophagus_gastroesophageal_junction	0.999981
1732	ENSG00000104427	ZC2HC1A	-0.855907	-0.143475	0.392049	0.0456916	0.0345379	0.0137539	0.0534067	30	49	34	B1	GI. esophagus, GE junction (GTEx)	EpiXcan	0.998073	esophagus_gastroesophageal_junction	0.999981
1733	ENSG00000149084	HSD17B12	-0.855702	-0.0505396	0.392163	0.223924	0.558534	5.70406e-37	7.46859e-35	67	102	89	B1	GI. esophagus, GE junction (GTEx)	EpiXcan	0.998073	esophagus_gastroesophageal_junction	0.999981
1734	ENSG00000198015	MRPL42	-0.853517	-0.0747911	0.393373	0.147663	0.347601	8.54936e-19	2.57031e-17	47	67	61	B1	GI. esophagus, GE junction (GTEx)	EpiXcan	0.998073	esophagus_gastroesophageal_junction	0.999981
1735	ENSG00000254343	AC091563.1	-0.853374	-0.0734075	0.393452	0.10898	0.343323	4.24644e-19	1.31621e-17	25	34	34	B1	GI. esophagus, GE junction (GTEx)	EpiXcan	0.998073	esophagus_gastroesophageal_junction	0.999981
1736	ENSG00000166435	XRRA1	0.852273	0.0306375	0.394063	0.617269	0.754201	1.24589e-66	5.81828e-63	31	32	32	B1	GI. esophagus, GE junction (GTEx)	EpiXcan	0.998073	esophagus_gastroesophageal_junction	0.999981
1737	ENSG00000130312	MRPL34	0.85174	0.0693801	0.394358	0.17132	0.447165	1.18425e-26	6.85311e-25	22	40	31	B1	GI. esophagus, GE junction (GTEx)	EpiXcan	0.998073	esophagus_gastroesophageal_junction	0.999981
1738	ENSG00000120328	PCDHB12	0.851676	0.295074	0.394394	0.0115475	0.0196331	0.0647588	0.213275	9	27	12	B1	GI. esophagus, GE junction (GTEx)	EpiXcan	0.998073	esophagus_gastroesophageal_junction	0.999981
1739	ENSG00000035681	NSMAF	0.851085	0.12335	0.394722	0.0339386	0.082487	8.72049e-05	0.000502981	17	22	20	B1	GI. esophagus, GE junction (GTEx)	EpiXcan	0.998073	esophagus_gastroesophageal_junction	0.999981
1740	ENSG00000218510	LINC00339	0.85091	0.0372549	0.39482	0.441896	0.765558	7.94513e-69	5.56557e-65	26	38	30	B1	GI. esophagus, GE junction (GTEx)	EpiXcan	0.998073	esophagus_gastroesophageal_junction	0.999981
1741	ENSG00000166136	NDUFB8	0.850877	0.263916	0.394838	0.00916193	0.0231151	0.0460866	0.158486	17	25	25	B1	GI. esophagus, GE junction (GTEx)	EpiXcan	0.998073	esophagus_gastroesophageal_junction	0.999981
1742	ENSG00000139620	KANSL2	-0.850673	-0.377507	0.394951	0.00388459	0.0214007	0.0529782	0.178892	6	11	11	B1	GI. esophagus, GE junction (GTEx)	EpiXcan	0.998073	esophagus_gastroesophageal_junction	0.999981
1743	ENSG00000083099	LYRM2	-0.850453	-0.115767	0.395073	0.0468869	0.125931	6.26409e-07	5.13817e-06	43	67	55	B1	GI. esophagus, GE junction (GTEx)	EpiXcan	0.998073	esophagus_gastroesophageal_junction	0.999981
1744	ENSG00000187715	KBTBD12	0.850314	0.0632271	0.395151	0.146396	0.218496	5.2941e-11	7.35666e-10	33	40	40	B1	GI. esophagus, GE junction (GTEx)	EpiXcan	0.998073	esophagus_gastroesophageal_junction	0.999981
1745	ENSG00000148229	POLE3	-0.850173	-0.196671	0.395229	0.0138268	0.11513	3.18741e-06	2.31496e-05	7	11	8	B1	GI. esophagus, GE junction (GTEx)	EpiXcan	0.998073	esophagus_gastroesophageal_junction	0.999981
1746	ENSG00000136108	CKAP2	-0.849495	-0.0942145	0.395606	0.0767546	0.249806	1.21974e-12	2.05887e-11	18	24	21	B1	GI. esophagus, GE junction (GTEx)	EpiXcan	0.998073	esophagus_gastroesophageal_junction	0.999981
1747	ENSG00000011143	MKS1	0.849391	0.113358	0.395664	0.0495179	0.0150633	0.109407	0.329918	20	39	26	B1	GI. esophagus, GE junction (GTEx)	EpiXcan	0.998073	esophagus_gastroesophageal_junction	0.999981
1748	ENSG00000239704	CDRT4	0.849345	0.106658	0.395689	0.0617279	0.194058	5.2971e-10	6.62611e-09	21	24	24	B1	GI. esophagus, GE junction (GTEx)	EpiXcan	0.998073	esophagus_gastroesophageal_junction	0.999981
1749	ENSG00000139433	GLTP	0.849244	0.084965	0.395746	0.0914809	0.151772	5.25442e-08	5.07335e-07	27	32	32	B1	GI. esophagus, GE junction (GTEx)	EpiXcan	0.998073	esophagus_gastroesophageal_junction	0.999981
1750	ENSG00000162076	FLYWCH2	-0.848215	-0.422368	0.396318	0.00387011	0.011404	0.162838	0.455906	9	37	11	B1	GI. esophagus, GE junction (GTEx)	EpiXcan	0.998073	esophagus_gastroesophageal_junction	0.999981
1751	ENSG00000135801	TAF5L	-0.847465	-0.233227	0.396736	0.0101262	0.0165375	0.0885321	0.277241	5	5	5	B1	GI. esophagus, GE junction (GTEx)	EpiXcan	0.998073	esophagus_gastroesophageal_junction	0.999981
1752	ENSG00000180953	ST20	0.8471	0.0480435	0.396939	0.268408	0.403171	9.48945e-23	3.93335e-21	18	22	22	B1	GI. esophagus, GE junction (GTEx)	EpiXcan	0.998073	esophagus_gastroesophageal_junction	0.999981
1753	ENSG00000181513	ACBD4	0.846838	0.144795	0.397085	0.02727	0.0692151	0.000458056	0.00232766	10	11	11	B1	GI. esophagus, GE junction (GTEx)	EpiXcan	0.998073	esophagus_gastroesophageal_junction	0.999981
1754	ENSG00000148218	ALAD	0.846801	0.0681572	0.397106	0.16518	0.162229	2.44357e-08	2.4576e-07	52	67	63	B1	GI. esophagus, GE junction (GTEx)	EpiXcan	0.998073	esophagus_gastroesophageal_junction	0.999981
1755	ENSG00000232098	AC012313.1	-0.84512	-0.200511	0.398044	0.0116792	0.0948149	2.93469e-05	0.000182977	9	35	12	B1	GI. esophagus, GE junction (GTEx)	EpiXcan	0.998073	esophagus_gastroesophageal_junction	0.999981
1756	ENSG00000173821	RNF213	-0.844778	-0.0862741	0.398235	0.0910132	0.215678	2.63701e-11	3.84839e-10	10	14	14	B1	GI. esophagus, GE junction (GTEx)	EpiXcan	0.998073	esophagus_gastroesophageal_junction	0.999981
1757	ENSG00000130640	TUBGCP2	0.844482	0.402405	0.3984	0.00104463	0.0217226	0.0525112	0.177688	1	2	2	B1	GI. esophagus, GE junction (GTEx)	EpiXcan	0.998073	esophagus_gastroesophageal_junction	0.999981
1758	ENSG00000176903	PNMA1	0.843507	0.331588	0.398945	0.00644259	0.0317123	0.0160907	0.0616438	6	7	7	B1	GI. esophagus, GE junction (GTEx)	EpiXcan	0.998073	esophagus_gastroesophageal_junction	0.999981
1759	ENSG00000176209	SMIM19	0.843301	0.0692627	0.39906	0.122824	0.340968	2.65116e-18	7.61122e-17	20	25	25	B1	GI. esophagus, GE junction (GTEx)	EpiXcan	0.998073	esophagus_gastroesophageal_junction	0.999981
1760	ENSG00000164924	YWHAZ	0.843168	0.0581672	0.399134	0.228775	0.245929	1.79556e-13	3.3541e-12	77	92	92	B1	GI. esophagus, GE junction (GTEx)	EpiXcan	0.998073	esophagus_gastroesophageal_junction	0.999981
1761	ENSG00000010803	SCMH1	0.84289	0.369834	0.39929	0.00719194	0.0262353	0.0327825	0.117194	3	19	5	B1	GI. esophagus, GE junction (GTEx)	EpiXcan	0.998073	esophagus_gastroesophageal_junction	0.999981
1762	ENSG00000140400	MAN2C1	-0.842739	-0.0542293	0.399375	0.179019	0.618954	1.89847e-43	5.01841e-41	11	16	16	B1	GI. esophagus, GE junction (GTEx)	EpiXcan	0.998073	esophagus_gastroesophageal_junction	0.999981
1763	ENSG00000146670	CDCA5	-0.842676	-0.217801	0.39941	0.0106838	0.044614	0.0042126	0.0181205	3	5	3	B1	GI. esophagus, GE junction (GTEx)	EpiXcan	0.998073	esophagus_gastroesophageal_junction	0.999981
1764	ENSG00000143578	CREB3L4	0.842463	0.355135	0.399529	0.0047593	0.0282899	0.0278351	0.10137	7	9	9	B1	GI. esophagus, GE junction (GTEx)	EpiXcan	0.998073	esophagus_gastroesophageal_junction	0.999981
1765	ENSG00000100099	HPS4	-0.842347	-0.149621	0.399594	0.0309368	0.0851457	9.30465e-05	0.00053338	11	58	13	B1	GI. esophagus, GE junction (GTEx)	EpiXcan	0.998073	esophagus_gastroesophageal_junction	0.999981
1766	ENSG00000168275	COA6	-0.8422	-0.0816453	0.399676	0.0982676	0.231396	1.16909e-11	1.77453e-10	10	35	11	B1	GI. esophagus, GE junction (GTEx)	EpiXcan	0.998073	esophagus_gastroesophageal_junction	0.999981
1767	ENSG00000183726	TMEM50A	-0.841911	-0.157057	0.399838	0.0250563	0.0927377	4.70849e-05	0.000284704	9	10	10	B1	GI. esophagus, GE junction (GTEx)	EpiXcan	0.998073	esophagus_gastroesophageal_junction	0.999981
1768	ENSG00000118200	CAMSAP2	0.84062	0.207401	0.400561	0.0153912	0.0938859	3.43515e-05	0.00021201	3	14	5	B1	GI. esophagus, GE junction (GTEx)	EpiXcan	0.998073	esophagus_gastroesophageal_junction	0.999981
1769	ENSG00000158747	NBL1	-0.840555	-0.122926	0.400598	0.0386055	0.0585114	0.00117017	0.00554604	23	27	27	B1	GI. esophagus, GE junction (GTEx)	EpiXcan	0.998073	esophagus_gastroesophageal_junction	0.999981
1770	ENSG00000160336	ZNF761	0.840248	0.0616763	0.400769	0.235234	0.243532	1.99693e-13	3.72034e-12	55	80	62	B1	GI. esophagus, GE junction (GTEx)	EpiXcan	0.998073	esophagus_gastroesophageal_junction	0.999981
1771	ENSG00000213889	PPM1N	-0.840168	-0.243356	0.400814	0.0139201	0.114275	3.67344e-06	2.63788e-05	17	25	25	B1	GI. esophagus, GE junction (GTEx)	EpiXcan	0.998073	esophagus_gastroesophageal_junction	0.999981
1772	ENSG00000071051	NCK2	0.839575	0.13614	0.401147	0.0574222	0.0103607	0.182988	0.500324	31	36	36	B1	GI. esophagus, GE junction (GTEx)	EpiXcan	0.998073	esophagus_gastroesophageal_junction	0.999981
1773	ENSG00000231768	LINC01354	0.83947	0.230591	0.401206	0.0145463	0.0840006	8.9687e-05	0.000515599	2	2	2	B1	GI. esophagus, GE junction (GTEx)	EpiXcan	0.998073	esophagus_gastroesophageal_junction	0.999981
1774	ENSG00000109771	LRP2BP	0.839204	0.137519	0.401355	0.0191241	0.0286748	0.0232293	0.086187	6	7	7	B1	GI. esophagus, GE junction (GTEx)	EpiXcan	0.998073	esophagus_gastroesophageal_junction	0.999981
1775	ENSG00000129657	SEC14L1	0.838913	0.150779	0.401518	0.0128231	0.0869539	8.57489e-05	0.000495195	14	17	17	B1	GI. esophagus, GE junction (GTEx)	EpiXcan	0.998073	esophagus_gastroesophageal_junction	0.999981
1776	ENSG00000184674	GSTT1	0.838233	0.0507443	0.4019	0.160692	0.626132	9.64146e-44	2.75667e-41	67	89	86	B1	GI. esophagus, GE junction (GTEx)	EpiXcan	0.998073	esophagus_gastroesophageal_junction	0.999981
1777	ENSG00000234518	PTGES3P1	-0.838158	-0.625422	0.401942	0.00112777	0.0104125	0.176164	0.485743	4	19	5	B1	GI. esophagus, GE junction (GTEx)	EpiXcan	0.998073	esophagus_gastroesophageal_junction	0.999981
1778	ENSG00000271344	AC018638.6	-0.837857	-0.111644	0.402111	0.0534769	0.204785	1.15683e-10	1.55093e-09	33	39	39	B1	GI. esophagus, GE junction (GTEx)	EpiXcan	0.998073	esophagus_gastroesophageal_junction	0.999981
1779	ENSG00000077549	CAPZB	-0.837356	-0.563053	0.402393	0.0020566	0.0538537	0.00163891	0.00761308	5	21	9	B1	GI. esophagus, GE junction (GTEx)	EpiXcan	0.998073	esophagus_gastroesophageal_junction	0.999981
1780	ENSG00000118855	MFSD1	-0.837329	-0.21973	0.402408	0.0104698	0.0178264	0.0825688	0.261539	7	68	8	B1	GI. esophagus, GE junction (GTEx)	EpiXcan	0.998073	esophagus_gastroesophageal_junction	0.999981
1781	ENSG00000181104	F2R	0.837183	0.125649	0.40249	0.0361076	0.207548	1.11655e-10	1.50412e-09	14	25	18	B1	GI. esophagus, GE junction (GTEx)	EpiXcan	0.998073	esophagus_gastroesophageal_junction	0.999981
1782	ENSG00000167693	NXN	0.836518	0.135854	0.402863	0.0570836	0.151784	1.90198e-08	1.94786e-07	13	20	19	B1	GI. esophagus, GE junction (GTEx)	EpiXcan	0.998073	esophagus_gastroesophageal_junction	0.999981
1783	ENSG00000113593	PPWD1	-0.836221	-0.0686996	0.40303	0.151379	0.264914	1.04154e-13	1.99889e-12	22	65	24	B1	GI. esophagus, GE junction (GTEx)	EpiXcan	0.998073	esophagus_gastroesophageal_junction	0.999981
1784	ENSG00000138400	MDH1B	-0.835542	-0.121431	0.403412	0.0341652	0.155853	4.9247e-08	4.79799e-07	5	7	6	B1	GI. esophagus, GE junction (GTEx)	EpiXcan	0.998073	esophagus_gastroesophageal_junction	0.999981
1785	ENSG00000196220	SRGAP3	0.83528	0.0626198	0.40356	0.17283	0.344652	3.82048e-18	1.0705e-16	23	32	27	B1	GI. esophagus, GE junction (GTEx)	EpiXcan	0.998073	esophagus_gastroesophageal_junction	0.999981
1786	ENSG00000064607	SUGP2	0.83525	0.275174	0.403577	0.0101086	0.0159485	0.100264	0.306837	8	24	10	B1	GI. esophagus, GE junction (GTEx)	EpiXcan	0.998073	esophagus_gastroesophageal_junction	0.999981
1787	ENSG00000141959	PFKL	-0.834823	-0.119047	0.403817	0.0603159	0.271766	4.31758e-14	8.54369e-13	18	26	24	B1	GI. esophagus, GE junction (GTEx)	EpiXcan	0.998073	esophagus_gastroesophageal_junction	0.999981
1788	ENSG00000214944	ARHGEF28	0.834819	0.187907	0.40382	0.0244926	0.0509893	0.00220941	0.0100304	7	22	8	B1	GI. esophagus, GE junction (GTEx)	EpiXcan	0.998073	esophagus_gastroesophageal_junction	0.999981
1789	ENSG00000260549	MT1L	0.834532	0.0891573	0.403981	0.0531632	0.0579698	0.00144814	0.00677863	25	52	32	B1	GI. esophagus, GE junction (GTEx)	EpiXcan	0.998073	esophagus_gastroesophageal_junction	0.999981
1790	ENSG00000118596	SLC16A7	-0.834158	-0.12909	0.404192	0.0511021	0.04005	0.00795412	0.0324606	24	44	27	B1	GI. esophagus, GE junction (GTEx)	EpiXcan	0.998073	esophagus_gastroesophageal_junction	0.999981
1791	ENSG00000170629	DPY19L2P2	-0.833723	-0.186745	0.404437	0.0726015	0.0678036	0.000426653	0.00218313	23	29	29	B1	GI. esophagus, GE junction (GTEx)	EpiXcan	0.998073	esophagus_gastroesophageal_junction	0.999981
1792	ENSG00000104894	CD37	-0.833007	-0.297698	0.404841	0.00821422	0.0645513	0.000667768	0.00330347	6	12	7	B1	GI. esophagus, GE junction (GTEx)	EpiXcan	0.998073	esophagus_gastroesophageal_junction	0.999981
1793	ENSG00000185475	TMEM179B	-0.832161	-0.735239	0.405318	0.00146617	0.0104043	0.179856	0.493494	11	14	14	B1	GI. esophagus, GE junction (GTEx)	EpiXcan	0.998073	esophagus_gastroesophageal_junction	0.999981
1794	ENSG00000177000	MTHFR	-0.831988	-0.0914674	0.405416	0.0630699	0.0747718	0.000214498	0.00116073	26	44	28	B1	GI. esophagus, GE junction (GTEx)	EpiXcan	0.998073	esophagus_gastroesophageal_junction	0.999981
1795	ENSG00000177042	TMEM80	0.831612	0.0539458	0.405628	0.234486	0.516404	2.82114e-32	2.61749e-30	13	20	16	B1	GI. esophagus, GE junction (GTEx)	EpiXcan	0.998073	esophagus_gastroesophageal_junction	0.999981
1796	ENSG00000146094	DOK3	0.831598	0.188747	0.405636	0.0349322	0.0366717	0.0113669	0.0449986	11	18	15	B1	GI. esophagus, GE junction (GTEx)	EpiXcan	0.998073	esophagus_gastroesophageal_junction	0.999981
1797	ENSG00000161021	MAML1	-0.831563	-0.0516572	0.405656	0.14559	0.0226581	0.0379852	0.133611	73	89	85	B1	GI. esophagus, GE junction (GTEx)	EpiXcan	0.998073	esophagus_gastroesophageal_junction	0.999981
1798	ENSG00000113621	TXNDC15	-0.831078	-0.0950988	0.40593	0.0515716	0.111808	5.97349e-06	4.17608e-05	15	19	16	B1	GI. esophagus, GE junction (GTEx)	EpiXcan	0.998073	esophagus_gastroesophageal_junction	0.999981
1799	ENSG00000160352	ZNF714	0.830756	0.36481	0.406112	0.0055662	0.0409631	0.00709066	0.0292349	3	4	4	B1	GI. esophagus, GE junction (GTEx)	EpiXcan	0.998073	esophagus_gastroesophageal_junction	0.999981
1800	ENSG00000197249	SERPINA1	0.829538	0.460262	0.4068	0.00245922	0.0115203	0.145963	0.418275	1	17	3	B1	GI. esophagus, GE junction (GTEx)	EpiXcan	0.998073	esophagus_gastroesophageal_junction	0.999981
1801	ENSG00000149577	SIDT2	-0.82953	-0.169494	0.406805	0.0128643	0.0366556	0.0111963	0.0444113	12	19	19	B1	GI. esophagus, GE junction (GTEx)	EpiXcan	0.998073	esophagus_gastroesophageal_junction	0.999981
1802	ENSG00000106025	TSPAN12	0.829187	0.15731	0.406998	0.0170764	0.0323145	0.0189373	0.0714741	10	11	11	B1	GI. esophagus, GE junction (GTEx)	EpiXcan	0.998073	esophagus_gastroesophageal_junction	0.999981
1803	ENSG00000162496	DHRS3	0.82898	0.238505	0.407116	0.0134971	0.0260696	0.0349412	0.123899	6	12	6	B1	GI. esophagus, GE junction (GTEx)	EpiXcan	0.998073	esophagus_gastroesophageal_junction	0.999981
1804	ENSG00000124370	MCEE	0.828346	0.299159	0.407475	0.00643902	0.0116166	0.158576	0.446293	4	5	5	B1	GI. esophagus, GE junction (GTEx)	EpiXcan	0.998073	esophagus_gastroesophageal_junction	0.999981
1805	ENSG00000214022	REPIN1	-0.828308	-0.0952147	0.407496	0.0611717	0.0978063	2.86244e-05	0.000178871	30	50	35	B1	GI. esophagus, GE junction (GTEx)	EpiXcan	0.998073	esophagus_gastroesophageal_junction	0.999981
1806	ENSG00000104783	KCNN4	-0.827981	-0.195729	0.407681	0.0154345	0.096421	2.64209e-05	0.000165692	14	71	19	B1	GI. esophagus, GE junction (GTEx)	EpiXcan	0.998073	esophagus_gastroesophageal_junction	0.999981
1807	ENSG00000113790	EHHADH	0.827874	0.10817	0.407742	0.0350607	0.0625766	0.000388038	0.0020068	11	11	11	B1	GI. esophagus, GE junction (GTEx)	EpiXcan	0.998073	esophagus_gastroesophageal_junction	0.999981
1808	ENSG00000163389	POGLUT1	0.827799	0.0370404	0.407784	0.378633	0.456444	1.60099e-26	9.15504e-25	81	95	93	B1	GI. esophagus, GE junction (GTEx)	EpiXcan	0.998073	esophagus_gastroesophageal_junction	0.999981
1809	ENSG00000176681	LRRC37A	-0.827786	-0.0556066	0.407792	0.286187	0.43031	1.00811e-24	4.93832e-23	24	76	32	B1	GI. esophagus, GE junction (GTEx)	EpiXcan	0.998073	esophagus_gastroesophageal_junction	0.999981
1810	ENSG00000135677	GNS	0.827499	0.121602	0.407954	0.0380835	0.133347	6.73732e-07	5.50219e-06	7	10	10	B1	GI. esophagus, GE junction (GTEx)	EpiXcan	0.998073	esophagus_gastroesophageal_junction	0.999981
1811	ENSG00000028116	VRK2	-0.827449	-0.248983	0.407983	0.00917901	0.0680271	0.000388027	0.0020068	2	81	3	B1	GI. esophagus, GE junction (GTEx)	EpiXcan	0.998073	esophagus_gastroesophageal_junction	0.999981
1812	ENSG00000143514	TP53BP2	0.827225	0.143299	0.40811	0.0413011	0.0933551	4.16342e-05	0.000253827	21	23	23	B1	GI. esophagus, GE junction (GTEx)	EpiXcan	0.998073	esophagus_gastroesophageal_junction	0.999981
1813	ENSG00000186889	TMEM17	0.827182	0.118773	0.408134	0.0365285	0.134891	4.72763e-07	3.95192e-06	2	9	2	B1	GI. esophagus, GE junction (GTEx)	EpiXcan	0.998073	esophagus_gastroesophageal_junction	0.999981
1814	ENSG00000110218	PANX1	-0.826175	-0.0765213	0.408705	0.0609324	0.0114367	0.155623	0.440106	35	48	39	B1	GI. esophagus, GE junction (GTEx)	EpiXcan	0.998073	esophagus_gastroesophageal_junction	0.999981
1815	ENSG00000262879	AC068152.1	-0.825537	-0.0770456	0.409067	0.104462	0.162239	1.87308e-08	1.92107e-07	11	14	14	B1	GI. esophagus, GE junction (GTEx)	EpiXcan	0.998073	esophagus_gastroesophageal_junction	0.999981
1816	ENSG00000258289	CHURC1	-0.825184	-0.037878	0.409267	0.375465	0.515575	2.66218e-35	3.10809e-33	27	35	33	B1	GI. esophagus, GE junction (GTEx)	EpiXcan	0.998073	esophagus_gastroesophageal_junction	0.999981
1817	ENSG00000154743	TSEN2	-0.824335	-0.201398	0.409749	0.0126521	0.0480569	0.0038327	0.0166139	22	32	32	B1	GI. esophagus, GE junction (GTEx)	EpiXcan	0.998073	esophagus_gastroesophageal_junction	0.999981
1818	ENSG00000267680	ZNF224	-0.823553	-0.084444	0.410194	0.0465316	0.0278089	0.0290512	0.105116	36	44	44	B1	GI. esophagus, GE junction (GTEx)	EpiXcan	0.998073	esophagus_gastroesophageal_junction	0.999981
1819	ENSG00000221866	PLXNA4	-0.823454	-0.0846813	0.41025	0.0752636	0.0958106	1.82728e-05	0.00011841	27	34	29	B1	GI. esophagus, GE junction (GTEx)	EpiXcan	0.998073	esophagus_gastroesophageal_junction	0.999981
1820	ENSG00000174886	NDUFA11	0.823174	0.125561	0.410409	0.0325983	0.0479851	0.00256663	0.0115252	9	23	11	B1	GI. esophagus, GE junction (GTEx)	EpiXcan	0.998073	esophagus_gastroesophageal_junction	0.999981
1821	ENSG00000119446	RBM18	-0.823142	-0.224722	0.410427	0.0247895	0.0553308	0.00113841	0.0054028	4	5	5	B1	GI. esophagus, GE junction (GTEx)	EpiXcan	0.998073	esophagus_gastroesophageal_junction	0.999981
1822	ENSG00000157601	MX1	-0.822696	-0.100932	0.410681	0.0646781	0.162086	1.98019e-08	2.0191e-07	15	25	16	B1	GI. esophagus, GE junction (GTEx)	EpiXcan	0.998073	esophagus_gastroesophageal_junction	0.999981
1823	ENSG00000111880	RNGTT	-0.822338	-0.101541	0.410884	0.0526054	0.0517475	0.00253772	0.0114063	31	35	35	B1	GI. esophagus, GE junction (GTEx)	EpiXcan	0.998073	esophagus_gastroesophageal_junction	0.999981
1824	ENSG00000267280	TBX2-AS1	0.822013	0.10204	0.41107	0.0459827	0.0969632	2.85001e-05	0.000178173	32	45	43	B1	GI. esophagus, GE junction (GTEx)	EpiXcan	0.998073	esophagus_gastroesophageal_junction	0.999981
1825	ENSG00000106263	EIF3B	-0.821647	-0.0887958	0.411278	0.0710512	0.245328	3.87672e-13	6.92767e-12	8	11	11	B1	GI. esophagus, GE junction (GTEx)	EpiXcan	0.998073	esophagus_gastroesophageal_junction	0.999981
1826	ENSG00000165280	VCP	0.820262	0.420452	0.412067	0.00272357	0.0669817	0.000382231	0.00198042	2	24	5	B1	GI. esophagus, GE junction (GTEx)	EpiXcan	0.998073	esophagus_gastroesophageal_junction	0.999981
1827	ENSG00000144504	ANKMY1	0.820223	0.119102	0.412089	0.0309414	0.112255	6.74183e-06	4.65974e-05	26	41	35	B1	GI. esophagus, GE junction (GTEx)	EpiXcan	0.998073	esophagus_gastroesophageal_junction	0.999981
1828	ENSG00000106133	NSUN5P2	0.819335	0.063073	0.412595	0.322363	0.492683	1.52894e-30	1.23818e-28	18	28	21	B1	GI. esophagus, GE junction (GTEx)	EpiXcan	0.998073	esophagus_gastroesophageal_junction	0.999981
1829	ENSG00000091640	SPAG7	-0.817999	-0.305464	0.413358	0.00707878	0.0241649	0.0402839	0.140602	3	4	4	B1	GI. esophagus, GE junction (GTEx)	EpiXcan	0.998073	esophagus_gastroesophageal_junction	0.999981
1830	ENSG00000149273	RPS3	0.817729	0.125102	0.413512	0.0422643	0.0897098	3.51659e-05	0.000216751	10	10	10	B1	GI. esophagus, GE junction (GTEx)	EpiXcan	0.998073	esophagus_gastroesophageal_junction	0.999981
1831	ENSG00000137275	RIPK1	0.817615	0.268653	0.413577	0.0140205	0.0313899	0.0168976	0.0644706	11	20	18	B1	GI. esophagus, GE junction (GTEx)	EpiXcan	0.998073	esophagus_gastroesophageal_junction	0.999981
1832	ENSG00000123892	RAB38	0.817481	0.0627873	0.413654	0.148758	0.201723	2.74883e-10	3.54288e-09	68	84	78	B1	GI. esophagus, GE junction (GTEx)	EpiXcan	0.998073	esophagus_gastroesophageal_junction	0.999981
1833	ENSG00000021645	NRXN3	-0.817461	-0.149214	0.413665	0.0272501	0.0757376	0.00025264	0.00135043	29	41	41	B1	GI. esophagus, GE junction (GTEx)	EpiXcan	0.998073	esophagus_gastroesophageal_junction	0.999981
1834	ENSG00000197253	TPSB2	0.817195	0.0734509	0.413817	0.123724	0.293361	8.32724e-17	2.09828e-15	42	60	55	B1	GI. esophagus, GE junction (GTEx)	EpiXcan	0.998073	esophagus_gastroesophageal_junction	0.999981
1835	ENSG00000143631	FLG	0.817137	0.0649834	0.41385	0.124494	0.242697	3.36685e-12	5.37851e-11	25	32	32	B1	GI. esophagus, GE junction (GTEx)	EpiXcan	0.998073	esophagus_gastroesophageal_junction	0.999981
1836	ENSG00000123427	EEF1AKMT3	-0.81713	-0.0747629	0.413854	0.139602	0.306502	9.52243e-17	2.38231e-15	15	16	16	B1	GI. esophagus, GE junction (GTEx)	EpiXcan	0.998073	esophagus_gastroesophageal_junction	0.999981
1837	ENSG00000198563	DDX39B	0.817025	0.112525	0.413914	0.0222303	0.0176273	0.0811637	0.258022	13	14	14	B1	GI. esophagus, GE junction (GTEx)	EpiXcan	0.998073	esophagus_gastroesophageal_junction	0.999981
1838	ENSG00000166669	ATF7IP2	-0.816896	-0.205899	0.413988	0.0096931	0.121722	6.92408e-07	5.64647e-06	9	25	14	B1	GI. esophagus, GE junction (GTEx)	EpiXcan	0.998073	esophagus_gastroesophageal_junction	0.999981
1839	ENSG00000163431	LMOD1	-0.816456	-0.43456	0.41424	0.00365651	0.0255814	0.0360024	0.127244	10	11	11	B1	GI. esophagus, GE junction (GTEx)	EpiXcan	0.998073	esophagus_gastroesophageal_junction	0.999981
1840	ENSG00000240053	LY6G5B	0.815625	0.0711341	0.414715	0.0903924	0.217235	1.40878e-11	2.11771e-10	22	28	27	B1	GI. esophagus, GE junction (GTEx)	EpiXcan	0.998073	esophagus_gastroesophageal_junction	0.999981
1841	ENSG00000129625	REEP5	-0.815603	-0.106896	0.414727	0.0439613	0.0831361	9.55559e-05	0.000546424	10	14	12	B1	GI. esophagus, GE junction (GTEx)	EpiXcan	0.998073	esophagus_gastroesophageal_junction	0.999981
1842	ENSG00000178187	ZNF454	-0.815407	-0.0857962	0.41484	0.0764601	0.182678	3.2735e-09	3.73163e-08	14	14	14	B1	GI. esophagus, GE junction (GTEx)	EpiXcan	0.998073	esophagus_gastroesophageal_junction	0.999981
1843	ENSG00000107317	PTGDS	-0.815345	-0.249206	0.414875	0.0101816	0.062744	0.000797855	0.00389204	3	5	4	B1	GI. esophagus, GE junction (GTEx)	EpiXcan	0.998073	esophagus_gastroesophageal_junction	0.999981
1844	ENSG00000107669	ATE1	0.815085	0.0989022	0.415024	0.103075	0.158818	2.3307e-08	2.35253e-07	35	42	42	B1	GI. esophagus, GE junction (GTEx)	EpiXcan	0.998073	esophagus_gastroesophageal_junction	0.999981
1845	ENSG00000092621	PHGDH	0.814902	0.115159	0.415129	0.0450416	0.0422577	0.0058924	0.0247534	39	48	47	B1	GI. esophagus, GE junction (GTEx)	EpiXcan	0.998073	esophagus_gastroesophageal_junction	0.999981
1846	ENSG00000038002	AGA	0.814801	0.046617	0.415186	0.291643	0.474678	2.13472e-28	1.4448e-26	37	40	40	B1	GI. esophagus, GE junction (GTEx)	EpiXcan	0.998073	esophagus_gastroesophageal_junction	0.999981
1847	ENSG00000242616	GNG10	-0.814282	-0.0610333	0.415484	0.177034	0.457873	1.26924e-26	7.28774e-25	14	22	15	B1	GI. esophagus, GE junction (GTEx)	EpiXcan	0.998073	esophagus_gastroesophageal_junction	0.999981
1848	ENSG00000070950	RAD18	-0.814086	-0.115612	0.415596	0.0329859	0.0883009	4.64529e-05	0.000281247	4	4	4	B1	GI. esophagus, GE junction (GTEx)	EpiXcan	0.998073	esophagus_gastroesophageal_junction	0.999981
1849	ENSG00000100197	CYP2D6	-0.813978	-0.0568242	0.415657	0.156347	0.338246	3.21285e-18	9.07501e-17	20	40	26	B1	GI. esophagus, GE junction (GTEx)	EpiXcan	0.998073	esophagus_gastroesophageal_junction	0.999981
1850	ENSG00000262580	AC087741.1	-0.813954	-0.10428	0.415671	0.0381314	0.340333	2.78147e-18	7.96901e-17	4	6	5	B1	GI. esophagus, GE junction (GTEx)	EpiXcan	0.998073	esophagus_gastroesophageal_junction	0.999981
1851	ENSG00000237753	AC079922.2	-0.813875	-0.0644702	0.415716	0.147846	0.449031	4.67595e-27	2.78766e-25	8	14	12	B1	GI. esophagus, GE junction (GTEx)	EpiXcan	0.998073	esophagus_gastroesophageal_junction	0.999981
1852	ENSG00000125388	GRK4	0.813856	0.0882078	0.415727	0.0805583	0.298783	6.63705e-16	1.54204e-14	4	10	6	B1	GI. esophagus, GE junction (GTEx)	EpiXcan	0.998073	esophagus_gastroesophageal_junction	0.999981
1853	ENSG00000164638	SLC29A4	0.813801	0.0747769	0.415759	0.0615113	0.0875398	5.7445e-05	0.000341163	35	47	47	B1	GI. esophagus, GE junction (GTEx)	EpiXcan	0.998073	esophagus_gastroesophageal_junction	0.999981
1854	ENSG00000224420	ADM5	-0.813175	-0.185637	0.416118	0.0264137	0.0670035	0.00041371	0.00212544	6	18	9	B1	GI. esophagus, GE junction (GTEx)	EpiXcan	0.998073	esophagus_gastroesophageal_junction	0.999981
1855	ENSG00000088808	PPP1R13B	-0.813118	-0.10153	0.41615	0.101478	0.252299	6.33705e-13	1.10563e-11	29	37	36	B1	GI. esophagus, GE junction (GTEx)	EpiXcan	0.998073	esophagus_gastroesophageal_junction	0.999981
1856	ENSG00000112981	NME5	0.81277	0.100258	0.41635	0.0848553	0.151016	7.68455e-08	7.25475e-07	8	9	9	B1	GI. esophagus, GE junction (GTEx)	EpiXcan	0.998073	esophagus_gastroesophageal_junction	0.999981
1857	ENSG00000117593	DARS2	-0.812565	-0.166218	0.416468	0.0264595	0.0796703	0.00012093	0.000679867	8	9	9	B1	GI. esophagus, GE junction (GTEx)	EpiXcan	0.998073	esophagus_gastroesophageal_junction	0.999981
1858	ENSG00000148143	ZNF462	0.81149	0.0585032	0.417084	0.125042	0.0787338	7.29695e-05	0.000425428	37	45	45	B1	GI. esophagus, GE junction (GTEx)	EpiXcan	0.998073	esophagus_gastroesophageal_junction	0.999981
1859	ENSG00000177600	RPLP2	-0.811033	-0.215914	0.417347	0.0160492	0.042934	0.00665787	0.0276458	14	29	21	B1	GI. esophagus, GE junction (GTEx)	EpiXcan	0.998073	esophagus_gastroesophageal_junction	0.999981
1860	ENSG00000240356	RPL23AP7	0.810612	0.131167	0.417588	0.0209793	0.441046	1.30514e-25	7.11477e-24	19	26	26	B1	GI. esophagus, GE junction (GTEx)	EpiXcan	0.998073	esophagus_gastroesophageal_junction	0.999981
1861	ENSG00000261428	AC097461.1	-0.810605	-0.0660924	0.417593	0.149056	0.286516	1.19839e-15	2.73e-14	46	68	54	B1	GI. esophagus, GE junction (GTEx)	EpiXcan	0.998073	esophagus_gastroesophageal_junction	0.999981
1862	ENSG00000105755	ETHE1	-0.809979	-0.109864	0.417952	0.0617882	0.0658716	0.000663489	0.00328462	19	33	21	B1	GI. esophagus, GE junction (GTEx)	EpiXcan	0.998073	esophagus_gastroesophageal_junction	0.999981
1863	ENSG00000213713	PIGCP1	0.809555	0.33006	0.418196	0.00897623	0.0491914	0.00287888	0.0127798	6	12	8	B1	GI. esophagus, GE junction (GTEx)	EpiXcan	0.998073	esophagus_gastroesophageal_junction	0.999981
1864	ENSG00000183605	SFXN4	-0.809422	-0.0443907	0.418272	0.278265	0.374556	2.77414e-24	1.30422e-22	13	22	16	B1	GI. esophagus, GE junction (GTEx)	EpiXcan	0.998073	esophagus_gastroesophageal_junction	0.999981
1865	ENSG00000166896	ATP23	-0.809237	-0.0403999	0.418379	0.34193	0.63225	4.43196e-45	1.41118e-42	30	57	43	B1	GI. esophagus, GE junction (GTEx)	EpiXcan	0.998073	esophagus_gastroesophageal_junction	0.999981
1866	ENSG00000167670	CHAF1A	0.809155	0.0453269	0.418426	0.312781	0.38813	6.93304e-22	2.73611e-20	41	62	49	B1	GI. esophagus, GE junction (GTEx)	EpiXcan	0.998073	esophagus_gastroesophageal_junction	0.999981
1867	ENSG00000164366	CCDC127	-0.809149	-0.0655974	0.41843	0.0550408	0.0825794	0.000101292	0.0005757	14	25	22	B1	GI. esophagus, GE junction (GTEx)	EpiXcan	0.998073	esophagus_gastroesophageal_junction	0.999981
1868	ENSG00000089250	NOS1	-0.808446	-0.335789	0.418834	0.00502208	0.0104515	0.178447	0.4903	2	2	2	B1	GI. esophagus, GE junction (GTEx)	EpiXcan	0.998073	esophagus_gastroesophageal_junction	0.999981
1869	ENSG00000263002	ZNF234	-0.808427	-0.448679	0.418845	0.00248041	0.0778779	0.000133023	0.000742193	7	11	9	B1	GI. esophagus, GE junction (GTEx)	EpiXcan	0.998073	esophagus_gastroesophageal_junction	0.999981
1870	ENSG00000166847	DCTN5	-0.807654	-0.163517	0.41929	0.0231679	0.062547	0.000852124	0.00413661	11	13	13	B1	GI. esophagus, GE junction (GTEx)	EpiXcan	0.998073	esophagus_gastroesophageal_junction	0.999981
1871	ENSG00000050130	JKAMP	-0.80761	-0.0859435	0.419315	0.0918112	0.20155	3.09319e-10	3.96482e-09	19	23	23	B1	GI. esophagus, GE junction (GTEx)	EpiXcan	0.998073	esophagus_gastroesophageal_junction	0.999981
1872	ENSG00000259943	AL050341.2	0.807159	0.389359	0.419575	0.00186554	0.0308778	0.0208108	0.0777905	10	38	11	B1	GI. esophagus, GE junction (GTEx)	EpiXcan	0.998073	esophagus_gastroesophageal_junction	0.999981
1873	ENSG00000146826	C7orf43	-0.806951	-0.202203	0.419695	0.0269313	0.0165159	0.0862045	0.271399	19	19	19	B1	GI. esophagus, GE junction (GTEx)	EpiXcan	0.998073	esophagus_gastroesophageal_junction	0.999981
1874	ENSG00000168961	LGALS9	-0.805994	-0.285987	0.420246	0.00739799	0.0367465	0.00969993	0.0389945	6	9	9	B1	GI. esophagus, GE junction (GTEx)	EpiXcan	0.998073	esophagus_gastroesophageal_junction	0.999981
1875	ENSG00000128274	A4GALT	0.805627	0.295411	0.420458	0.00555264	0.0246367	0.036475	0.128736	10	38	11	B1	GI. esophagus, GE junction (GTEx)	EpiXcan	0.998073	esophagus_gastroesophageal_junction	0.999981
1876	ENSG00000130347	RTN4IP1	-0.805576	-0.347022	0.420487	0.00394195	0.0322481	0.0180056	0.0681962	5	10	10	B1	GI. esophagus, GE junction (GTEx)	EpiXcan	0.998073	esophagus_gastroesophageal_junction	0.999981
1877	ENSG00000106692	FKTN	0.805532	0.10575	0.420513	0.0873124	0.0444715	0.00513339	0.0217804	40	49	48	B1	GI. esophagus, GE junction (GTEx)	EpiXcan	0.998073	esophagus_gastroesophageal_junction	0.999981
1878	ENSG00000111665	CDCA3	-0.805489	-0.0690279	0.420538	0.143957	0.226233	1.66898e-11	2.49813e-10	9	12	12	B1	GI. esophagus, GE junction (GTEx)	EpiXcan	0.998073	esophagus_gastroesophageal_junction	0.999981
1879	ENSG00000131507	NDFIP1	0.805354	0.116662	0.420615	0.0537309	0.0272303	0.0270155	0.098693	22	26	26	B1	GI. esophagus, GE junction (GTEx)	EpiXcan	0.998073	esophagus_gastroesophageal_junction	0.999981
1880	ENSG00000113810	SMC4	0.805116	0.304044	0.420752	0.00896228	0.0159801	0.0965138	0.297308	3	3	3	B1	GI. esophagus, GE junction (GTEx)	EpiXcan	0.998073	esophagus_gastroesophageal_junction	0.999981
1881	ENSG00000178922	HYI	-0.805086	-0.177334	0.42077	0.0240758	0.114227	3.57995e-06	2.57734e-05	3	4	4	B1	GI. esophagus, GE junction (GTEx)	EpiXcan	0.998073	esophagus_gastroesophageal_junction	0.999981
1882	ENSG00000185716	C16orf52	-0.804573	-0.318255	0.421066	0.0163627	0.0143839	0.11218	0.336755	7	10	9	B1	GI. esophagus, GE junction (GTEx)	EpiXcan	0.998073	esophagus_gastroesophageal_junction	0.999981
1883	ENSG00000170745	KCNS3	0.803618	0.0501195	0.421618	0.287839	0.0735356	0.000250444	0.00133921	137	167	153	B1	GI. esophagus, GE junction (GTEx)	EpiXcan	0.998073	esophagus_gastroesophageal_junction	0.999981
1884	ENSG00000152818	UTRN	0.803332	0.147462	0.421783	0.0141523	0.0116129	0.141659	0.408782	22	28	28	B1	GI. esophagus, GE junction (GTEx)	EpiXcan	0.998073	esophagus_gastroesophageal_junction	0.999981
1885	ENSG00000115902	SLC1A4	0.803021	0.0865252	0.421962	0.0897167	0.223733	1.05082e-11	1.60371e-10	18	19	19	B1	GI. esophagus, GE junction (GTEx)	EpiXcan	0.998073	esophagus_gastroesophageal_junction	0.999981
1886	ENSG00000117054	ACADM	0.802779	0.0804771	0.422103	0.108566	0.0346308	0.0120475	0.0473984	67	92	77	B1	GI. esophagus, GE junction (GTEx)	EpiXcan	0.998073	esophagus_gastroesophageal_junction	0.999981
1887	ENSG00000234616	JRK	-0.802341	-0.088931	0.422355	0.0852286	0.0934906	3.73395e-05	0.000229241	53	108	67	B1	GI. esophagus, GE junction (GTEx)	EpiXcan	0.998073	esophagus_gastroesophageal_junction	0.999981
1888	ENSG00000034533	ASTE1	-0.802235	-0.152376	0.422417	0.0494735	0.0601689	0.000811412	0.00395405	24	29	26	B1	GI. esophagus, GE junction (GTEx)	EpiXcan	0.998073	esophagus_gastroesophageal_junction	0.999981
1889	ENSG00000232859	LYRM9	0.801952	0.0943134	0.422581	0.0887567	0.388194	2.22821e-21	8.41436e-20	10	39	15	B1	GI. esophagus, GE junction (GTEx)	EpiXcan	0.998073	esophagus_gastroesophageal_junction	0.999981
1890	ENSG00000138834	MAPK8IP3	0.801931	0.233707	0.422593	0.0161593	0.0168698	0.0892722	0.278926	17	24	24	B1	GI. esophagus, GE junction (GTEx)	EpiXcan	0.998073	esophagus_gastroesophageal_junction	0.999981
1891	ENSG00000140521	POLG	0.801682	0.167461	0.422737	0.0302884	0.22495	8.06583e-13	1.39337e-11	4	11	7	B1	GI. esophagus, GE junction (GTEx)	EpiXcan	0.998073	esophagus_gastroesophageal_junction	0.999981
1892	ENSG00000114902	SPCS1	0.801398	0.086492	0.422901	0.0621984	0.036504	0.011886	0.0468418	34	45	44	B1	GI. esophagus, GE junction (GTEx)	EpiXcan	0.998073	esophagus_gastroesophageal_junction	0.999981
1893	ENSG00000082153	BZW1	-0.801008	-0.0831464	0.423127	0.0883974	0.0131345	0.123707	0.365025	45	55	55	B1	GI. esophagus, GE junction (GTEx)	EpiXcan	0.998073	esophagus_gastroesophageal_junction	0.999981
1894	ENSG00000135074	ADAM19	-0.800948	-0.117824	0.423162	0.058269	0.171018	9.8949e-09	1.04941e-07	23	30	30	B1	GI. esophagus, GE junction (GTEx)	EpiXcan	0.998073	esophagus_gastroesophageal_junction	0.999981
1895	ENSG00000004534	RBM6	-0.800885	-0.0595119	0.423198	0.141539	0.438169	7.75329e-25	3.89332e-23	16	74	21	B1	GI. esophagus, GE junction (GTEx)	EpiXcan	0.998073	esophagus_gastroesophageal_junction	0.999981
1896	ENSG00000143303	RRNAD1	-0.799837	-0.360559	0.423805	0.00883604	0.0191351	0.0666558	0.2187	11	24	14	B1	GI. esophagus, GE junction (GTEx)	EpiXcan	0.998073	esophagus_gastroesophageal_junction	0.999981
1897	ENSG00000115353	TACR1	-0.799617	-0.176158	0.423933	0.0170394	0.094278	3.18012e-05	0.000197314	6	11	7	B1	GI. esophagus, GE junction (GTEx)	EpiXcan	0.998073	esophagus_gastroesophageal_junction	0.999981
1898	ENSG00000108669	CYTH1	0.799508	0.0969276	0.423996	0.0658173	0.0274017	0.0282301	0.102568	37	96	49	B1	GI. esophagus, GE junction (GTEx)	EpiXcan	0.998073	esophagus_gastroesophageal_junction	0.999981
1899	ENSG00000136147	PHF11	0.799496	0.126161	0.424003	0.0289539	0.0501727	0.00238936	0.0107919	6	9	7	B1	GI. esophagus, GE junction (GTEx)	EpiXcan	0.998073	esophagus_gastroesophageal_junction	0.999981
1900	ENSG00000149292	TTC12	0.799336	0.0409081	0.424096	0.422319	0.604794	1.43336e-41	2.95315e-39	35	44	39	B1	GI. esophagus, GE junction (GTEx)	EpiXcan	0.998073	esophagus_gastroesophageal_junction	0.999981
1901	ENSG00000152223	EPG5	-0.79927	-0.0845392	0.424134	0.0743264	0.236005	5.17657e-12	8.13047e-11	9	13	11	B1	GI. esophagus, GE junction (GTEx)	EpiXcan	0.998073	esophagus_gastroesophageal_junction	0.999981
1902	ENSG00000164116	GUCY1A3	-0.798968	-0.223031	0.424309	0.0196695	0.0165515	0.0915444	0.285008	36	42	41	B1	GI. esophagus, GE junction (GTEx)	EpiXcan	0.998073	esophagus_gastroesophageal_junction	0.999981
1903	ENSG00000243317	C7orf73	0.798782	0.0540028	0.424417	0.125931	0.169095	1.10078e-08	1.15607e-07	35	41	41	B1	GI. esophagus, GE junction (GTEx)	EpiXcan	0.998073	esophagus_gastroesophageal_junction	0.999981
1904	ENSG00000223704	LINC01422	0.798557	0.129645	0.424548	0.0319944	0.0616149	0.000918006	0.00443393	25	33	33	B1	GI. esophagus, GE junction (GTEx)	EpiXcan	0.998073	esophagus_gastroesophageal_junction	0.999981
1905	ENSG00000166295	ANAPC16	0.798042	0.280783	0.424846	0.0292379	0.0387147	0.00920968	0.0371878	10	14	14	B1	GI. esophagus, GE junction (GTEx)	EpiXcan	0.998073	esophagus_gastroesophageal_junction	0.999981
1906	ENSG00000170949	ZNF160	0.797859	0.077539	0.424952	0.0672096	0.214434	2.22215e-11	3.28746e-10	14	22	19	B1	GI. esophagus, GE junction (GTEx)	EpiXcan	0.998073	esophagus_gastroesophageal_junction	0.999981
1907	ENSG00000023228	NDUFS1	0.796211	0.115112	0.42591	0.0350601	0.0691625	0.000321898	0.00168654	17	23	23	B1	GI. esophagus, GE junction (GTEx)	EpiXcan	0.998073	esophagus_gastroesophageal_junction	0.999981
1908	ENSG00000154832	CXXC1	0.796155	0.165881	0.425942	0.0200142	0.020448	0.061798	0.204485	9	27	11	B1	GI. esophagus, GE junction (GTEx)	EpiXcan	0.998073	esophagus_gastroesophageal_junction	0.999981
1909	ENSG00000169220	RGS14	0.79604	0.0611077	0.426009	0.143732	0.251347	1.7653e-13	3.30198e-12	8	41	9	B1	GI. esophagus, GE junction (GTEx)	EpiXcan	0.998073	esophagus_gastroesophageal_junction	0.999981
1910	ENSG00000072682	P4HA2	0.795471	0.163289	0.42634	0.0281329	0.0162545	0.0958812	0.29562	9	9	9	B1	GI. esophagus, GE junction (GTEx)	EpiXcan	0.998073	esophagus_gastroesophageal_junction	0.999981
1911	ENSG00000159674	SPON2	0.795086	0.0825012	0.426564	0.0711149	0.0157183	0.0998949	0.305975	40	52	51	B1	GI. esophagus, GE junction (GTEx)	EpiXcan	0.998073	esophagus_gastroesophageal_junction	0.999981
1912	ENSG00000171843	MLLT3	-0.794729	-0.138002	0.426771	0.0392155	0.0186996	0.0759959	0.244086	39	51	49	B1	GI. esophagus, GE junction (GTEx)	EpiXcan	0.998073	esophagus_gastroesophageal_junction	0.999981
1913	ENSG00000006007	GDE1	-0.793031	-0.170009	0.42776	0.0189185	0.041418	0.00677837	0.0280795	20	32	26	B1	GI. esophagus, GE junction (GTEx)	EpiXcan	0.998073	esophagus_gastroesophageal_junction	0.999981
1914	ENSG00000131943	C19orf12	0.792657	0.260964	0.427978	0.0232445	0.0161418	0.0956543	0.295115	33	50	42	B1	GI. esophagus, GE junction (GTEx)	EpiXcan	0.998073	esophagus_gastroesophageal_junction	0.999981
1915	ENSG00000157214	STEAP2	-0.792584	-0.0551433	0.42802	0.169357	0.227826	1.38675e-11	2.08683e-10	36	53	41	B1	GI. esophagus, GE junction (GTEx)	EpiXcan	0.998073	esophagus_gastroesophageal_junction	0.999981
1916	ENSG00000164344	KLKB1	-0.792546	-0.0990447	0.428042	0.0577469	0.299486	8.39879e-16	1.93214e-14	7	22	13	B1	GI. esophagus, GE junction (GTEx)	EpiXcan	0.998073	esophagus_gastroesophageal_junction	0.999981
1917	ENSG00000137944	KYAT3	0.79252	0.0662954	0.428057	0.123028	0.216997	5.29827e-11	7.35666e-10	37	49	44	B1	GI. esophagus, GE junction (GTEx)	EpiXcan	0.998073	esophagus_gastroesophageal_junction	0.999981
1918	ENSG00000155792	DEPTOR	-0.792233	-0.0614598	0.428225	0.117054	0.263637	6.37648e-15	1.35561e-13	26	36	34	B1	GI. esophagus, GE junction (GTEx)	EpiXcan	0.998073	esophagus_gastroesophageal_junction	0.999981
1919	ENSG00000179388	EGR3	0.792036	0.249397	0.42834	0.00991263	0.0263464	0.0330166	0.11788	4	9	9	B1	GI. esophagus, GE junction (GTEx)	EpiXcan	0.998073	esophagus_gastroesophageal_junction	0.999981
1920	ENSG00000113140	SPARC	0.791964	0.0750084	0.428382	0.0772035	0.073208	0.000252982	0.00135175	36	50	50	B1	GI. esophagus, GE junction (GTEx)	EpiXcan	0.998073	esophagus_gastroesophageal_junction	0.999981
1921	ENSG00000170955	CAVIN3	0.791866	0.0532437	0.428439	0.290439	0.414303	3.24894e-24	1.52233e-22	103	119	119	B1	GI. esophagus, GE junction (GTEx)	EpiXcan	0.998073	esophagus_gastroesophageal_junction	0.999981
1922	ENSG00000136824	SMC2	0.791681	0.0796274	0.428547	0.0848488	0.158798	2.63123e-09	3.05162e-08	37	43	43	B1	GI. esophagus, GE junction (GTEx)	EpiXcan	0.998073	esophagus_gastroesophageal_junction	0.999981
1923	ENSG00000172716	SLFN11	-0.79125	-0.206383	0.428798	0.0191111	0.0345312	0.0150787	0.0580523	6	6	6	B1	GI. esophagus, GE junction (GTEx)	EpiXcan	0.998073	esophagus_gastroesophageal_junction	0.999981
1924	ENSG00000100228	RAB36	-0.79104	-0.0840533	0.42892	0.0936591	0.184734	5.86948e-10	7.28356e-09	45	53	53	B1	GI. esophagus, GE junction (GTEx)	EpiXcan	0.998073	esophagus_gastroesophageal_junction	0.999981
1925	ENSG00000120942	UBIAD1	-0.790858	-0.141868	0.429027	0.010967	0.0250758	0.0378262	0.133152	6	13	7	B1	GI. esophagus, GE junction (GTEx)	EpiXcan	0.998073	esophagus_gastroesophageal_junction	0.999981
1926	ENSG00000168071	CCDC88B	0.790817	0.0972161	0.429051	0.0419202	0.152163	4.355e-08	4.26668e-07	13	17	17	B1	GI. esophagus, GE junction (GTEx)	EpiXcan	0.998073	esophagus_gastroesophageal_junction	0.999981
1927	ENSG00000163710	PCOLCE2	0.790627	0.10021	0.429162	0.0638706	0.0678115	0.000481428	0.00243671	25	44	32	B1	GI. esophagus, GE junction (GTEx)	EpiXcan	0.998073	esophagus_gastroesophageal_junction	0.999981
1928	ENSG00000203668	CHML	-0.790563	-0.10597	0.429199	0.0618233	0.217363	6.12363e-11	8.4441e-10	3	5	5	B1	GI. esophagus, GE junction (GTEx)	EpiXcan	0.998073	esophagus_gastroesophageal_junction	0.999981
1929	ENSG00000144115	THNSL2	0.789726	0.0264343	0.429688	0.464984	0.631667	5.26442e-47	1.99337e-44	31	38	38	B1	GI. esophagus, GE junction (GTEx)	EpiXcan	0.998073	esophagus_gastroesophageal_junction	0.999981
1930	ENSG00000154127	UBASH3B	0.789173	0.146795	0.430011	0.027517	0.121971	1.17375e-06	9.26958e-06	14	18	18	B1	GI. esophagus, GE junction (GTEx)	EpiXcan	0.998073	esophagus_gastroesophageal_junction	0.999981
1931	ENSG00000264247	LINC00909	-0.789013	-0.163958	0.430104	0.0159618	0.106859	1.19449e-05	7.94627e-05	6	12	11	B1	GI. esophagus, GE junction (GTEx)	EpiXcan	0.998073	esophagus_gastroesophageal_junction	0.999981
1932	ENSG00000136143	SUCLA2	0.788691	0.157553	0.430292	0.0276748	0.0948348	1.42217e-05	9.38954e-05	9	13	10	B1	GI. esophagus, GE junction (GTEx)	EpiXcan	0.998073	esophagus_gastroesophageal_junction	0.999981
1933	ENSG00000240065	PSMB9	0.788584	0.195624	0.430355	0.0155458	0.143952	1.92805e-07	1.72711e-06	9	12	12	B1	GI. esophagus, GE junction (GTEx)	EpiXcan	0.998073	esophagus_gastroesophageal_junction	0.999981
1934	ENSG00000273344	PAXIP1-AS1	0.788045	0.112573	0.43067	0.0479651	0.0812565	9.4309e-05	0.000539734	9	11	11	B1	GI. esophagus, GE junction (GTEx)	EpiXcan	0.998073	esophagus_gastroesophageal_junction	0.999981
1935	ENSG00000133606	MKRN1	0.787933	0.173927	0.430736	0.0240982	0.0838457	4.92104e-05	0.00029615	10	15	11	B1	GI. esophagus, GE junction (GTEx)	EpiXcan	0.998073	esophagus_gastroesophageal_junction	0.999981
1936	ENSG00000138944	KIAA1644	-0.787427	-0.304537	0.431032	0.00692084	0.0231744	0.0412655	0.143777	14	17	17	B1	GI. esophagus, GE junction (GTEx)	EpiXcan	0.998073	esophagus_gastroesophageal_junction	0.999981
1937	ENSG00000165475	CRYL1	-0.787243	-0.108271	0.431139	0.0907307	0.0479581	0.0037559	0.0163062	40	48	48	B1	GI. esophagus, GE junction (GTEx)	EpiXcan	0.998073	esophagus_gastroesophageal_junction	0.999981
1938	ENSG00000142864	SERBP1	0.786965	0.0551653	0.431302	0.103779	0.0605029	0.00111589	0.00529954	39	46	46	B1	GI. esophagus, GE junction (GTEx)	EpiXcan	0.998073	esophagus_gastroesophageal_junction	0.999981
1939	ENSG00000175611	LINC00476	-0.786779	-0.0710152	0.431412	0.186483	0.180695	1.86002e-09	2.18798e-08	45	55	55	B1	GI. esophagus, GE junction (GTEx)	EpiXcan	0.998073	esophagus_gastroesophageal_junction	0.999981
1940	ENSG00000170142	UBE2E1	-0.785768	-0.293663	0.432004	0.00611582	0.0284747	0.0263886	0.0966292	4	5	5	B1	GI. esophagus, GE junction (GTEx)	EpiXcan	0.998073	esophagus_gastroesophageal_junction	0.999981
1941	ENSG00000156873	PHKG2	-0.785305	-0.244057	0.432275	0.011359	0.0639761	0.000683257	0.00336702	11	15	15	B1	GI. esophagus, GE junction (GTEx)	EpiXcan	0.998073	esophagus_gastroesophageal_junction	0.999981
1942	ENSG00000094975	SUCO	-0.785057	-0.0602153	0.43242	0.162676	0.297327	1.76595e-15	3.92713e-14	11	11	11	B1	GI. esophagus, GE junction (GTEx)	EpiXcan	0.998073	esophagus_gastroesophageal_junction	0.999981
1943	ENSG00000107551	RASSF4	-0.785049	-0.154184	0.432425	0.0254947	0.123289	1.78342e-06	1.36534e-05	18	27	21	B1	GI. esophagus, GE junction (GTEx)	EpiXcan	0.998073	esophagus_gastroesophageal_junction	0.999981
1944	ENSG00000236540	AC006547.1	0.784775	0.111904	0.432585	0.0610124	0.125147	1.50584e-06	1.16557e-05	28	36	34	B1	GI. esophagus, GE junction (GTEx)	EpiXcan	0.998073	esophagus_gastroesophageal_junction	0.999981
1945	ENSG00000114125	RNF7	0.784369	0.0390054	0.432824	0.155289	0.0913277	5.07514e-05	0.000304509	76	90	88	B1	GI. esophagus, GE junction (GTEx)	EpiXcan	0.998073	esophagus_gastroesophageal_junction	0.999981
1946	ENSG00000163815	CLEC3B	-0.783999	-0.0442018	0.433041	0.132493	0.0773342	0.000181772	0.000995163	50	60	59	B1	GI. esophagus, GE junction (GTEx)	EpiXcan	0.998073	esophagus_gastroesophageal_junction	0.999981
1947	ENSG00000130193	THEM6	-0.783725	-0.225387	0.433202	0.0134658	0.0119425	0.150106	0.42787	12	17	17	B1	GI. esophagus, GE junction (GTEx)	EpiXcan	0.998073	esophagus_gastroesophageal_junction	0.999981
1948	ENSG00000106052	TAX1BP1	-0.783644	-0.0828855	0.433249	0.0660588	0.0231567	0.0431685	0.149738	22	25	24	B1	GI. esophagus, GE junction (GTEx)	EpiXcan	0.998073	esophagus_gastroesophageal_junction	0.999981
1949	ENSG00000183891	TTC32	0.783067	0.0521345	0.433588	0.16195	0.258282	1.08137e-13	2.06685e-12	14	19	16	B1	GI. esophagus, GE junction (GTEx)	EpiXcan	0.998073	esophagus_gastroesophageal_junction	0.999981
1950	ENSG00000105576	TNPO2	-0.78273	-0.13326	0.433786	0.0265966	0.0149663	0.103423	0.315128	9	20	11	B1	GI. esophagus, GE junction (GTEx)	EpiXcan	0.998073	esophagus_gastroesophageal_junction	0.999981
1951	ENSG00000255517	AP002748.3	-0.7826	-0.162618	0.433862	0.0361732	0.0108198	0.177597	0.488715	24	32	32	B1	GI. esophagus, GE junction (GTEx)	EpiXcan	0.998073	esophagus_gastroesophageal_junction	0.999981
1952	ENSG00000161714	PLCD3	-0.781935	-0.113365	0.434253	0.0510261	0.0922012	3.71908e-05	0.000228428	14	17	17	B1	GI. esophagus, GE junction (GTEx)	EpiXcan	0.998073	esophagus_gastroesophageal_junction	0.999981
1953	ENSG00000172175	MALT1	0.781379	0.118109	0.434579	0.0426204	0.0974681	1.62907e-05	0.000106625	15	26	20	B1	GI. esophagus, GE junction (GTEx)	EpiXcan	0.998073	esophagus_gastroesophageal_junction	0.999981
1954	ENSG00000135899	SP110	-0.781271	-0.209256	0.434643	0.0121472	0.0622909	0.000874503	0.00423791	4	5	5	B1	GI. esophagus, GE junction (GTEx)	EpiXcan	0.998073	esophagus_gastroesophageal_junction	0.999981
1955	ENSG00000172992	DCAKD	-0.781133	-0.0546916	0.434724	0.174604	0.326271	5.07273e-17	1.32344e-15	18	22	19	B1	GI. esophagus, GE junction (GTEx)	EpiXcan	0.998073	esophagus_gastroesophageal_junction	0.999981
1956	ENSG00000172197	MBOAT1	0.780717	0.209294	0.434969	0.043905	0.040521	0.00761994	0.0311877	38	48	48	B1	GI. esophagus, GE junction (GTEx)	EpiXcan	0.998073	esophagus_gastroesophageal_junction	0.999981
1957	ENSG00000124074	ENKD1	0.779655	0.170559	0.435594	0.0329154	0.0264903	0.0246323	0.0908631	11	13	13	B1	GI. esophagus, GE junction (GTEx)	EpiXcan	0.998073	esophagus_gastroesophageal_junction	0.999981
1958	ENSG00000144791	LIMD1	-0.779621	-0.0607228	0.435614	0.160918	0.416374	1.64544e-23	7.29515e-22	39	47	44	B1	GI. esophagus, GE junction (GTEx)	EpiXcan	0.998073	esophagus_gastroesophageal_junction	0.999981
1959	ENSG00000137714	FDX1	-0.779428	-0.104147	0.435728	0.062529	0.136968	3.45815e-07	2.94342e-06	16	22	20	B1	GI. esophagus, GE junction (GTEx)	EpiXcan	0.998073	esophagus_gastroesophageal_junction	0.999981
1960	ENSG00000178904	DPY19L3	0.779362	0.204667	0.435766	0.0228027	0.0919616	4.9407e-05	0.000297078	12	15	14	B1	GI. esophagus, GE junction (GTEx)	EpiXcan	0.998073	esophagus_gastroesophageal_junction	0.999981
1961	ENSG00000121310	ECHDC2	-0.779222	-0.245343	0.435849	0.014229	0.068574	0.000436768	0.00223081	8	9	9	B1	GI. esophagus, GE junction (GTEx)	EpiXcan	0.998073	esophagus_gastroesophageal_junction	0.999981
1962	ENSG00000115306	SPTBN1	-0.779181	-0.464895	0.435873	0.00230759	0.0107573	0.177747	0.48876	7	7	7	B1	GI. esophagus, GE junction (GTEx)	EpiXcan	0.998073	esophagus_gastroesophageal_junction	0.999981
1963	ENSG00000149451	ADAM33	-0.778676	-0.141686	0.436171	0.0271673	0.0573798	0.00144905	0.00678063	13	15	15	B1	GI. esophagus, GE junction (GTEx)	EpiXcan	0.998073	esophagus_gastroesophageal_junction	0.999981
1964	ENSG00000102886	GDPD3	0.778324	0.0629202	0.436378	0.104439	0.119171	1.78768e-06	1.36786e-05	18	23	23	B1	GI. esophagus, GE junction (GTEx)	EpiXcan	0.998073	esophagus_gastroesophageal_junction	0.999981
1965	ENSG00000129219	PLD2	0.778219	0.182086	0.43644	0.0217691	0.0988286	2.33467e-05	0.000148272	22	31	31	B1	GI. esophagus, GE junction (GTEx)	EpiXcan	0.998073	esophagus_gastroesophageal_junction	0.999981
1966	ENSG00000106628	POLD2	-0.777869	-0.108558	0.436646	0.0671517	0.141979	5.25435e-08	5.07335e-07	2	7	2	B1	GI. esophagus, GE junction (GTEx)	EpiXcan	0.998073	esophagus_gastroesophageal_junction	0.999981
1967	ENSG00000214194	SMIM30	0.777108	0.0801815	0.437095	0.0660553	0.0169079	0.0886772	0.277383	53	62	62	B1	GI. esophagus, GE junction (GTEx)	EpiXcan	0.998073	esophagus_gastroesophageal_junction	0.999981
1968	ENSG00000133597	ADCK2	0.776479	0.251065	0.437466	0.0125774	0.0326604	0.0138372	0.0537153	5	6	6	B1	GI. esophagus, GE junction (GTEx)	EpiXcan	0.998073	esophagus_gastroesophageal_junction	0.999981
1969	ENSG00000085741	WNT11	0.775954	0.236307	0.437776	0.00905659	0.0122058	0.148194	0.423024	5	23	5	B1	GI. esophagus, GE junction (GTEx)	EpiXcan	0.998073	esophagus_gastroesophageal_junction	0.999981
1970	ENSG00000198909	MAP3K3	0.775376	0.136108	0.438117	0.0224258	0.0409202	0.00655944	0.0272729	31	51	38	B1	GI. esophagus, GE junction (GTEx)	EpiXcan	0.998073	esophagus_gastroesophageal_junction	0.999981
1971	ENSG00000103472	RRN3P2	-0.774791	-0.13156	0.438463	0.0458364	0.116606	3.29141e-06	2.38555e-05	9	14	14	B1	GI. esophagus, GE junction (GTEx)	EpiXcan	0.998073	esophagus_gastroesophageal_junction	0.999981
1972	ENSG00000131437	KIF3A	-0.774672	-0.157097	0.438533	0.0266946	0.127301	1.37517e-06	1.07512e-05	12	30	15	B1	GI. esophagus, GE junction (GTEx)	EpiXcan	0.998073	esophagus_gastroesophageal_junction	0.999981
1973	ENSG00000129003	VPS13C	-0.774225	-0.083939	0.438798	0.057847	0.0150736	0.108532	0.3277	32	38	36	B1	GI. esophagus, GE junction (GTEx)	EpiXcan	0.998073	esophagus_gastroesophageal_junction	0.999981
1974	ENSG00000205364	MT1M	-0.774032	-0.0676243	0.438912	0.0986184	0.0619387	0.000682989	0.00336688	57	66	66	B1	GI. esophagus, GE junction (GTEx)	EpiXcan	0.998073	esophagus_gastroesophageal_junction	0.999981
1975	ENSG00000103335	PIEZO1	0.773897	0.114303	0.438992	0.0498112	0.224668	2.35886e-11	3.47504e-10	19	26	25	B1	GI. esophagus, GE junction (GTEx)	EpiXcan	0.998073	esophagus_gastroesophageal_junction	0.999981
1976	ENSG00000158710	TAGLN2	-0.77378	-0.245966	0.439061	0.0118771	0.0110566	0.158276	0.445807	4	4	4	B1	GI. esophagus, GE junction (GTEx)	EpiXcan	0.998073	esophagus_gastroesophageal_junction	0.999981
1977	ENSG00000128604	IRF5	0.77377	0.058191	0.439067	0.170714	0.0427431	0.0062772	0.0262675	67	73	72	B1	GI. esophagus, GE junction (GTEx)	EpiXcan	0.998073	esophagus_gastroesophageal_junction	0.999981
1978	ENSG00000185070	FLRT2	-0.773478	-0.224457	0.439239	0.0151015	0.074543	0.000118174	0.000665172	3	3	3	B1	GI. esophagus, GE junction (GTEx)	EpiXcan	0.998073	esophagus_gastroesophageal_junction	0.999981
1979	ENSG00000188643	S100A16	-0.773168	-0.087058	0.439423	0.0658852	0.15863	1.43026e-08	1.48981e-07	19	24	24	B1	GI. esophagus, GE junction (GTEx)	EpiXcan	0.998073	esophagus_gastroesophageal_junction	0.999981
1980	ENSG00000262877	AC110285.2	-0.77312	-0.0458123	0.439451	0.358022	0.617004	1.63711e-44	4.87997e-42	13	15	15	B1	GI. esophagus, GE junction (GTEx)	EpiXcan	0.998073	esophagus_gastroesophageal_junction	0.999981
1981	ENSG00000166352	C11orf74	0.772117	0.163884	0.440045	0.0290655	0.018808	0.0705694	0.229765	61	72	72	B1	GI. esophagus, GE junction (GTEx)	EpiXcan	0.998073	esophagus_gastroesophageal_junction	0.999981
1982	ENSG00000235387	SPAAR	0.77205	0.372128	0.440085	0.00950911	0.0672566	0.000533759	0.00268124	6	7	7	B1	GI. esophagus, GE junction (GTEx)	EpiXcan	0.998073	esophagus_gastroesophageal_junction	0.999981
1983	ENSG00000068654	POLR1A	0.771931	0.0499172	0.440155	0.224995	0.360734	6.23105e-21	2.27336e-19	55	63	63	B1	GI. esophagus, GE junction (GTEx)	EpiXcan	0.998073	esophagus_gastroesophageal_junction	0.999981
1984	ENSG00000118181	RPS25	-0.771455	-0.202584	0.440437	0.0097389	0.0271217	0.0307976	0.110834	7	20	9	B1	GI. esophagus, GE junction (GTEx)	EpiXcan	0.998073	esophagus_gastroesophageal_junction	0.999981
1985	ENSG00000117154	IGSF21	-0.770759	-0.364513	0.44085	0.00430235	0.0220581	0.0523818	0.177349	6	7	7	B1	GI. esophagus, GE junction (GTEx)	EpiXcan	0.998073	esophagus_gastroesophageal_junction	0.999981
1986	ENSG00000170473	PYM1	0.770451	0.135574	0.441032	0.0348229	0.0225204	0.0485484	0.165907	22	24	22	B1	GI. esophagus, GE junction (GTEx)	EpiXcan	0.998073	esophagus_gastroesophageal_junction	0.999981
1987	ENSG00000198598	MMP17	-0.770243	-0.073008	0.441155	0.126238	0.280814	1.78352e-14	3.67999e-13	12	15	15	B1	GI. esophagus, GE junction (GTEx)	EpiXcan	0.998073	esophagus_gastroesophageal_junction	0.999981
1988	ENSG00000064933	PMS1	-0.769909	-0.0850593	0.441354	0.0673093	0.0377123	0.00994381	0.0398948	34	46	45	B1	GI. esophagus, GE junction (GTEx)	EpiXcan	0.998073	esophagus_gastroesophageal_junction	0.999981
1989	ENSG00000124782	RREB1	0.769454	0.429653	0.441624	0.00502556	0.0104635	0.180248	0.494281	4	7	4	B1	GI. esophagus, GE junction (GTEx)	EpiXcan	0.998073	esophagus_gastroesophageal_junction	0.999981
1990	ENSG00000108592	FTSJ3	-0.769402	-0.0446319	0.441655	0.296222	0.617364	9.94836e-44	2.78753e-41	54	93	74	B1	GI. esophagus, GE junction (GTEx)	EpiXcan	0.998073	esophagus_gastroesophageal_junction	0.999981
1991	ENSG00000128185	DGCR6L	0.769322	0.105	0.441702	0.0535448	0.251158	9.28306e-13	1.58218e-11	11	16	16	B1	GI. esophagus, GE junction (GTEx)	EpiXcan	0.998073	esophagus_gastroesophageal_junction	0.999981
1992	ENSG00000213402	PTPRCAP	0.76866	0.058901	0.442095	0.123506	0.226844	2.54201e-13	4.6737e-12	11	17	15	B1	GI. esophagus, GE junction (GTEx)	EpiXcan	0.998073	esophagus_gastroesophageal_junction	0.999981
1993	ENSG00000067141	NEO1	0.768407	0.32465	0.442245	0.0101073	0.0333191	0.0170279	0.0649145	4	5	5	B1	GI. esophagus, GE junction (GTEx)	EpiXcan	0.998073	esophagus_gastroesophageal_junction	0.999981
1994	ENSG00000173295	FAM86B3P	0.768248	0.10239	0.44234	0.0236547	0.0694141	0.000463033	0.0023504	11	23	19	B1	GI. esophagus, GE junction (GTEx)	EpiXcan	0.998073	esophagus_gastroesophageal_junction	0.999981
1995	ENSG00000077147	TM9SF3	0.767052	0.213835	0.44305	0.0181378	0.0163641	0.0894322	0.279363	15	17	17	B1	GI. esophagus, GE junction (GTEx)	EpiXcan	0.998073	esophagus_gastroesophageal_junction	0.999981
1996	ENSG00000089327	FXYD5	-0.766684	-0.145705	0.44327	0.0295816	0.111862	6.60926e-06	4.58395e-05	11	42	13	B1	GI. esophagus, GE junction (GTEx)	EpiXcan	0.998073	esophagus_gastroesophageal_junction	0.999981
1997	ENSG00000107959	PITRM1	0.766554	0.0567452	0.443347	0.171732	0.341555	6.07822e-19	1.85525e-17	20	24	24	B1	GI. esophagus, GE junction (GTEx)	EpiXcan	0.998073	esophagus_gastroesophageal_junction	0.999981
1998	ENSG00000110080	ST3GAL4	0.766345	0.116252	0.443471	0.0378047	0.0105502	0.174186	0.481614	18	23	23	B1	GI. esophagus, GE junction (GTEx)	EpiXcan	0.998073	esophagus_gastroesophageal_junction	0.999981
1999	ENSG00000165959	CLMN	0.765989	0.137072	0.443683	0.0491891	0.102823	1.00359e-05	6.76442e-05	23	33	26	B1	GI. esophagus, GE junction (GTEx)	EpiXcan	0.998073	esophagus_gastroesophageal_junction	0.999981
2000	ENSG00000132670	PTPRA	0.765757	0.14908	0.443821	0.0224005	0.0371093	0.0112693	0.0446629	14	14	14	B1	GI. esophagus, GE junction (GTEx)	EpiXcan	0.998073	esophagus_gastroesophageal_junction	0.999981
2001	ENSG00000101452	DHX35	-0.764075	-0.0536359	0.444823	0.151441	0.298443	1.31083e-15	2.96205e-14	13	14	14	B1	GI. esophagus, GE junction (GTEx)	EpiXcan	0.998073	esophagus_gastroesophageal_junction	0.999981
2002	ENSG00000054793	ATP9A	0.764012	0.286676	0.44486	0.00751532	0.0136021	0.122756	0.362907	5	24	6	B1	GI. esophagus, GE junction (GTEx)	EpiXcan	0.998073	esophagus_gastroesophageal_junction	0.999981
2003	ENSG00000141956	PRDM15	0.763782	0.0947712	0.444997	0.0609616	0.112263	5.87597e-06	4.11817e-05	21	31	26	B1	GI. esophagus, GE junction (GTEx)	EpiXcan	0.998073	esophagus_gastroesophageal_junction	0.999981
2004	ENSG00000088833	NSFL1C	-0.76331	-0.0861311	0.445279	0.0431588	0.202473	1.03257e-10	1.39636e-09	10	16	16	B1	GI. esophagus, GE junction (GTEx)	EpiXcan	0.998073	esophagus_gastroesophageal_junction	0.999981
2005	ENSG00000243943	ZNF512	-0.762992	-0.105719	0.445468	0.073943	0.019312	0.0550193	0.184672	28	34	33	B1	GI. esophagus, GE junction (GTEx)	EpiXcan	0.998073	esophagus_gastroesophageal_junction	0.999981
2006	ENSG00000139343	SNRPF	0.762629	0.137548	0.445685	0.0279966	0.0700898	0.000421039	0.00215913	7	67	8	B1	GI. esophagus, GE junction (GTEx)	EpiXcan	0.998073	esophagus_gastroesophageal_junction	0.999981
2007	ENSG00000162687	KCNT2	0.762619	0.125269	0.445691	0.03514	0.0548617	0.00108174	0.0051478	20	22	22	B1	GI. esophagus, GE junction (GTEx)	EpiXcan	0.998073	esophagus_gastroesophageal_junction	0.999981
2008	ENSG00000169598	DFFB	-0.762272	-0.117586	0.445898	0.0441428	0.182107	4.23142e-09	4.73122e-08	16	26	17	B1	GI. esophagus, GE junction (GTEx)	EpiXcan	0.998073	esophagus_gastroesophageal_junction	0.999981
2009	ENSG00000182742	HOXB4	-0.761673	-0.151106	0.446255	0.0165203	0.0563424	0.00147258	0.0068881	14	28	19	B1	GI. esophagus, GE junction (GTEx)	EpiXcan	0.998073	esophagus_gastroesophageal_junction	0.999981
2010	ENSG00000178623	GPR35	0.761346	0.0652388	0.446451	0.111188	0.489423	5.52642e-30	4.27763e-28	14	17	17	B1	GI. esophagus, GE junction (GTEx)	EpiXcan	0.998073	esophagus_gastroesophageal_junction	0.999981
2011	ENSG00000165678	GHITM	0.761148	0.091592	0.446568	0.0404343	0.100565	8.50026e-06	5.781e-05	2	2	2	B1	GI. esophagus, GE junction (GTEx)	EpiXcan	0.998073	esophagus_gastroesophageal_junction	0.999981
2012	ENSG00000177465	ACOT4	0.760879	0.189717	0.446729	0.0172686	0.0916668	4.22487e-05	0.000257126	18	25	24	B1	GI. esophagus, GE junction (GTEx)	EpiXcan	0.998073	esophagus_gastroesophageal_junction	0.999981
2013	ENSG00000163866	SMIM12	-0.760159	-0.0934399	0.44716	0.073199	0.128825	1.13332e-06	8.97051e-06	19	25	21	B1	GI. esophagus, GE junction (GTEx)	EpiXcan	0.998073	esophagus_gastroesophageal_junction	0.999981
2014	ENSG00000130270	ATP8B3	-0.759923	-0.19994	0.447301	0.0151444	0.0124167	0.144472	0.414937	23	33	33	B1	GI. esophagus, GE junction (GTEx)	EpiXcan	0.998073	esophagus_gastroesophageal_junction	0.999981
2015	ENSG00000196605	ZNF846	0.7599	0.171347	0.447314	0.0271144	0.0854332	7.03075e-05	0.000410934	6	8	8	B1	GI. esophagus, GE junction (GTEx)	EpiXcan	0.998073	esophagus_gastroesophageal_junction	0.999981
2016	ENSG00000197043	ANXA6	-0.759187	-0.0851582	0.447741	0.0218322	0.0929167	4.30551e-05	0.000261579	11	19	16	B1	GI. esophagus, GE junction (GTEx)	EpiXcan	0.998073	esophagus_gastroesophageal_junction	0.999981
2017	ENSG00000110042	DTX4	-0.759052	-0.217542	0.447822	0.0216265	0.160036	1.92708e-08	1.96925e-07	12	18	13	B1	GI. esophagus, GE junction (GTEx)	EpiXcan	0.998073	esophagus_gastroesophageal_junction	0.999981
2018	ENSG00000171621	SPSB1	0.759036	0.130809	0.447831	0.0385654	0.0549894	0.00168479	0.00780295	13	20	17	B1	GI. esophagus, GE junction (GTEx)	EpiXcan	0.998073	esophagus_gastroesophageal_junction	0.999981
2019	ENSG00000260552	AC023043.1	0.758828	0.0645215	0.447956	0.145561	0.151202	7.94565e-08	7.49116e-07	31	42	36	B1	GI. esophagus, GE junction (GTEx)	EpiXcan	0.998073	esophagus_gastroesophageal_junction	0.999981
2020	ENSG00000139668	WDFY2	0.758824	0.0895216	0.447958	0.0482529	0.106096	1.0038e-05	6.76442e-05	13	13	13	B1	GI. esophagus, GE junction (GTEx)	EpiXcan	0.998073	esophagus_gastroesophageal_junction	0.999981
2021	ENSG00000010319	SEMA3G	-0.758596	-0.206135	0.448094	0.0197753	0.0230472	0.0424221	0.147441	4	5	5	B1	GI. esophagus, GE junction (GTEx)	EpiXcan	0.998073	esophagus_gastroesophageal_junction	0.999981
2022	ENSG00000177663	IL17RA	-0.758401	-0.0794896	0.448211	0.121726	0.268232	1.01178e-13	1.94711e-12	19	45	22	B1	GI. esophagus, GE junction (GTEx)	EpiXcan	0.998073	esophagus_gastroesophageal_junction	0.999981
2023	ENSG00000107854	TNKS2	0.758261	0.0597193	0.448295	0.12163	0.211968	7.16641e-11	9.83364e-10	41	48	48	B1	GI. esophagus, GE junction (GTEx)	EpiXcan	0.998073	esophagus_gastroesophageal_junction	0.999981
2024	ENSG00000079459	FDFT1	-0.757046	-0.14984	0.449022	0.0196444	0.0908845	4.71485e-05	0.000284966	5	8	7	B1	GI. esophagus, GE junction (GTEx)	EpiXcan	0.998073	esophagus_gastroesophageal_junction	0.999981
2025	ENSG00000197927	C2orf27A	-0.756226	-0.110238	0.449514	0.0438241	0.292739	3.55827e-18	9.99024e-17	9	13	13	B1	GI. esophagus, GE junction (GTEx)	EpiXcan	0.998073	esophagus_gastroesophageal_junction	0.999981
2026	ENSG00000230513	THAP7-AS1	-0.756023	-0.0344142	0.449636	0.446376	0.672115	2.0376e-51	1.35937e-48	32	40	40	B1	GI. esophagus, GE junction (GTEx)	EpiXcan	0.998073	esophagus_gastroesophageal_junction	0.999981
2027	ENSG00000119878	CRIPT	-0.755645	-0.273132	0.449862	0.00543267	0.0403189	0.00651333	0.0271179	5	6	6	B1	GI. esophagus, GE junction (GTEx)	EpiXcan	0.998073	esophagus_gastroesophageal_junction	0.999981
2028	ENSG00000146151	HMGCLL1	-0.75541	-0.0780582	0.450003	0.118495	0.0554823	0.00165082	0.00766079	95	116	109	B1	GI. esophagus, GE junction (GTEx)	EpiXcan	0.998073	esophagus_gastroesophageal_junction	0.999981
2029	ENSG00000253251	AC008560.1	0.754783	0.135522	0.450379	0.0290092	0.0253526	0.0368573	0.12997	13	14	14	B1	GI. esophagus, GE junction (GTEx)	EpiXcan	0.998073	esophagus_gastroesophageal_junction	0.999981
2030	ENSG00000204650	LINC02210	-0.754459	-0.0532084	0.450574	0.207337	0.649384	4.12235e-47	1.60428e-44	69	86	86	B1	GI. esophagus, GE junction (GTEx)	EpiXcan	0.998073	esophagus_gastroesophageal_junction	0.999981
2031	ENSG00000075213	SEMA3A	0.753793	0.129269	0.450974	0.0216265	0.0914908	4.93919e-05	0.000297078	18	52	26	B1	GI. esophagus, GE junction (GTEx)	EpiXcan	0.998073	esophagus_gastroesophageal_junction	0.999981
2032	ENSG00000108479	GALK1	-0.753416	-0.499783	0.4512	0.000311632	0.0107694	0.168092	0.468108	1	1	1	B1	GI. esophagus, GE junction (GTEx)	EpiXcan	0.998073	esophagus_gastroesophageal_junction	0.999981
2033	ENSG00000177236	AP006621.1	0.753404	0.0317669	0.451207	0.485547	0.664064	1.73084e-51	1.21246e-48	20	30	29	B1	GI. esophagus, GE junction (GTEx)	EpiXcan	0.998073	esophagus_gastroesophageal_junction	0.999981
2034	ENSG00000228903	RASA4CP	-0.75326	-0.12958	0.451293	0.0366676	0.0781381	0.000214375	0.00116051	25	40	27	B1	GI. esophagus, GE junction (GTEx)	EpiXcan	0.998073	esophagus_gastroesophageal_junction	0.999981
2035	ENSG00000206077	ZDHHC11B	0.752731	0.0823938	0.451612	0.0803651	0.23204	6.57237e-12	1.0197e-10	68	117	90	B1	GI. esophagus, GE junction (GTEx)	EpiXcan	0.998073	esophagus_gastroesophageal_junction	0.999981
2036	ENSG00000070731	ST6GALNAC2	0.752606	0.0797847	0.451687	0.112764	0.0805935	0.000141149	0.00078472	38	56	49	B1	GI. esophagus, GE junction (GTEx)	EpiXcan	0.998073	esophagus_gastroesophageal_junction	0.999981
2037	ENSG00000111906	HDDC2	-0.752586	-0.0740247	0.451698	0.131946	0.42208	6.40709e-25	3.25229e-23	10	33	13	B1	GI. esophagus, GE junction (GTEx)	EpiXcan	0.998073	esophagus_gastroesophageal_junction	0.999981
2038	ENSG00000162755	KLHDC9	0.752134	0.0740264	0.45197	0.137575	0.163088	2.90816e-08	2.8937e-07	35	42	42	B1	GI. esophagus, GE junction (GTEx)	EpiXcan	0.998073	esophagus_gastroesophageal_junction	0.999981
2039	ENSG00000049239	H6PD	0.752119	0.140094	0.45198	0.0235605	0.135768	2.81036e-07	2.4425e-06	12	27	18	B1	GI. esophagus, GE junction (GTEx)	EpiXcan	0.998073	esophagus_gastroesophageal_junction	0.999981
2040	ENSG00000119900	OGFRL1	0.751753	0.0495977	0.4522	0.103701	0.130289	5.29135e-07	4.40213e-06	48	57	57	B1	GI. esophagus, GE junction (GTEx)	EpiXcan	0.998073	esophagus_gastroesophageal_junction	0.999981
2041	ENSG00000132840	BHMT2	-0.751585	-0.0754815	0.452301	0.0673895	0.0552712	0.00181394	0.00835789	18	21	20	B1	GI. esophagus, GE junction (GTEx)	EpiXcan	0.998073	esophagus_gastroesophageal_junction	0.999981
2042	ENSG00000090104	RGS1	0.751526	0.101524	0.452336	0.0607902	0.129467	2.64573e-07	2.31089e-06	14	29	17	B1	GI. esophagus, GE junction (GTEx)	EpiXcan	0.998073	esophagus_gastroesophageal_junction	0.999981
2043	ENSG00000198951	NAGA	0.750992	0.14016	0.452657	0.0251256	0.0896539	5.03717e-05	0.000302489	8	10	10	B1	GI. esophagus, GE junction (GTEx)	EpiXcan	0.998073	esophagus_gastroesophageal_junction	0.999981
2044	ENSG00000112308	C6orf62	0.750535	0.096895	0.452933	0.0445966	0.167424	1.16668e-08	1.21979e-07	4	6	6	B1	GI. esophagus, GE junction (GTEx)	EpiXcan	0.998073	esophagus_gastroesophageal_junction	0.999981
2045	ENSG00000141127	PRPSAP2	0.749737	0.0605118	0.453413	0.189913	0.432273	8.55403e-25	4.24972e-23	25	34	31	B1	GI. esophagus, GE junction (GTEx)	EpiXcan	0.998073	esophagus_gastroesophageal_junction	0.999981
2046	ENSG00000144228	SPOPL	-0.749675	-0.118676	0.45345	0.0596274	0.0130086	0.137501	0.399292	74	87	80	B1	GI. esophagus, GE junction (GTEx)	EpiXcan	0.998073	esophagus_gastroesophageal_junction	0.999981
2047	ENSG00000143093	STRIP1	-0.749526	-0.173717	0.45354	0.0222187	0.0787726	0.000190084	0.00103716	7	9	9	B1	GI. esophagus, GE junction (GTEx)	EpiXcan	0.998073	esophagus_gastroesophageal_junction	0.999981
2048	ENSG00000161647	MPP3	-0.749039	-0.184953	0.453834	0.0270438	0.0372533	0.0107035	0.0426861	18	20	20	B1	GI. esophagus, GE junction (GTEx)	EpiXcan	0.998073	esophagus_gastroesophageal_junction	0.999981
2049	ENSG00000264538	SUZ12P1	-0.748867	-0.0431215	0.453937	0.229324	0.343308	9.01019e-19	2.70306e-17	83	97	97	B1	GI. esophagus, GE junction (GTEx)	EpiXcan	0.998073	esophagus_gastroesophageal_junction	0.999981
2050	ENSG00000125124	BBS2	-0.748494	-0.0451851	0.454162	0.233669	0.475454	7.23689e-28	4.65086e-26	32	43	41	B1	GI. esophagus, GE junction (GTEx)	EpiXcan	0.998073	esophagus_gastroesophageal_junction	0.999981
2051	ENSG00000135838	NPL	-0.748487	-0.0957916	0.454166	0.0391622	0.0829263	0.000114901	0.000648316	12	60	13	B1	GI. esophagus, GE junction (GTEx)	EpiXcan	0.998073	esophagus_gastroesophageal_junction	0.999981
2052	ENSG00000171747	LGALS4	0.747805	0.171612	0.454578	0.0192451	0.0545147	0.00164592	0.00764059	8	16	9	B1	GI. esophagus, GE junction (GTEx)	EpiXcan	0.998073	esophagus_gastroesophageal_junction	0.999981
2053	ENSG00000162910	MRPL55	0.747561	0.079605	0.454725	0.0590978	0.0410166	0.00672349	0.0278852	39	45	44	B1	GI. esophagus, GE junction (GTEx)	EpiXcan	0.998073	esophagus_gastroesophageal_junction	0.999981
2054	ENSG00000172671	ZFAND4	0.747449	0.292725	0.454793	0.00660608	0.0283697	0.0281687	0.102398	3	5	5	B1	GI. esophagus, GE junction (GTEx)	EpiXcan	0.998073	esophagus_gastroesophageal_junction	0.999981
2055	ENSG00000081923	ATP8B1	0.746774	0.063818	0.4552	0.0654817	0.0190988	0.0702419	0.228751	55	62	62	B1	GI. esophagus, GE junction (GTEx)	EpiXcan	0.998073	esophagus_gastroesophageal_junction	0.999981
2056	ENSG00000172590	MRPL52	0.746673	0.0886069	0.455261	0.0744559	0.11318	5.62399e-06	3.95345e-05	10	12	12	B1	GI. esophagus, GE junction (GTEx)	EpiXcan	0.998073	esophagus_gastroesophageal_junction	0.999981
2057	ENSG00000158985	CDC42SE2	0.746388	0.148821	0.455433	0.0420357	0.0639104	0.000506757	0.00255659	10	17	11	B1	GI. esophagus, GE junction (GTEx)	EpiXcan	0.998073	esophagus_gastroesophageal_junction	0.999981
2058	ENSG00000118246	FASTKD2	-0.746345	-0.143052	0.455459	0.0217568	0.0889314	6.06235e-05	0.000358672	10	11	10	B1	GI. esophagus, GE junction (GTEx)	EpiXcan	0.998073	esophagus_gastroesophageal_junction	0.999981
2059	ENSG00000122512	PMS2	0.746208	0.0860095	0.455542	0.0877549	0.192828	4.38225e-10	5.50631e-09	25	52	32	B1	GI. esophagus, GE junction (GTEx)	EpiXcan	0.998073	esophagus_gastroesophageal_junction	0.999981
2060	ENSG00000156140	ADAMTS3	0.744889	0.154242	0.456339	0.0300127	0.036016	0.0122275	0.0480527	27	33	32	B1	GI. esophagus, GE junction (GTEx)	EpiXcan	0.998073	esophagus_gastroesophageal_junction	0.999981
2061	ENSG00000204859	ZBTB48	0.744866	0.0481432	0.456353	0.0696531	0.0962909	2.50855e-05	0.000158096	34	45	45	B1	GI. esophagus, GE junction (GTEx)	EpiXcan	0.998073	esophagus_gastroesophageal_junction	0.999981
2062	ENSG00000267082	AC011472.1	0.744862	0.133375	0.456355	0.0242733	0.151535	4.02504e-08	3.94893e-07	6	9	9	B1	GI. esophagus, GE junction (GTEx)	EpiXcan	0.998073	esophagus_gastroesophageal_junction	0.999981
2063	ENSG00000180672	AC007362.1	0.744144	0.132738	0.456789	0.0304169	0.108048	6.20902e-06	4.31704e-05	4	4	4	B1	GI. esophagus, GE junction (GTEx)	EpiXcan	0.998073	esophagus_gastroesophageal_junction	0.999981
2064	ENSG00000131143	COX4I1	0.744099	0.153027	0.456817	0.0294972	0.0976144	2.21952e-05	0.000141407	6	9	9	B1	GI. esophagus, GE junction (GTEx)	EpiXcan	0.998073	esophagus_gastroesophageal_junction	0.999981
2065	ENSG00000133111	RFXAP	-0.743727	-0.265164	0.457042	0.020749	0.0173917	0.0751486	0.241919	15	17	17	B1	GI. esophagus, GE junction (GTEx)	EpiXcan	0.998073	esophagus_gastroesophageal_junction	0.999981
2066	ENSG00000131778	CHD1L	0.743715	0.0637441	0.457049	0.0598505	0.180253	1.89187e-09	2.22359e-08	19	30	28	B1	GI. esophagus, GE junction (GTEx)	EpiXcan	0.998073	esophagus_gastroesophageal_junction	0.999981
2067	ENSG00000240875	LINC00886	0.743685	0.0841431	0.457067	0.102904	0.46912	3.49302e-28	2.33035e-26	17	81	24	B1	GI. esophagus, GE junction (GTEx)	EpiXcan	0.998073	esophagus_gastroesophageal_junction	0.999981
2068	ENSG00000048028	USP28	-0.743097	-0.13446	0.457423	0.0315809	0.0353401	0.00935275	0.0376962	12	12	12	B1	GI. esophagus, GE junction (GTEx)	EpiXcan	0.998073	esophagus_gastroesophageal_junction	0.999981
2069	ENSG00000141504	SAT2	0.742568	0.0722175	0.457744	0.101237	0.167172	5.6358e-09	6.20735e-08	10	13	13	B1	GI. esophagus, GE junction (GTEx)	EpiXcan	0.998073	esophagus_gastroesophageal_junction	0.999981
2070	ENSG00000116273	PHF13	-0.741338	-0.139746	0.458488	0.0236116	0.0483075	0.00361932	0.0157768	17	19	19	B1	GI. esophagus, GE junction (GTEx)	EpiXcan	0.998073	esophagus_gastroesophageal_junction	0.999981
2071	ENSG00000131620	ANO1	0.740934	0.753873	0.458733	0.00088583	0.0103603	0.177359	0.48846	3	6	6	B1	GI. esophagus, GE junction (GTEx)	EpiXcan	0.998073	esophagus_gastroesophageal_junction	0.999981
2072	ENSG00000103275	UBE2I	-0.740707	-0.503199	0.458871	0.00260793	0.0173402	0.0832893	0.263524	9	15	13	B1	GI. esophagus, GE junction (GTEx)	EpiXcan	0.998073	esophagus_gastroesophageal_junction	0.999981
2073	ENSG00000157870	FAM213B	-0.740297	-0.245598	0.45912	0.00977911	0.0398091	0.00691088	0.0285609	5	8	8	B1	GI. esophagus, GE junction (GTEx)	EpiXcan	0.998073	esophagus_gastroesophageal_junction	0.999981
2074	ENSG00000198468	FLVCR1-AS1	0.740164	0.0588167	0.4592	0.164244	0.445074	4.27329e-27	2.59172e-25	36	61	41	B1	GI. esophagus, GE junction (GTEx)	EpiXcan	0.998073	esophagus_gastroesophageal_junction	0.999981
2075	ENSG00000272505	AC104964.3	-0.740068	-0.0339505	0.459259	0.262495	0.116888	3.59065e-06	2.58372e-05	115	150	149	B1	GI. esophagus, GE junction (GTEx)	EpiXcan	0.998073	esophagus_gastroesophageal_junction	0.999981
2076	ENSG00000240219	AL512306.2	-0.739711	-0.114423	0.459475	0.0357544	0.12058	1.62074e-06	1.24556e-05	27	58	33	B1	GI. esophagus, GE junction (GTEx)	EpiXcan	0.998073	esophagus_gastroesophageal_junction	0.999981
2077	ENSG00000117153	KLHL12	-0.739136	-0.173258	0.459825	0.011691	0.0229824	0.0457509	0.157448	11	11	11	B1	GI. esophagus, GE junction (GTEx)	EpiXcan	0.998073	esophagus_gastroesophageal_junction	0.999981
2078	ENSG00000036448	MYOM2	-0.738867	-0.365595	0.459988	0.00427792	0.0631475	0.000574849	0.0028763	5	9	9	B1	GI. esophagus, GE junction (GTEx)	EpiXcan	0.998073	esophagus_gastroesophageal_junction	0.999981
2079	ENSG00000096872	IFT74	0.73767	0.0460542	0.460715	0.186256	0.237026	3.44079e-14	6.87666e-13	21	23	23	B1	GI. esophagus, GE junction (GTEx)	EpiXcan	0.998073	esophagus_gastroesophageal_junction	0.999981
2080	ENSG00000270055	AC127502.2	-0.736824	-0.0176613	0.461229	0.277383	0.38502	3.18386e-22	1.28178e-20	31	36	34	B1	GI. esophagus, GE junction (GTEx)	EpiXcan	0.998073	esophagus_gastroesophageal_junction	0.999981
2081	ENSG00000185621	LMLN	-0.736696	-0.0741315	0.461307	0.055345	0.0636653	0.000673992	0.00333191	34	35	35	B1	GI. esophagus, GE junction (GTEx)	EpiXcan	0.998073	esophagus_gastroesophageal_junction	0.999981
2082	ENSG00000108091	CCDC6	-0.736079	-0.122708	0.461682	0.0341258	0.033197	0.0147437	0.0569034	15	33	20	B1	GI. esophagus, GE junction (GTEx)	EpiXcan	0.998073	esophagus_gastroesophageal_junction	0.999981
2083	ENSG00000105136	ZNF419	-0.735926	-0.0951323	0.461776	0.00900671	0.0106347	0.175507	0.484504	5	11	6	B1	GI. esophagus, GE junction (GTEx)	EpiXcan	0.998073	esophagus_gastroesophageal_junction	0.999981
2084	ENSG00000184990	SIVA1	-0.734877	-0.11124	0.462415	0.0262807	0.037923	0.00992079	0.0398253	12	14	14	B1	GI. esophagus, GE junction (GTEx)	EpiXcan	0.998073	esophagus_gastroesophageal_junction	0.999981
2085	ENSG00000067064	IDI1	0.734805	0.156682	0.462459	0.0323246	0.0148063	0.108041	0.326569	18	22	22	B1	GI. esophagus, GE junction (GTEx)	EpiXcan	0.998073	esophagus_gastroesophageal_junction	0.999981
2086	ENSG00000185811	IKZF1	0.734294	0.492302	0.462769	0.00168426	0.0194005	0.067429	0.220771	2	4	4	B1	GI. esophagus, GE junction (GTEx)	EpiXcan	0.998073	esophagus_gastroesophageal_junction	0.999981
2087	ENSG00000166046	TCP11L2	-0.734294	-0.14851	0.46277	0.0188085	0.0674112	0.000531226	0.00266947	13	31	16	B1	GI. esophagus, GE junction (GTEx)	EpiXcan	0.998073	esophagus_gastroesophageal_junction	0.999981
2088	ENSG00000247157	LINC01252	0.733446	0.0503044	0.463286	0.148693	0.327837	6.01122e-19	1.8388e-17	11	12	12	B1	GI. esophagus, GE junction (GTEx)	EpiXcan	0.998073	esophagus_gastroesophageal_junction	0.999981
2089	ENSG00000116791	CRYZ	-0.733343	-0.0819747	0.463349	0.07805	0.11989	2.59496e-06	1.91546e-05	29	35	33	B1	GI. esophagus, GE junction (GTEx)	EpiXcan	0.998073	esophagus_gastroesophageal_junction	0.999981
2090	ENSG00000172795	DCP2	-0.732504	-0.123699	0.463861	0.0357031	0.146772	1.06247e-07	9.8643e-07	6	11	9	B1	GI. esophagus, GE junction (GTEx)	EpiXcan	0.998073	esophagus_gastroesophageal_junction	0.999981
2091	ENSG00000103202	NME4	-0.732372	-0.0541736	0.463942	0.172619	0.288603	7.12047e-15	1.50464e-13	23	29	29	B1	GI. esophagus, GE junction (GTEx)	EpiXcan	0.998073	esophagus_gastroesophageal_junction	0.999981
2092	ENSG00000048471	SNX29	0.731301	0.15657	0.464596	0.0170183	0.0638301	0.000610239	0.00303818	13	21	21	B1	GI. esophagus, GE junction (GTEx)	EpiXcan	0.998073	esophagus_gastroesophageal_junction	0.999981
2093	ENSG00000048392	RRM2B	-0.731073	-0.106225	0.464735	0.0370255	0.124042	1.5298e-06	1.18151e-05	22	25	25	B1	GI. esophagus, GE junction (GTEx)	EpiXcan	0.998073	esophagus_gastroesophageal_junction	0.999981
2094	ENSG00000253716	MINCR	-0.730973	-0.0732706	0.464796	0.0808374	0.275928	2.00768e-14	4.12857e-13	8	13	13	B1	GI. esophagus, GE junction (GTEx)	EpiXcan	0.998073	esophagus_gastroesophageal_junction	0.999981
2095	ENSG00000163811	WDR43	-0.730871	-0.0833674	0.464858	0.0510676	0.0142496	0.112565	0.337623	27	32	32	B1	GI. esophagus, GE junction (GTEx)	EpiXcan	0.998073	esophagus_gastroesophageal_junction	0.999981
2096	ENSG00000102879	CORO1A	-0.730802	-2.06487	0.4649	8.70657e-05	0.0240624	0.0394583	0.138065	1	3	1	B1	GI. esophagus, GE junction (GTEx)	EpiXcan	0.998073	esophagus_gastroesophageal_junction	0.999981
2097	ENSG00000055732	MCOLN3	-0.730455	-0.14364	0.465112	0.00775272	0.0190283	0.0691731	0.225954	3	4	3	B1	GI. esophagus, GE junction (GTEx)	EpiXcan	0.998073	esophagus_gastroesophageal_junction	0.999981
2098	ENSG00000172264	MACROD2	0.730259	0.112568	0.465232	0.0355869	0.011042	0.170738	0.474048	32	39	39	B1	GI. esophagus, GE junction (GTEx)	EpiXcan	0.998073	esophagus_gastroesophageal_junction	0.999981
2099	ENSG00000117151	CTBS	-0.730256	-0.116433	0.465233	0.0420329	0.0160193	0.0899791	0.280947	32	53	37	B1	GI. esophagus, GE junction (GTEx)	EpiXcan	0.998073	esophagus_gastroesophageal_junction	0.999981
2100	ENSG00000185684	EP400NL	0.729298	0.059284	0.465819	0.106282	0.245626	3.29509e-13	5.94134e-12	18	43	21	B1	GI. esophagus, GE junction (GTEx)	EpiXcan	0.998073	esophagus_gastroesophageal_junction	0.999981
2101	ENSG00000139178	C1RL	-0.729043	-0.214746	0.465975	0.0185252	0.0197686	0.0595266	0.197904	7	7	7	B1	GI. esophagus, GE junction (GTEx)	EpiXcan	0.998073	esophagus_gastroesophageal_junction	0.999981
2102	ENSG00000176783	RUFY1	-0.728399	-0.0727061	0.466369	0.102816	0.194475	5.62682e-10	7.0135e-09	36	50	46	B1	GI. esophagus, GE junction (GTEx)	EpiXcan	0.998073	esophagus_gastroesophageal_junction	0.999981
2103	ENSG00000185298	CCDC137	0.728283	0.0762979	0.466441	0.0739362	0.122807	9.9008e-07	7.89921e-06	15	26	15	B1	GI. esophagus, GE junction (GTEx)	EpiXcan	0.998073	esophagus_gastroesophageal_junction	0.999981
2104	ENSG00000185252	ZNF74	-0.727485	-0.176542	0.466929	0.0194892	0.14876	5.06401e-08	4.91661e-07	2	5	5	B1	GI. esophagus, GE junction (GTEx)	EpiXcan	0.998073	esophagus_gastroesophageal_junction	0.999981
2105	ENSG00000197879	MYO1C	-0.727088	-0.0923269	0.467172	0.027771	0.0411462	0.00801219	0.0326785	15	25	19	B1	GI. esophagus, GE junction (GTEx)	EpiXcan	0.998073	esophagus_gastroesophageal_junction	0.999981
2106	ENSG00000149743	TRPT1	0.726757	0.0871298	0.467375	0.0568388	0.228596	8.7729e-12	1.34916e-10	13	30	17	B1	GI. esophagus, GE junction (GTEx)	EpiXcan	0.998073	esophagus_gastroesophageal_junction	0.999981
2107	ENSG00000250565	ATP6V1E2	0.726639	0.0508533	0.467447	0.152087	0.29231	2.46029e-15	5.42813e-14	9	25	11	B1	GI. esophagus, GE junction (GTEx)	EpiXcan	0.998073	esophagus_gastroesophageal_junction	0.999981
2108	ENSG00000144214	LYG1	-0.726128	-0.158543	0.467761	0.022869	0.0398502	0.00707786	0.0291993	16	25	21	B1	GI. esophagus, GE junction (GTEx)	EpiXcan	0.998073	esophagus_gastroesophageal_junction	0.999981
2109	ENSG00000213809	KLRK1	0.726001	0.0904338	0.467838	0.0521554	0.160405	2.73138e-08	2.72554e-07	12	19	19	B1	GI. esophagus, GE junction (GTEx)	EpiXcan	0.998073	esophagus_gastroesophageal_junction	0.999981
2110	ENSG00000160703	NLRX1	0.725687	0.0861088	0.46803	0.0952146	0.0859018	9.65468e-05	0.00055164	55	67	67	B1	GI. esophagus, GE junction (GTEx)	EpiXcan	0.998073	esophagus_gastroesophageal_junction	0.999981
2111	ENSG00000164494	PDSS2	-0.723076	-0.0889946	0.469633	0.0874852	0.219303	2.86231e-11	4.14694e-10	14	16	16	B1	GI. esophagus, GE junction (GTEx)	EpiXcan	0.998073	esophagus_gastroesophageal_junction	0.999981
2112	ENSG00000161010	MRNIP	-0.722694	-0.0721857	0.469868	0.0710675	0.110724	3.28098e-06	2.37922e-05	30	37	37	B1	GI. esophagus, GE junction (GTEx)	EpiXcan	0.998073	esophagus_gastroesophageal_junction	0.999981
2113	ENSG00000141198	TOM1L1	0.72216	0.214003	0.470196	0.015691	0.0244501	0.0418138	0.145471	15	26	19	B1	GI. esophagus, GE junction (GTEx)	EpiXcan	0.998073	esophagus_gastroesophageal_junction	0.999981
2114	ENSG00000213676	ATF6B	-0.721958	-0.124881	0.470321	0.038609	0.133766	5.74363e-07	4.75862e-06	6	9	9	B1	GI. esophagus, GE junction (GTEx)	EpiXcan	0.998073	esophagus_gastroesophageal_junction	0.999981
2115	ENSG00000089159	PXN	0.721666	0.206629	0.4705	0.0310841	0.0345311	0.0138766	0.0538536	19	21	21	B1	GI. esophagus, GE junction (GTEx)	EpiXcan	0.998073	esophagus_gastroesophageal_junction	0.999981
2116	ENSG00000123739	PLA2G12A	0.721555	0.180605	0.470568	0.0138219	0.0770068	0.000220134	0.00118756	16	37	21	B1	GI. esophagus, GE junction (GTEx)	EpiXcan	0.998073	esophagus_gastroesophageal_junction	0.999981
2117	ENSG00000181315	ZNF322	-0.72113	-0.178412	0.470829	0.0127313	0.0373713	0.00975283	0.039196	12	15	15	B1	GI. esophagus, GE junction (GTEx)	EpiXcan	0.998073	esophagus_gastroesophageal_junction	0.999981
2118	ENSG00000167920	TMEM99	0.721049	0.105914	0.470879	0.0240506	0.0503687	0.00314113	0.0138605	9	15	12	B1	GI. esophagus, GE junction (GTEx)	EpiXcan	0.998073	esophagus_gastroesophageal_junction	0.999981
2119	ENSG00000007516	BAIAP3	-0.720805	-0.0787889	0.47103	0.103421	0.03899	0.00908886	0.0367595	22	40	25	B1	GI. esophagus, GE junction (GTEx)	EpiXcan	0.998073	esophagus_gastroesophageal_junction	0.999981
2120	ENSG00000229619	MBNL1-AS1	-0.720539	-0.186521	0.471193	0.0302603	0.0609072	0.00109176	0.00519373	11	12	12	B1	GI. esophagus, GE junction (GTEx)	EpiXcan	0.998073	esophagus_gastroesophageal_junction	0.999981
2121	ENSG00000171148	TADA3	0.720028	0.108398	0.471508	0.0585966	0.0317488	0.0195208	0.0733993	41	52	50	B1	GI. esophagus, GE junction (GTEx)	EpiXcan	0.998073	esophagus_gastroesophageal_junction	0.999981
2122	ENSG00000204392	LSM2	-0.719542	-0.107221	0.471807	0.0384087	0.0446916	0.00411981	0.0177541	20	33	26	B1	GI. esophagus, GE junction (GTEx)	EpiXcan	0.998073	esophagus_gastroesophageal_junction	0.999981
2123	ENSG00000228638	FCF1P2	-0.719186	-0.107511	0.472027	0.0422278	0.156132	1.98628e-08	2.02384e-07	11	12	12	B1	GI. esophagus, GE junction (GTEx)	EpiXcan	0.998073	esophagus_gastroesophageal_junction	0.999981
2124	ENSG00000100714	MTHFD1	0.718976	0.176978	0.472156	0.0116629	0.122601	1.53731e-06	1.186e-05	2	9	3	B1	GI. esophagus, GE junction (GTEx)	EpiXcan	0.998073	esophagus_gastroesophageal_junction	0.999981
2125	ENSG00000153046	CDYL	-0.718168	-0.120631	0.472654	0.0270877	0.0113934	0.162296	0.454753	20	53	24	B1	GI. esophagus, GE junction (GTEx)	EpiXcan	0.998073	esophagus_gastroesophageal_junction	0.999981
2126	ENSG00000004864	SLC25A13	-0.717633	-0.117128	0.472984	0.0201895	0.0279325	0.0252699	0.0930191	17	21	21	B1	GI. esophagus, GE junction (GTEx)	EpiXcan	0.998073	esophagus_gastroesophageal_junction	0.999981
2127	ENSG00000139880	CDH24	0.71669	0.0638039	0.473566	0.0951776	0.0116596	0.156485	0.442006	98	116	116	B1	GI. esophagus, GE junction (GTEx)	EpiXcan	0.998073	esophagus_gastroesophageal_junction	0.999981
2128	ENSG00000168993	CPLX1	-0.715887	-0.0948999	0.474061	0.0416185	0.089576	3.9522e-05	0.000241581	11	16	16	B1	GI. esophagus, GE junction (GTEx)	EpiXcan	0.998073	esophagus_gastroesophageal_junction	0.999981
2129	ENSG00000213839	TMX2P1	0.713888	0.0550374	0.475296	0.174752	0.12805	1.06015e-06	8.41512e-06	65	81	80	B1	GI. esophagus, GE junction (GTEx)	EpiXcan	0.998073	esophagus_gastroesophageal_junction	0.999981
2130	ENSG00000117477	CCDC181	-0.713783	-0.0556096	0.475362	0.172712	0.22227	3.5865e-11	5.10639e-10	23	27	27	B1	GI. esophagus, GE junction (GTEx)	EpiXcan	0.998073	esophagus_gastroesophageal_junction	0.999981
2131	ENSG00000116120	FARSB	0.713705	0.244054	0.47541	0.00829908	0.022581	0.04698	0.161203	4	34	5	B1	GI. esophagus, GE junction (GTEx)	EpiXcan	0.998073	esophagus_gastroesophageal_junction	0.999981
2132	ENSG00000135272	MDFIC	0.713388	0.017346	0.475606	0.0519118	0.0197094	0.0610593	0.202423	36	44	44	B1	GI. esophagus, GE junction (GTEx)	EpiXcan	0.998073	esophagus_gastroesophageal_junction	0.999981
2133	ENSG00000136404	TM6SF1	0.713201	0.130548	0.475722	0.0280607	0.0198486	0.066339	0.217762	24	29	29	B1	GI. esophagus, GE junction (GTEx)	EpiXcan	0.998073	esophagus_gastroesophageal_junction	0.999981
2134	ENSG00000138030	KHK	-0.712761	-0.0807093	0.475994	0.0853655	0.173906	3.28751e-09	3.74456e-08	19	24	23	B1	GI. esophagus, GE junction (GTEx)	EpiXcan	0.998073	esophagus_gastroesophageal_junction	0.999981
2135	ENSG00000132881	RSG1	0.712152	0.103819	0.476371	0.0740039	0.0506858	0.00181821	0.0083738	23	28	28	B1	GI. esophagus, GE junction (GTEx)	EpiXcan	0.998073	esophagus_gastroesophageal_junction	0.999981
2136	ENSG00000073584	SMARCE1	0.711548	0.080527	0.476745	0.0655934	0.204042	1.65576e-10	2.1967e-09	20	29	29	B1	GI. esophagus, GE junction (GTEx)	EpiXcan	0.998073	esophagus_gastroesophageal_junction	0.999981
2137	ENSG00000143653	SCCPDH	-0.711383	-0.121693	0.476847	0.0269449	0.0414758	0.00697127	0.0287773	13	13	13	B1	GI. esophagus, GE junction (GTEx)	EpiXcan	0.998073	esophagus_gastroesophageal_junction	0.999981
2138	ENSG00000158470	B4GALT5	0.710786	0.107066	0.477217	0.0395997	0.0191251	0.0696121	0.227176	34	68	38	B1	GI. esophagus, GE junction (GTEx)	EpiXcan	0.998073	esophagus_gastroesophageal_junction	0.999981
2139	ENSG00000166436	TRIM66	-0.710626	-0.0357188	0.477316	0.32982	0.549196	9.16096e-37	1.17748e-34	24	34	34	B1	GI. esophagus, GE junction (GTEx)	EpiXcan	0.998073	esophagus_gastroesophageal_junction	0.999981
2140	ENSG00000188112	C6orf132	-0.71043	-0.353849	0.477437	0.00283283	0.01169	0.147267	0.420892	2	2	2	B1	GI. esophagus, GE junction (GTEx)	EpiXcan	0.998073	esophagus_gastroesophageal_junction	0.999981
2141	ENSG00000204622	HLA-J	-0.710159	-0.053129	0.477606	0.154629	0.375976	2.49786e-20	8.64075e-19	23	33	33	B1	GI. esophagus, GE junction (GTEx)	EpiXcan	0.998073	esophagus_gastroesophageal_junction	0.999981
2142	ENSG00000222041	CYTOR	0.709339	0.193012	0.478114	0.0151047	0.0476612	0.00372181	0.0161632	2	7	6	B1	GI. esophagus, GE junction (GTEx)	EpiXcan	0.998073	esophagus_gastroesophageal_junction	0.999981
2143	ENSG00000171135	JAGN1	-0.709122	-0.0782742	0.478249	0.0653724	0.155847	6.33654e-08	6.05558e-07	7	9	7	B1	GI. esophagus, GE junction (GTEx)	EpiXcan	0.998073	esophagus_gastroesophageal_junction	0.999981
2144	ENSG00000104953	TLE6	-0.709114	-0.0590839	0.478254	0.14193	0.226182	2.97848e-12	4.79087e-11	22	27	25	B1	GI. esophagus, GE junction (GTEx)	EpiXcan	0.998073	esophagus_gastroesophageal_junction	0.999981
2145	ENSG00000086289	EPDR1	0.70894	0.168291	0.478362	0.0194252	0.102504	1.19383e-05	7.94562e-05	21	61	25	B1	GI. esophagus, GE junction (GTEx)	EpiXcan	0.998073	esophagus_gastroesophageal_junction	0.999981
2146	ENSG00000173641	HSPB7	-0.70862	-1.03328	0.47856	0.000426555	0.036609	0.0113063	0.0447968	3	5	5	B1	GI. esophagus, GE junction (GTEx)	EpiXcan	0.998073	esophagus_gastroesophageal_junction	0.999981
2147	ENSG00000025708	TYMP	0.708248	0.234911	0.478791	0.00788342	0.0287654	0.0214674	0.0800741	5	7	7	B1	GI. esophagus, GE junction (GTEx)	EpiXcan	0.998073	esophagus_gastroesophageal_junction	0.999981
2148	ENSG00000198039	ZNF273	0.707369	0.151452	0.479337	0.0345929	0.0213595	0.0552664	0.185412	21	27	27	B1	GI. esophagus, GE junction (GTEx)	EpiXcan	0.998073	esophagus_gastroesophageal_junction	0.999981
2149	ENSG00000137070	IL11RA	-0.707223	-0.102622	0.479428	0.0386524	0.111581	5.66724e-06	3.98024e-05	5	6	6	B1	GI. esophagus, GE junction (GTEx)	EpiXcan	0.998073	esophagus_gastroesophageal_junction	0.999981
2150	ENSG00000198046	ZNF667	-0.707117	-0.0635321	0.479494	0.101911	0.198179	4.06537e-10	5.12193e-09	20	24	24	B1	GI. esophagus, GE junction (GTEx)	EpiXcan	0.998073	esophagus_gastroesophageal_junction	0.999981
2151	ENSG00000132563	REEP2	-0.706738	-0.100172	0.479729	0.0402532	0.148505	1.06244e-07	9.8643e-07	13	18	18	B1	GI. esophagus, GE junction (GTEx)	EpiXcan	0.998073	esophagus_gastroesophageal_junction	0.999981
2152	ENSG00000172828	CES3	-0.706342	-0.172095	0.479975	0.0334975	0.0100688	0.177423	0.488542	19	21	21	B1	GI. esophagus, GE junction (GTEx)	EpiXcan	0.998073	esophagus_gastroesophageal_junction	0.999981
2153	ENSG00000135069	PSAT1	-0.706061	-0.113674	0.48015	0.0325867	0.0641127	0.000638636	0.00317055	2	2	2	B1	GI. esophagus, GE junction (GTEx)	EpiXcan	0.998073	esophagus_gastroesophageal_junction	0.999981
2154	ENSG00000136870	ZNF189	-0.705916	-0.222395	0.480241	0.00890305	0.0433818	0.00546358	0.0230835	4	8	5	B1	GI. esophagus, GE junction (GTEx)	EpiXcan	0.998073	esophagus_gastroesophageal_junction	0.999981
2155	ENSG00000137411	VARS2	-0.705078	-0.0378239	0.480762	0.28113	0.509138	5.17669e-32	4.74023e-30	30	37	37	B1	GI. esophagus, GE junction (GTEx)	EpiXcan	0.998073	esophagus_gastroesophageal_junction	0.999981
2156	ENSG00000123545	NDUFAF4	-0.704293	-0.0579057	0.48125	0.107515	0.248438	1.06382e-12	1.80436e-11	3	4	4	B1	GI. esophagus, GE junction (GTEx)	EpiXcan	0.998073	esophagus_gastroesophageal_junction	0.999981
2157	ENSG00000110955	ATP5B	0.704271	0.211844	0.481264	0.0180393	0.0172428	0.0837392	0.264529	7	8	8	B1	GI. esophagus, GE junction (GTEx)	EpiXcan	0.998073	esophagus_gastroesophageal_junction	0.999981
2158	ENSG00000180398	MCFD2	0.703789	0.0407935	0.481564	0.233707	0.266521	3.78713e-14	7.53661e-13	40	54	52	B1	GI. esophagus, GE junction (GTEx)	EpiXcan	0.998073	esophagus_gastroesophageal_junction	0.999981
2159	ENSG00000130255	RPL36	0.703441	0.172433	0.481781	0.0177912	0.0252406	0.0364797	0.128736	38	46	46	B1	GI. esophagus, GE junction (GTEx)	EpiXcan	0.998073	esophagus_gastroesophageal_junction	0.999981
2160	ENSG00000055955	ITIH4	-0.703372	-0.047511	0.481824	0.140358	0.163243	1.07374e-08	1.13277e-07	35	41	40	B1	GI. esophagus, GE junction (GTEx)	EpiXcan	0.998073	esophagus_gastroesophageal_junction	0.999981
2161	ENSG00000147457	CHMP7	-0.702746	-0.072717	0.482214	0.0803754	0.0682118	0.000456649	0.0023222	54	78	65	B1	GI. esophagus, GE junction (GTEx)	EpiXcan	0.998073	esophagus_gastroesophageal_junction	0.999981
2162	ENSG00000151208	DLG5	-0.702436	-0.0806577	0.482407	0.113501	0.219592	1.30288e-11	1.96696e-10	30	33	33	B1	GI. esophagus, GE junction (GTEx)	EpiXcan	0.998073	esophagus_gastroesophageal_junction	0.999981
2163	ENSG00000119943	PYROXD2	-0.702103	-0.0390639	0.482615	0.290112	0.521267	1.07161e-33	1.09586e-31	15	19	19	B1	GI. esophagus, GE junction (GTEx)	EpiXcan	0.998073	esophagus_gastroesophageal_junction	0.999981
2164	ENSG00000130714	POMT1	-0.701864	-0.165068	0.482764	0.0255681	0.0216552	0.053633	0.180667	28	39	32	B1	GI. esophagus, GE junction (GTEx)	EpiXcan	0.998073	esophagus_gastroesophageal_junction	0.999981
2165	ENSG00000067066	SP100	0.701811	0.151767	0.482797	0.0211316	0.025698	0.033312	0.118723	8	9	9	B1	GI. esophagus, GE junction (GTEx)	EpiXcan	0.998073	esophagus_gastroesophageal_junction	0.999981
2166	ENSG00000196876	SCN8A	-0.701633	-0.120433	0.482908	0.0310146	0.105113	1.22711e-05	8.15166e-05	5	6	6	B1	GI. esophagus, GE junction (GTEx)	EpiXcan	0.998073	esophagus_gastroesophageal_junction	0.999981
2167	ENSG00000179454	KLHL28	-0.70151	-0.0742498	0.482985	0.186457	0.0211744	0.0567238	0.18953	100	122	122	B1	GI. esophagus, GE junction (GTEx)	EpiXcan	0.998073	esophagus_gastroesophageal_junction	0.999981
2168	ENSG00000099940	SNAP29	-0.701058	-0.0984918	0.483267	0.0553646	0.205909	7.88455e-11	1.07768e-09	35	41	41	B1	GI. esophagus, GE junction (GTEx)	EpiXcan	0.998073	esophagus_gastroesophageal_junction	0.999981
2169	ENSG00000115286	NDUFS7	-0.700337	-0.223629	0.483717	0.0254588	0.0569878	0.00150444	0.00702104	24	99	32	B1	GI. esophagus, GE junction (GTEx)	EpiXcan	0.998073	esophagus_gastroesophageal_junction	0.999981
2170	ENSG00000204301	NOTCH4	-0.699808	-0.0574114	0.484047	0.081132	0.151401	7.63203e-08	7.21229e-07	19	21	21	B1	GI. esophagus, GE junction (GTEx)	EpiXcan	0.998073	esophagus_gastroesophageal_junction	0.999981
2171	ENSG00000218891	ZNF579	0.699349	0.0923058	0.484334	0.0473762	0.0783078	0.000127937	0.000716959	6	12	7	B1	GI. esophagus, GE junction (GTEx)	EpiXcan	0.998073	esophagus_gastroesophageal_junction	0.999981
2172	ENSG00000161912	ADCY10P1	0.698489	0.0532152	0.484871	0.181043	0.367367	8.45438e-20	2.76098e-18	36	41	41	B1	GI. esophagus, GE junction (GTEx)	EpiXcan	0.998073	esophagus_gastroesophageal_junction	0.999981
2173	ENSG00000128699	ORMDL1	-0.69839	-0.0514566	0.484933	0.175453	0.241129	1.03432e-12	1.75646e-11	36	68	39	B1	GI. esophagus, GE junction (GTEx)	EpiXcan	0.998073	esophagus_gastroesophageal_junction	0.999981
2174	ENSG00000102580	DNAJC3	-0.698136	-0.271926	0.485092	0.00525469	0.0100769	0.1825	0.49938	7	8	8	B1	GI. esophagus, GE junction (GTEx)	EpiXcan	0.998073	esophagus_gastroesophageal_junction	0.999981
2175	ENSG00000197894	ADH5	-0.697956	-0.131253	0.485205	0.0293758	0.0113254	0.162535	0.455149	53	61	61	B1	GI. esophagus, GE junction (GTEx)	EpiXcan	0.998073	esophagus_gastroesophageal_junction	0.999981
2176	ENSG00000150867	PIP4K2A	0.697795	0.204444	0.485305	0.0102404	0.0608302	0.000942525	0.00453772	2	4	4	B1	GI. esophagus, GE junction (GTEx)	EpiXcan	0.998073	esophagus_gastroesophageal_junction	0.999981
2177	ENSG00000152404	CWF19L2	0.697443	0.125336	0.485525	0.0554131	0.163613	2.50102e-08	2.50998e-07	20	27	27	B1	GI. esophagus, GE junction (GTEx)	EpiXcan	0.998073	esophagus_gastroesophageal_junction	0.999981
2178	ENSG00000114030	KPNA1	0.696727	0.126448	0.485974	0.0225821	0.0364899	0.0112505	0.044605	26	29	28	B1	GI. esophagus, GE junction (GTEx)	EpiXcan	0.998073	esophagus_gastroesophageal_junction	0.999981
2179	ENSG00000198420	TCAF1	0.696365	0.220396	0.4862	0.0186016	0.0112147	0.163808	0.458166	13	15	15	B1	GI. esophagus, GE junction (GTEx)	EpiXcan	0.998073	esophagus_gastroesophageal_junction	0.999981
2180	ENSG00000178802	MPI	0.69572	0.164602	0.486604	0.0271649	0.0892718	4.61844e-05	0.000279742	27	33	33	B1	GI. esophagus, GE junction (GTEx)	EpiXcan	0.998073	esophagus_gastroesophageal_junction	0.999981
2181	ENSG00000100316	RPL3	-0.694399	-0.106788	0.487432	0.0396129	0.0436517	0.00471037	0.0201012	23	32	32	B1	GI. esophagus, GE junction (GTEx)	EpiXcan	0.998073	esophagus_gastroesophageal_junction	0.999981
2182	ENSG00000182004	SNRPE	-0.694288	-0.188387	0.487502	0.019405	0.0151398	0.104042	0.316669	26	41	31	B1	GI. esophagus, GE junction (GTEx)	EpiXcan	0.998073	esophagus_gastroesophageal_junction	0.999981
2183	ENSG00000109576	AADAT	0.694053	0.18255	0.487649	0.0150474	0.0229182	0.0436634	0.151192	15	19	19	B1	GI. esophagus, GE junction (GTEx)	EpiXcan	0.998073	esophagus_gastroesophageal_junction	0.999981
2184	ENSG00000139438	FAM222A	0.693183	0.31697	0.488194	0.01547	0.0126358	0.140777	0.406993	11	18	18	B1	GI. esophagus, GE junction (GTEx)	EpiXcan	0.998073	esophagus_gastroesophageal_junction	0.999981
2185	ENSG00000204428	LY6G5C	0.692857	0.134275	0.4884	0.0181058	0.0690239	0.000464662	0.00235781	8	9	9	B1	GI. esophagus, GE junction (GTEx)	EpiXcan	0.998073	esophagus_gastroesophageal_junction	0.999981
2186	ENSG00000152582	SPEF2	-0.692804	-0.0728499	0.488433	0.0741818	0.0189097	0.0720435	0.233102	77	91	91	B1	GI. esophagus, GE junction (GTEx)	EpiXcan	0.998073	esophagus_gastroesophageal_junction	0.999981
2187	ENSG00000170852	KBTBD2	-0.692515	-0.0758732	0.488614	0.118334	0.126383	1.38695e-06	1.08192e-05	71	90	87	B1	GI. esophagus, GE junction (GTEx)	EpiXcan	0.998073	esophagus_gastroesophageal_junction	0.999981
2188	ENSG00000234465	PINLYP	-0.692385	-0.0522958	0.488696	0.0818897	0.197227	3.77216e-10	4.79564e-09	24	68	28	B1	GI. esophagus, GE junction (GTEx)	EpiXcan	0.998073	esophagus_gastroesophageal_junction	0.999981
2189	ENSG00000269834	ZNF528-AS1	-0.691226	-0.0209324	0.489424	0.148237	0.16597	9.96681e-09	1.05544e-07	78	92	91	B1	GI. esophagus, GE junction (GTEx)	EpiXcan	0.998073	esophagus_gastroesophageal_junction	0.999981
2190	ENSG00000263753	LINC00667	0.691035	0.0339021	0.489544	0.415841	0.548456	1.71374e-35	2.06978e-33	41	71	48	B1	GI. esophagus, GE junction (GTEx)	EpiXcan	0.998073	esophagus_gastroesophageal_junction	0.999981
2191	ENSG00000240859	AC093627.4	-0.690406	-0.0372281	0.489939	0.108098	0.0411809	0.00697146	0.0287773	38	45	45	B1	GI. esophagus, GE junction (GTEx)	EpiXcan	0.998073	esophagus_gastroesophageal_junction	0.999981
2192	ENSG00000157014	TATDN2	-0.689782	-0.192569	0.490331	0.0155571	0.0219433	0.049476	0.168775	10	12	12	B1	GI. esophagus, GE junction (GTEx)	EpiXcan	0.998073	esophagus_gastroesophageal_junction	0.999981
2193	ENSG00000185883	ATP6V0C	0.689599	0.119008	0.490446	0.0944994	0.0537699	0.00162035	0.00752939	23	27	27	B1	GI. esophagus, GE junction (GTEx)	EpiXcan	0.998073	esophagus_gastroesophageal_junction	0.999981
2194	ENSG00000169609	C15orf40	0.689111	0.061479	0.490754	0.110184	0.196458	9.17758e-11	1.24954e-09	17	21	20	B1	GI. esophagus, GE junction (GTEx)	EpiXcan	0.998073	esophagus_gastroesophageal_junction	0.999981
2195	ENSG00000113594	LIFR	-0.688361	-0.282879	0.491226	0.00621314	0.0472139	0.00400507	0.0173129	6	9	7	B1	GI. esophagus, GE junction (GTEx)	EpiXcan	0.998073	esophagus_gastroesophageal_junction	0.999981
2196	ENSG00000132394	EEFSEC	-0.688287	-1.3607	0.491272	0.000205366	0.0371007	0.0106696	0.042575	2	3	3	B1	GI. esophagus, GE junction (GTEx)	EpiXcan	0.998073	esophagus_gastroesophageal_junction	0.999981
2197	ENSG00000106733	NMRK1	-0.687721	-0.026526	0.491628	0.454543	0.597106	4.28055e-41	8.56722e-39	17	19	19	B1	GI. esophagus, GE junction (GTEx)	EpiXcan	0.998073	esophagus_gastroesophageal_junction	0.999981
2198	ENSG00000129911	KLF16	-0.687704	-0.0704475	0.491639	0.0463396	0.0302812	0.022046	0.0820139	21	33	24	B1	GI. esophagus, GE junction (GTEx)	EpiXcan	0.998073	esophagus_gastroesophageal_junction	0.999981
2199	ENSG00000090020	SLC9A1	0.687588	0.068336	0.491712	0.107395	0.0353667	0.0117481	0.0463377	40	49	49	B1	GI. esophagus, GE junction (GTEx)	EpiXcan	0.998073	esophagus_gastroesophageal_junction	0.999981
2200	ENSG00000135744	AGT	-0.687381	-0.255366	0.491843	0.0171914	0.0802275	0.000134415	0.000749069	24	30	30	B1	GI. esophagus, GE junction (GTEx)	EpiXcan	0.998073	esophagus_gastroesophageal_junction	0.999981
2201	ENSG00000123607	TTC21B	0.687087	0.0588127	0.492028	0.0789278	0.0149811	0.109559	0.330305	74	94	93	B1	GI. esophagus, GE junction (GTEx)	EpiXcan	0.998073	esophagus_gastroesophageal_junction	0.999981
2202	ENSG00000136811	ODF2	-0.687033	-0.685628	0.492062	0.000684503	0.0194259	0.0637219	0.210057	6	7	7	B1	GI. esophagus, GE junction (GTEx)	EpiXcan	0.998073	esophagus_gastroesophageal_junction	0.999981
2203	ENSG00000160226	C21orf2	-0.686911	-0.0494603	0.492139	0.19059	0.32343	5.51704e-17	1.42346e-15	19	33	21	B1	GI. esophagus, GE junction (GTEx)	EpiXcan	0.998073	esophagus_gastroesophageal_junction	0.999981
2204	ENSG00000183666	GUSBP1	0.686312	0.0557826	0.492516	0.274584	0.281724	4.15664e-16	9.82033e-15	71	90	90	B1	GI. esophagus, GE junction (GTEx)	EpiXcan	0.998073	esophagus_gastroesophageal_junction	0.999981
2205	ENSG00000148384	INPP5E	-0.686218	-0.107861	0.492576	0.0292875	0.0893703	5.49199e-05	0.000327835	7	8	8	B1	GI. esophagus, GE junction (GTEx)	EpiXcan	0.998073	esophagus_gastroesophageal_junction	0.999981
2206	ENSG00000158457	TSPAN33	-0.685822	-0.0588292	0.492825	0.357568	0.375559	1.01529e-20	3.6755e-19	108	142	129	B1	GI. esophagus, GE junction (GTEx)	EpiXcan	0.998073	esophagus_gastroesophageal_junction	0.999981
2207	ENSG00000188004	SNHG28	-0.68548	-0.117297	0.493041	0.0375096	0.121996	1.02113e-06	8.12839e-06	11	15	14	B1	GI. esophagus, GE junction (GTEx)	EpiXcan	0.998073	esophagus_gastroesophageal_junction	0.999981
2208	ENSG00000010327	STAB1	-0.685097	-0.266643	0.493282	0.0154046	0.0164555	0.0940133	0.290949	9	10	10	B1	GI. esophagus, GE junction (GTEx)	EpiXcan	0.998073	esophagus_gastroesophageal_junction	0.999981
2209	ENSG00000197128	ZNF772	0.68446	0.0864008	0.493685	0.0385966	0.135769	5.78436e-07	4.78671e-06	15	26	24	B1	GI. esophagus, GE junction (GTEx)	EpiXcan	0.998073	esophagus_gastroesophageal_junction	0.999981
2210	ENSG00000134285	FKBP11	0.684456	0.0588415	0.493687	0.0772577	0.132913	2.02299e-07	1.80179e-06	17	20	20	B1	GI. esophagus, GE junction (GTEx)	EpiXcan	0.998073	esophagus_gastroesophageal_junction	0.999981
2211	ENSG00000168061	SAC3D1	0.68406	0.1878	0.493937	0.0272673	0.0530402	0.00184377	0.00848034	21	25	25	B1	GI. esophagus, GE junction (GTEx)	EpiXcan	0.998073	esophagus_gastroesophageal_junction	0.999981
2212	ENSG00000064687	ABCA7	0.683944	0.0535743	0.49401	0.100539	0.156005	5.53143e-08	5.32614e-07	34	37	37	B1	GI. esophagus, GE junction (GTEx)	EpiXcan	0.998073	esophagus_gastroesophageal_junction	0.999981
2213	ENSG00000198912	C1orf174	-0.682602	-0.057216	0.494858	0.132646	0.102829	1.16451e-05	7.77634e-05	47	52	52	B1	GI. esophagus, GE junction (GTEx)	EpiXcan	0.998073	esophagus_gastroesophageal_junction	0.999981
2214	ENSG00000125901	MRPS26	-0.682514	-0.0703696	0.494914	0.138975	0.205808	1.1284e-10	1.51571e-09	14	17	17	B1	GI. esophagus, GE junction (GTEx)	EpiXcan	0.998073	esophagus_gastroesophageal_junction	0.999981
2215	ENSG00000197081	IGF2R	0.682444	0.0835846	0.494958	0.0686245	0.140881	1.30971e-07	1.20401e-06	7	7	7	B1	GI. esophagus, GE junction (GTEx)	EpiXcan	0.998073	esophagus_gastroesophageal_junction	0.999981
2216	ENSG00000173511	VEGFB	0.682374	0.133779	0.495003	0.049978	0.0208543	0.0499463	0.170172	30	32	32	B1	GI. esophagus, GE junction (GTEx)	EpiXcan	0.998073	esophagus_gastroesophageal_junction	0.999981
2217	ENSG00000270195	AC016773.1	-0.682092	-0.132504	0.495181	0.0233331	0.0135109	0.131008	0.383097	31	47	47	B1	GI. esophagus, GE junction (GTEx)	EpiXcan	0.998073	esophagus_gastroesophageal_junction	0.999981
2218	ENSG00000176994	SMCR8	-0.681419	-0.347428	0.495606	0.00252004	0.0193038	0.0668511	0.219186	2	3	2	B1	GI. esophagus, GE junction (GTEx)	EpiXcan	0.998073	esophagus_gastroesophageal_junction	0.999981
2219	ENSG00000100376	FAM118A	0.681017	0.0541721	0.495861	0.142433	0.653885	2.14907e-49	1.00362e-46	22	40	32	B1	GI. esophagus, GE junction (GTEx)	EpiXcan	0.998073	esophagus_gastroesophageal_junction	0.999981
2220	ENSG00000077463	SIRT6	-0.680885	-0.221537	0.495944	0.0115466	0.111683	6.28915e-06	4.37059e-05	10	59	13	B1	GI. esophagus, GE junction (GTEx)	EpiXcan	0.998073	esophagus_gastroesophageal_junction	0.999981
2221	ENSG00000114573	ATP6V1A	-0.680878	-0.181035	0.495949	0.0101559	0.0106335	0.177523	0.488715	10	10	10	B1	GI. esophagus, GE junction (GTEx)	EpiXcan	0.998073	esophagus_gastroesophageal_junction	0.999981
2222	ENSG00000066027	PPP2R5A	0.680829	0.234416	0.49598	0.00706272	0.0301328	0.0226781	0.0842536	6	20	6	B1	GI. esophagus, GE junction (GTEx)	EpiXcan	0.998073	esophagus_gastroesophageal_junction	0.999981
2223	ENSG00000204842	ATXN2	0.680604	0.243638	0.496122	0.0130259	0.0388767	0.00957744	0.0385677	14	22	17	B1	GI. esophagus, GE junction (GTEx)	EpiXcan	0.998073	esophagus_gastroesophageal_junction	0.999981
2224	ENSG00000143458	GABPB2	-0.680114	-0.160566	0.496432	0.0153326	0.136714	3.56591e-07	3.02962e-06	30	39	39	B1	GI. esophagus, GE junction (GTEx)	EpiXcan	0.998073	esophagus_gastroesophageal_junction	0.999981
2225	ENSG00000164879	CA3	0.679585	0.420675	0.496768	0.00214271	0.0396113	0.00810803	0.0330502	3	16	5	B1	GI. esophagus, GE junction (GTEx)	EpiXcan	0.998073	esophagus_gastroesophageal_junction	0.999981
2226	ENSG00000214309	MBLAC1	0.679329	0.118752	0.496929	0.0254073	0.0698446	0.000469423	0.00237852	14	17	17	B1	GI. esophagus, GE junction (GTEx)	EpiXcan	0.998073	esophagus_gastroesophageal_junction	0.999981
2227	ENSG00000183309	ZNF623	-0.679245	-0.0542978	0.496983	0.180475	0.301619	5.27339e-16	1.23545e-14	15	26	20	B1	GI. esophagus, GE junction (GTEx)	EpiXcan	0.998073	esophagus_gastroesophageal_junction	0.999981
2228	ENSG00000087263	OGFOD1	0.678924	0.218678	0.497186	0.00675577	0.0159663	0.0948525	0.292964	3	3	3	B1	GI. esophagus, GE junction (GTEx)	EpiXcan	0.998073	esophagus_gastroesophageal_junction	0.999981
2229	ENSG00000078699	CBFA2T2	-0.678586	-1.08527	0.4974	0.000332471	0.0130221	0.137983	0.400154	1	15	1	B1	GI. esophagus, GE junction (GTEx)	EpiXcan	0.998073	esophagus_gastroesophageal_junction	0.999981
2230	ENSG00000179833	SERTAD2	-0.678354	-0.230798	0.497547	0.0177339	0.0126487	0.135228	0.393713	14	19	19	B1	GI. esophagus, GE junction (GTEx)	EpiXcan	0.998073	esophagus_gastroesophageal_junction	0.999981
2231	ENSG00000204516	MICB	0.678075	0.0395926	0.497724	0.257799	0.33528	2.86597e-18	8.16101e-17	64	84	76	B1	GI. esophagus, GE junction (GTEx)	EpiXcan	0.998073	esophagus_gastroesophageal_junction	0.999981
2232	ENSG00000242173	ARHGDIG	-0.677944	-0.219555	0.497807	0.0464592	0.0671768	0.000558345	0.00279771	12	12	12	B1	GI. esophagus, GE junction (GTEx)	EpiXcan	0.998073	esophagus_gastroesophageal_junction	0.999981
2233	ENSG00000105186	ANKRD27	0.677729	0.0546131	0.497943	0.112561	0.180492	4.17144e-09	4.67535e-08	25	27	27	B1	GI. esophagus, GE junction (GTEx)	EpiXcan	0.998073	esophagus_gastroesophageal_junction	0.999981
2234	ENSG00000131653	TRAF7	0.677561	0.212593	0.49805	0.0124054	0.0121515	0.147266	0.420892	6	10	10	B1	GI. esophagus, GE junction (GTEx)	EpiXcan	0.998073	esophagus_gastroesophageal_junction	0.999981
2235	ENSG00000128928	IVD	0.677289	0.0503542	0.498223	0.185041	0.201858	1.27763e-10	1.7031e-09	67	86	86	B1	GI. esophagus, GE junction (GTEx)	EpiXcan	0.998073	esophagus_gastroesophageal_junction	0.999981
2236	ENSG00000256667	KLRA1P	-0.677135	-0.161395	0.49832	0.0231926	0.0384084	0.00921069	0.0371878	14	18	18	B1	GI. esophagus, GE junction (GTEx)	EpiXcan	0.998073	esophagus_gastroesophageal_junction	0.999981
2237	ENSG00000111275	ALDH2	-0.676884	-0.200049	0.498479	0.0100041	0.0126432	0.141328	0.407996	5	8	8	B1	GI. esophagus, GE junction (GTEx)	EpiXcan	0.998073	esophagus_gastroesophageal_junction	0.999981
2238	ENSG00000100418	DESI1	0.676776	0.106562	0.498548	0.0560981	0.0778934	0.000166728	0.000917102	18	36	23	B1	GI. esophagus, GE junction (GTEx)	EpiXcan	0.998073	esophagus_gastroesophageal_junction	0.999981
2239	ENSG00000116922	C1orf109	0.676735	0.0568061	0.498574	0.110978	0.132023	2.68555e-07	2.34129e-06	65	102	86	B1	GI. esophagus, GE junction (GTEx)	EpiXcan	0.998073	esophagus_gastroesophageal_junction	0.999981
2240	ENSG00000225032	AL162586.1	-0.676647	-0.0674931	0.49863	0.0491185	0.0156504	0.0914362	0.284798	10	13	10	B1	GI. esophagus, GE junction (GTEx)	EpiXcan	0.998073	esophagus_gastroesophageal_junction	0.999981
2241	ENSG00000255284	AP006621.3	0.676461	0.041905	0.498748	0.232361	0.562717	4.22064e-38	6.09599e-36	9	14	12	B1	GI. esophagus, GE junction (GTEx)	EpiXcan	0.998073	esophagus_gastroesophageal_junction	0.999981
2242	ENSG00000174953	DHX36	0.676454	0.11143	0.498752	0.0403858	0.206343	4.62747e-11	6.45725e-10	6	12	11	B1	GI. esophagus, GE junction (GTEx)	EpiXcan	0.998073	esophagus_gastroesophageal_junction	0.999981
2243	ENSG00000244242	IFITM10	-0.676447	-0.100391	0.498757	0.0340625	0.0296203	0.0219092	0.0815267	20	27	27	B1	GI. esophagus, GE junction (GTEx)	EpiXcan	0.998073	esophagus_gastroesophageal_junction	0.999981
2244	ENSG00000232434	C9orf172	0.676417	0.468079	0.498776	0.00259734	0.0138665	0.120047	0.356627	4	7	5	B1	GI. esophagus, GE junction (GTEx)	EpiXcan	0.998073	esophagus_gastroesophageal_junction	0.999981
2245	ENSG00000092036	HAUS4	-0.676057	-0.0431765	0.499005	0.208998	0.48251	1.32551e-28	9.14796e-27	16	23	23	B1	GI. esophagus, GE junction (GTEx)	EpiXcan	0.998073	esophagus_gastroesophageal_junction	0.999981
2246	ENSG00000178397	FAM220A	-0.676046	-0.181501	0.499011	0.0086848	0.0940316	2.0994e-05	0.000134735	3	7	4	B1	GI. esophagus, GE junction (GTEx)	EpiXcan	0.998073	esophagus_gastroesophageal_junction	0.999981
2247	ENSG00000184371	CSF1	-0.675988	-0.398174	0.499048	0.0034584	0.0355983	0.0125904	0.0493542	2	4	4	B1	GI. esophagus, GE junction (GTEx)	EpiXcan	0.998073	esophagus_gastroesophageal_junction	0.999981
2248	ENSG00000272983	AL117339.4	-0.675835	-0.0469532	0.499145	0.0477027	0.120503	2.38301e-06	1.77208e-05	27	44	39	B1	GI. esophagus, GE junction (GTEx)	EpiXcan	0.998073	esophagus_gastroesophageal_junction	0.999981
2249	ENSG00000162631	NTNG1	-0.675821	-0.101196	0.499154	0.0483099	0.201694	3.76869e-10	4.79558e-09	3	22	4	B1	GI. esophagus, GE junction (GTEx)	EpiXcan	0.998073	esophagus_gastroesophageal_junction	0.999981
2250	ENSG00000177432	NAP1L5	-0.675772	-0.214986	0.499185	0.0067369	0.0400326	0.00724312	0.0298021	6	16	8	B1	GI. esophagus, GE junction (GTEx)	EpiXcan	0.998073	esophagus_gastroesophageal_junction	0.999981
2251	ENSG00000117480	FAAH	0.675755	0.0842916	0.499196	0.0507463	0.147294	3.13359e-08	3.11138e-07	6	26	6	B1	GI. esophagus, GE junction (GTEx)	EpiXcan	0.998073	esophagus_gastroesophageal_junction	0.999981
2252	ENSG00000151320	AKAP6	0.675687	0.286894	0.499239	0.00591598	0.0186959	0.0736707	0.237598	2	5	2	B1	GI. esophagus, GE junction (GTEx)	EpiXcan	0.998073	esophagus_gastroesophageal_junction	0.999981
2253	ENSG00000132313	MRPL35	-0.675187	-0.050532	0.499557	0.0926128	0.367959	3.22806e-21	1.206e-19	19	43	35	B1	GI. esophagus, GE junction (GTEx)	EpiXcan	0.998073	esophagus_gastroesophageal_junction	0.999981
2254	ENSG00000074370	ATP2A3	0.675159	0.0885476	0.499575	0.0435673	0.0866012	6.55976e-05	0.000386306	25	37	31	B1	GI. esophagus, GE junction (GTEx)	EpiXcan	0.998073	esophagus_gastroesophageal_junction	0.999981
2255	ENSG00000231160	KLF3-AS1	0.675041	0.0432992	0.49965	0.18092	0.383523	2.88842e-21	1.082e-19	41	47	47	B1	GI. esophagus, GE junction (GTEx)	EpiXcan	0.998073	esophagus_gastroesophageal_junction	0.999981
2256	ENSG00000100116	GCAT	0.674716	0.153782	0.499857	0.0180939	0.014769	0.112319	0.337028	12	25	13	B1	GI. esophagus, GE junction (GTEx)	EpiXcan	0.998073	esophagus_gastroesophageal_junction	0.999981
2257	ENSG00000106789	CORO2A	0.674679	0.177601	0.49988	0.0299139	0.0214924	0.0527732	0.178329	19	28	21	B1	GI. esophagus, GE junction (GTEx)	EpiXcan	0.998073	esophagus_gastroesophageal_junction	0.999981
2258	ENSG00000236943	RP11-640M9.1	-0.674018	-0.210225	0.5003	0.0164592	0.140429	3.0346e-07	2.61791e-06	1	14	12	B1	GI. esophagus, GE junction (GTEx)	EpiXcan	0.998073	esophagus_gastroesophageal_junction	0.999981
2259	ENSG00000225241	RP11-640M9.2	-0.674018	-9.28778	0.5003	8.43242e-06	0.330314	1.01364e-17	2.75216e-16	1	27	6	B1	GI. esophagus, GE junction (GTEx)	EpiXcan	0.998073	esophagus_gastroesophageal_junction	0.999981
2260	ENSG00000272755	AC245297.2	-0.674018	-0.14683	0.5003	0.0337403	0.34382	4.18229e-19	1.2992e-17	1	6	5	B1	GI. esophagus, GE junction (GTEx)	EpiXcan	0.998073	esophagus_gastroesophageal_junction	0.999981
2261	ENSG00000169813	HNRNPF	-0.673557	-0.139669	0.500593	0.0246721	0.073697	0.000247731	0.00132723	6	12	8	B1	GI. esophagus, GE junction (GTEx)	EpiXcan	0.998073	esophagus_gastroesophageal_junction	0.999981
2262	ENSG00000128463	EMC4	-0.673451	-0.161328	0.50066	0.0236484	0.0119143	0.13873	0.401821	11	23	12	B1	GI. esophagus, GE junction (GTEx)	EpiXcan	0.998073	esophagus_gastroesophageal_junction	0.999981
2263	ENSG00000196922	ZNF252P	0.673324	0.0464746	0.500741	0.160128	0.268785	5.21508e-14	1.02617e-12	28	36	36	B1	GI. esophagus, GE junction (GTEx)	EpiXcan	0.998073	esophagus_gastroesophageal_junction	0.999981
2264	ENSG00000001167	NFYA	0.672877	0.0777225	0.501026	0.0628231	0.120667	1.10823e-06	8.78684e-06	25	29	29	B1	GI. esophagus, GE junction (GTEx)	EpiXcan	0.998073	esophagus_gastroesophageal_junction	0.999981
2265	ENSG00000169302	STK32A	-0.672499	-0.0871209	0.501266	0.0343089	0.0901191	5.77377e-05	0.000342611	18	48	25	B1	GI. esophagus, GE junction (GTEx)	EpiXcan	0.998073	esophagus_gastroesophageal_junction	0.999981
2266	ENSG00000154760	SLFN13	0.672473	0.238763	0.501283	0.00675951	0.0269551	0.0241957	0.0895592	5	5	5	B1	GI. esophagus, GE junction (GTEx)	EpiXcan	0.998073	esophagus_gastroesophageal_junction	0.999981
2267	ENSG00000160679	CHTOP	-0.672308	-0.175185	0.501387	0.00900768	0.0313355	0.0190642	0.0719144	13	18	18	B1	GI. esophagus, GE junction (GTEx)	EpiXcan	0.998073	esophagus_gastroesophageal_junction	0.999981
2268	ENSG00000130023	ERMARD	0.672262	0.152404	0.501417	0.0191445	0.0509197	0.00281734	0.0125544	16	19	19	B1	GI. esophagus, GE junction (GTEx)	EpiXcan	0.998073	esophagus_gastroesophageal_junction	0.999981
2269	ENSG00000160117	ANKLE1	-0.672087	-0.064279	0.501529	0.0908599	0.212603	1.12172e-10	1.50818e-09	23	29	28	B1	GI. esophagus, GE junction (GTEx)	EpiXcan	0.998073	esophagus_gastroesophageal_junction	0.999981
2270	ENSG00000129667	RHBDF2	-0.671925	-0.064668	0.501631	0.0837047	0.149403	6.74115e-08	6.416e-07	36	48	48	B1	GI. esophagus, GE junction (GTEx)	EpiXcan	0.998073	esophagus_gastroesophageal_junction	0.999981
2271	ENSG00000214575	CPEB1	0.671747	0.136218	0.501745	0.0196095	0.025759	0.0357213	0.12641	13	14	14	B1	GI. esophagus, GE junction (GTEx)	EpiXcan	0.998073	esophagus_gastroesophageal_junction	0.999981
2272	ENSG00000139160	ETFBKMT	0.671419	0.0987719	0.501954	0.0418298	0.0253893	0.0381402	0.134089	23	42	25	B1	GI. esophagus, GE junction (GTEx)	EpiXcan	0.998073	esophagus_gastroesophageal_junction	0.999981
2273	ENSG00000064490	RFXANK	0.670927	0.176284	0.502267	0.00676756	0.0828641	0.000112926	0.000637427	12	27	16	B1	GI. esophagus, GE junction (GTEx)	EpiXcan	0.998073	esophagus_gastroesophageal_junction	0.999981
2274	ENSG00000101464	PIGU	-0.670397	-0.15341	0.502605	0.0108446	0.0145638	0.113946	0.341182	6	7	6	B1	GI. esophagus, GE junction (GTEx)	EpiXcan	0.998073	esophagus_gastroesophageal_junction	0.999981
2275	ENSG00000088756	ARHGAP28	-0.670055	-0.0688277	0.502823	0.0384367	0.0149842	0.107907	0.326238	67	81	81	B1	GI. esophagus, GE junction (GTEx)	EpiXcan	0.998073	esophagus_gastroesophageal_junction	0.999981
2276	ENSG00000183665	TRMT12	-0.669938	-0.145809	0.502897	0.0178413	0.0369513	0.0111342	0.0441771	10	27	15	B1	GI. esophagus, GE junction (GTEx)	EpiXcan	0.998073	esophagus_gastroesophageal_junction	0.999981
2277	ENSG00000117407	ARTN	0.669767	0.0676527	0.503006	0.0630017	0.132821	3.87536e-07	3.27465e-06	16	24	17	B1	GI. esophagus, GE junction (GTEx)	EpiXcan	0.998073	esophagus_gastroesophageal_junction	0.999981
2278	ENSG00000151651	ADAM8	-0.669545	-0.0824917	0.503148	0.109157	0.0347563	0.0134074	0.052177	52	58	57	B1	GI. esophagus, GE junction (GTEx)	EpiXcan	0.998073	esophagus_gastroesophageal_junction	0.999981
2279	ENSG00000167700	MFSD3	0.669495	0.125374	0.50318	0.0285777	0.0264847	0.0309183	0.111196	16	16	16	B1	GI. esophagus, GE junction (GTEx)	EpiXcan	0.998073	esophagus_gastroesophageal_junction	0.999981
2280	ENSG00000206530	CFAP44	-0.669472	-0.0656581	0.503195	0.104917	0.224839	2.49536e-11	3.66842e-10	53	61	59	B1	GI. esophagus, GE junction (GTEx)	EpiXcan	0.998073	esophagus_gastroesophageal_junction	0.999981
2281	ENSG00000129083	COPB1	0.6693	0.076792	0.503304	0.0558264	0.0421974	0.00695634	0.0287318	20	28	25	B1	GI. esophagus, GE junction (GTEx)	EpiXcan	0.998073	esophagus_gastroesophageal_junction	0.999981
2282	ENSG00000039523	RIPOR1	0.669175	0.0693458	0.503384	0.0398638	0.0842353	0.00010607	0.000601151	24	34	27	B1	GI. esophagus, GE junction (GTEx)	EpiXcan	0.998073	esophagus_gastroesophageal_junction	0.999981
2283	ENSG00000197479	PCDHB11	0.668846	0.131794	0.503594	0.0200486	0.0321548	0.0184633	0.0697601	23	75	27	B1	GI. esophagus, GE junction (GTEx)	EpiXcan	0.998073	esophagus_gastroesophageal_junction	0.999981
2284	ENSG00000125247	TMTC4	-0.668611	-0.0371386	0.503743	0.229392	0.254104	5.17623e-14	1.01996e-12	30	40	38	B1	GI. esophagus, GE junction (GTEx)	EpiXcan	0.998073	esophagus_gastroesophageal_junction	0.999981
2285	ENSG00000272593	AL359091.2	-0.668272	-0.259426	0.50396	0.00706299	0.0248645	0.0387076	0.135845	3	19	3	B1	GI. esophagus, GE junction (GTEx)	EpiXcan	0.998073	esophagus_gastroesophageal_junction	0.999981
2286	ENSG00000151917	BEND6	0.668265	0.0597624	0.503964	0.106441	0.310977	6.42561e-17	1.63805e-15	15	19	19	B1	GI. esophagus, GE junction (GTEx)	EpiXcan	0.998073	esophagus_gastroesophageal_junction	0.999981
2287	ENSG00000259953	AL138756.1	-0.668049	-0.0514417	0.504102	0.291692	0.275974	1.01377e-14	2.11669e-13	118	152	149	B1	GI. esophagus, GE junction (GTEx)	EpiXcan	0.998073	esophagus_gastroesophageal_junction	0.999981
2288	ENSG00000102802	MEDAG	-0.66801	-0.0685194	0.504127	0.0955001	0.106278	1.12769e-05	7.55569e-05	29	38	34	B1	GI. esophagus, GE junction (GTEx)	EpiXcan	0.998073	esophagus_gastroesophageal_junction	0.999981
2289	ENSG00000183291	SELENOF	0.667851	0.189735	0.504229	0.0207639	0.0226221	0.0505882	0.171798	9	11	11	B1	GI. esophagus, GE junction (GTEx)	EpiXcan	0.998073	esophagus_gastroesophageal_junction	0.999981
2290	ENSG00000114650	SCAP	0.667797	0.15876	0.504263	0.0140385	0.0251528	0.032991	0.117819	13	19	16	B1	GI. esophagus, GE junction (GTEx)	EpiXcan	0.998073	esophagus_gastroesophageal_junction	0.999981
2291	ENSG00000130520	LSM4	-0.667268	-0.186157	0.504601	0.0210024	0.0492982	0.00269054	0.0120237	12	22	15	B1	GI. esophagus, GE junction (GTEx)	EpiXcan	0.998073	esophagus_gastroesophageal_junction	0.999981
2292	ENSG00000171798	KNDC1	-0.667262	-0.0913895	0.504605	0.0825315	0.0959934	3.04353e-05	0.000189426	55	67	67	B1	GI. esophagus, GE junction (GTEx)	EpiXcan	0.998073	esophagus_gastroesophageal_junction	0.999981
2293	ENSG00000231925	TAPBP	0.666535	0.0654682	0.505069	0.0497784	0.0544687	0.00198287	0.00905995	25	29	29	B1	GI. esophagus, GE junction (GTEx)	EpiXcan	0.998073	esophagus_gastroesophageal_junction	0.999981
2294	ENSG00000171943	SRGAP2C	0.666251	0.129363	0.505251	0.0108287	0.233197	2.8846e-12	4.6559e-11	11	21	16	B1	GI. esophagus, GE junction (GTEx)	EpiXcan	0.998073	esophagus_gastroesophageal_junction	0.999981
2295	ENSG00000196235	SUPT5H	-0.665054	-0.986534	0.506016	0.00164074	0.024413	0.038947	0.136514	2	4	4	B1	GI. esophagus, GE junction (GTEx)	EpiXcan	0.998073	esophagus_gastroesophageal_junction	0.999981
2296	ENSG00000138032	PPM1B	0.665014	0.264749	0.506042	0.00671945	0.0200873	0.0590948	0.196702	3	3	3	B1	GI. esophagus, GE junction (GTEx)	EpiXcan	0.998073	esophagus_gastroesophageal_junction	0.999981
2297	ENSG00000169189	NSMCE1	-0.664893	-0.111298	0.506119	0.0401045	0.0810392	0.000116331	0.000655592	16	20	17	B1	GI. esophagus, GE junction (GTEx)	EpiXcan	0.998073	esophagus_gastroesophageal_junction	0.999981
2298	ENSG00000001460	STPG1	-0.664343	-0.0626779	0.506471	0.0857347	0.201557	3.85204e-10	4.8839e-09	18	23	20	B1	GI. esophagus, GE junction (GTEx)	EpiXcan	0.998073	esophagus_gastroesophageal_junction	0.999981
2299	ENSG00000241839	PLEKHO2	0.663883	0.0521532	0.506765	0.16619	0.399976	9.75273e-23	4.0187e-21	15	17	17	B1	GI. esophagus, GE junction (GTEx)	EpiXcan	0.998073	esophagus_gastroesophageal_junction	0.999981
2300	ENSG00000134077	THUMPD3	0.663587	0.126785	0.506955	0.0267208	0.0763965	0.000219366	0.00118387	12	15	15	B1	GI. esophagus, GE junction (GTEx)	EpiXcan	0.998073	esophagus_gastroesophageal_junction	0.999981
2301	ENSG00000197417	SHPK	-0.663574	-0.0500102	0.506963	0.103638	0.24197	6.31001e-13	1.10228e-11	19	26	22	B1	GI. esophagus, GE junction (GTEx)	EpiXcan	0.998073	esophagus_gastroesophageal_junction	0.999981
2302	ENSG00000174106	LEMD3	-0.663477	-0.161354	0.507025	0.0305749	0.0362863	0.0119799	0.047172	16	24	17	B1	GI. esophagus, GE junction (GTEx)	EpiXcan	0.998073	esophagus_gastroesophageal_junction	0.999981
2303	ENSG00000137033	IL33	-0.663438	-0.0881695	0.50705	0.0517524	0.0496525	0.00291846	0.0129473	22	51	28	B1	GI. esophagus, GE junction (GTEx)	EpiXcan	0.998073	esophagus_gastroesophageal_junction	0.999981
2304	ENSG00000116157	GPX7	0.662461	0.0812405	0.507676	0.0512191	0.395535	3.47306e-22	1.3942e-20	12	14	14	B1	GI. esophagus, GE junction (GTEx)	EpiXcan	0.998073	esophagus_gastroesophageal_junction	0.999981
2305	ENSG00000168394	TAP1	-0.662203	-0.117755	0.507841	0.0352588	0.068645	0.000447669	0.00228482	48	58	57	B1	GI. esophagus, GE junction (GTEx)	EpiXcan	0.998073	esophagus_gastroesophageal_junction	0.999981
2306	ENSG00000113845	TIMMDC1	-0.662128	-0.18565	0.507889	0.0123937	0.0346563	0.0143427	0.0555086	13	17	17	B1	GI. esophagus, GE junction (GTEx)	EpiXcan	0.998073	esophagus_gastroesophageal_junction	0.999981
2307	ENSG00000197728	RPS26	0.662119	0.0272615	0.507895	0.502687	0.751691	2.12864e-66	7.45557e-63	15	18	18	B1	GI. esophagus, GE junction (GTEx)	EpiXcan	0.998073	esophagus_gastroesophageal_junction	0.999981
2308	ENSG00000111664	GNB3	-0.662033	-0.0493531	0.50795	0.190963	0.336214	4.93238e-18	1.37221e-16	6	7	7	B1	GI. esophagus, GE junction (GTEx)	EpiXcan	0.998073	esophagus_gastroesophageal_junction	0.999981
2309	ENSG00000197093	GAL3ST4	0.661883	0.415342	0.508046	0.00475662	0.015784	0.101294	0.309514	3	10	5	B1	GI. esophagus, GE junction (GTEx)	EpiXcan	0.998073	esophagus_gastroesophageal_junction	0.999981
2310	ENSG00000230606	AC159540.1	0.661767	0.0361414	0.50812	0.344063	0.539236	6.21844e-34	6.5504e-32	32	43	38	B1	GI. esophagus, GE junction (GTEx)	EpiXcan	0.998073	esophagus_gastroesophageal_junction	0.999981
2311	ENSG00000102743	SLC25A15	0.661752	0.178277	0.50813	0.0120218	0.0135936	0.124194	0.365921	6	9	7	B1	GI. esophagus, GE junction (GTEx)	EpiXcan	0.998073	esophagus_gastroesophageal_junction	0.999981
2312	ENSG00000065060	UHRF1BP1	0.661672	0.0361805	0.508181	0.263882	0.49068	1.04491e-30	8.61128e-29	36	45	42	B1	GI. esophagus, GE junction (GTEx)	EpiXcan	0.998073	esophagus_gastroesophageal_junction	0.999981
2313	ENSG00000078177	N4BP2	-0.661522	-0.115397	0.508278	0.030956	0.0219353	0.05019	0.170712	21	27	25	B1	GI. esophagus, GE junction (GTEx)	EpiXcan	0.998073	esophagus_gastroesophageal_junction	0.999981
2314	ENSG00000198780	FAM169A	-0.661248	-0.0838847	0.508453	0.0967771	0.0126111	0.142516	0.410917	34	40	40	B1	GI. esophagus, GE junction (GTEx)	EpiXcan	0.998073	esophagus_gastroesophageal_junction	0.999981
2315	ENSG00000113240	CLK4	0.66117	0.114149	0.508503	0.0228193	0.102804	8.49566e-06	5.78068e-05	10	12	12	B1	GI. esophagus, GE junction (GTEx)	EpiXcan	0.998073	esophagus_gastroesophageal_junction	0.999981
2316	ENSG00000187260	WDR86	0.660588	0.0634253	0.508877	0.0760998	0.0746353	0.000273061	0.00144908	38	60	44	B1	GI. esophagus, GE junction (GTEx)	EpiXcan	0.998073	esophagus_gastroesophageal_junction	0.999981
2317	ENSG00000154174	TOMM70	-0.660348	-0.117215	0.50903	0.0349258	0.13073	8.95699e-07	7.17481e-06	4	5	4	B1	GI. esophagus, GE junction (GTEx)	EpiXcan	0.998073	esophagus_gastroesophageal_junction	0.999981
2318	ENSG00000160213	CSTB	0.66029	0.155343	0.509068	0.0200032	0.146568	6.24753e-08	5.9746e-07	8	11	11	B1	GI. esophagus, GE junction (GTEx)	EpiXcan	0.998073	esophagus_gastroesophageal_junction	0.999981
2319	ENSG00000129204	USP6	0.660289	0.0692725	0.509068	0.0829079	0.155498	6.74767e-08	6.41785e-07	25	31	28	B1	GI. esophagus, GE junction (GTEx)	EpiXcan	0.998073	esophagus_gastroesophageal_junction	0.999981
2320	ENSG00000151366	NDUFC2	0.659975	0.117761	0.50927	0.0201423	0.0357178	0.0128807	0.0503512	12	14	14	B1	GI. esophagus, GE junction (GTEx)	EpiXcan	0.998073	esophagus_gastroesophageal_junction	0.999981
2321	ENSG00000001631	KRIT1	0.659438	0.140414	0.509615	0.0282171	0.0553589	0.00164367	0.00763268	10	11	11	B1	GI. esophagus, GE junction (GTEx)	EpiXcan	0.998073	esophagus_gastroesophageal_junction	0.999981
2322	ENSG00000136643	RPS6KC1	-0.659355	-0.460137	0.509668	0.0021686	0.0667179	0.000514176	0.00258843	3	6	6	B1	GI. esophagus, GE junction (GTEx)	EpiXcan	0.998073	esophagus_gastroesophageal_junction	0.999981
2323	ENSG00000165983	PTER	0.65932	0.0828132	0.50969	0.0917536	0.248024	7.50679e-13	1.30322e-11	27	31	31	B1	GI. esophagus, GE junction (GTEx)	EpiXcan	0.998073	esophagus_gastroesophageal_junction	0.999981
2324	ENSG00000085982	USP40	-0.659175	-0.0866305	0.509783	0.0533585	0.294109	7.09515e-16	1.64086e-14	3	4	4	B1	GI. esophagus, GE junction (GTEx)	EpiXcan	0.998073	esophagus_gastroesophageal_junction	0.999981
2325	ENSG00000167770	OTUB1	-0.659146	-0.170935	0.509802	0.0131937	0.0120179	0.149684	0.426841	14	20	18	B1	GI. esophagus, GE junction (GTEx)	EpiXcan	0.998073	esophagus_gastroesophageal_junction	0.999981
2326	ENSG00000005187	ACSM3	-0.659124	-0.435865	0.509816	0.00214447	0.0148604	0.105893	0.321187	5	11	10	B1	GI. esophagus, GE junction (GTEx)	EpiXcan	0.998073	esophagus_gastroesophageal_junction	0.999981
2327	ENSG00000146232	NFKBIE	0.659	0.125886	0.509896	0.0190478	0.0151396	0.106216	0.322026	14	21	20	B1	GI. esophagus, GE junction (GTEx)	EpiXcan	0.998073	esophagus_gastroesophageal_junction	0.999981
2328	ENSG00000008018	PSMB1	0.657985	0.199666	0.510548	0.0132204	0.0229488	0.0482307	0.16509	12	15	15	B1	GI. esophagus, GE junction (GTEx)	EpiXcan	0.998073	esophagus_gastroesophageal_junction	0.999981
2329	ENSG00000151150	ANK3	0.657482	0.0970903	0.510871	0.0316155	0.0460927	0.00482939	0.0205715	19	26	26	B1	GI. esophagus, GE junction (GTEx)	EpiXcan	0.998073	esophagus_gastroesophageal_junction	0.999981
2330	ENSG00000165502	RPL36AL	-0.65735	-0.0459305	0.510956	0.181928	0.423594	4.59356e-24	2.10313e-22	12	23	14	B1	GI. esophagus, GE junction (GTEx)	EpiXcan	0.998073	esophagus_gastroesophageal_junction	0.999981
2331	ENSG00000134824	FADS2	0.657149	0.0413797	0.511085	0.222479	0.315292	5.24857e-17	1.35669e-15	18	24	20	B1	GI. esophagus, GE junction (GTEx)	EpiXcan	0.998073	esophagus_gastroesophageal_junction	0.999981
2332	ENSG00000074706	IPCEF1	0.65708	0.0954676	0.511129	0.034298	0.0443276	0.00480278	0.0204644	12	19	16	B1	GI. esophagus, GE junction (GTEx)	EpiXcan	0.998073	esophagus_gastroesophageal_junction	0.999981
2333	ENSG00000179598	PLD6	-0.656739	-0.2204	0.511349	0.0076969	0.0101221	0.186963	0.508908	6	7	7	B1	GI. esophagus, GE junction (GTEx)	EpiXcan	0.998073	esophagus_gastroesophageal_junction	0.999981
2334	ENSG00000172728	FUT10	-0.656554	-0.119016	0.511468	0.0195406	0.183779	2.2743e-09	2.65082e-08	11	32	18	B1	GI. esophagus, GE junction (GTEx)	EpiXcan	0.998073	esophagus_gastroesophageal_junction	0.999981
2335	ENSG00000272941	AC083862.2	0.65595	0.0835517	0.511856	0.0398418	0.0528417	0.001009	0.00483614	20	34	27	B1	GI. esophagus, GE junction (GTEx)	EpiXcan	0.998073	esophagus_gastroesophageal_junction	0.999981
2336	ENSG00000117834	SLC5A9	-0.655475	-0.0785901	0.512162	0.0536924	0.141152	3.02361e-07	2.61003e-06	21	25	25	B1	GI. esophagus, GE junction (GTEx)	EpiXcan	0.998073	esophagus_gastroesophageal_junction	0.999981
2337	ENSG00000076344	RGS11	-0.654856	-0.0589944	0.51256	0.174015	0.304676	2.91359e-16	6.94207e-15	50	62	59	B1	GI. esophagus, GE junction (GTEx)	EpiXcan	0.998073	esophagus_gastroesophageal_junction	0.999981
2338	ENSG00000070882	OSBPL3	0.654473	0.0224528	0.512807	0.206657	0.0158911	0.0790495	0.252562	89	105	104	B1	GI. esophagus, GE junction (GTEx)	EpiXcan	0.998073	esophagus_gastroesophageal_junction	0.999981
2339	ENSG00000123329	ARHGAP9	-0.653844	-0.0768603	0.513212	0.0534401	0.0411662	0.00708058	0.0292019	20	33	25	B1	GI. esophagus, GE junction (GTEx)	EpiXcan	0.998073	esophagus_gastroesophageal_junction	0.999981
2340	ENSG00000124813	RUNX2	-0.652443	-0.155484	0.514115	0.0115388	0.0724746	0.000284129	0.00150327	5	13	5	B1	GI. esophagus, GE junction (GTEx)	EpiXcan	0.998073	esophagus_gastroesophageal_junction	0.999981
2341	ENSG00000003393	ALS2	-0.651842	-0.0870317	0.514503	0.0632042	0.0895696	6.59839e-05	0.000388255	43	52	51	B1	GI. esophagus, GE junction (GTEx)	EpiXcan	0.998073	esophagus_gastroesophageal_junction	0.999981
2342	ENSG00000185324	CDK10	-0.651618	-0.0400882	0.514647	0.298397	0.534408	3.0235e-34	3.30931e-32	32	44	44	B1	GI. esophagus, GE junction (GTEx)	EpiXcan	0.998073	esophagus_gastroesophageal_junction	0.999981
2343	ENSG00000122390	NAA60	-0.651037	-0.0919621	0.515023	0.083939	0.212363	3.8089e-11	5.39878e-10	17	20	20	B1	GI. esophagus, GE junction (GTEx)	EpiXcan	0.998073	esophagus_gastroesophageal_junction	0.999981
2344	ENSG00000248092	NNT-AS1	-0.650524	-0.192009	0.515354	0.0392921	0.207506	1.26926e-10	1.69356e-09	14	21	21	B1	GI. esophagus, GE junction (GTEx)	EpiXcan	0.998073	esophagus_gastroesophageal_junction	0.999981
2345	ENSG00000035664	DAPK2	0.650524	0.132471	0.515354	0.0283898	0.0830482	0.000108036	0.000611303	11	12	12	B1	GI. esophagus, GE junction (GTEx)	EpiXcan	0.998073	esophagus_gastroesophageal_junction	0.999981
2346	ENSG00000196072	BLOC1S2	0.650513	0.0629075	0.515361	0.0904105	0.143429	1.35363e-07	1.24185e-06	34	39	39	B1	GI. esophagus, GE junction (GTEx)	EpiXcan	0.998073	esophagus_gastroesophageal_junction	0.999981
2347	ENSG00000138413	IDH1	-0.650382	-0.182746	0.515446	0.0278404	0.0404827	0.00800487	0.0326582	39	48	48	B1	GI. esophagus, GE junction (GTEx)	EpiXcan	0.998073	esophagus_gastroesophageal_junction	0.999981
2348	ENSG00000184220	CMSS1	0.649965	0.132514	0.515715	0.031071	0.0460424	0.00362188	0.0157831	12	24	14	B1	GI. esophagus, GE junction (GTEx)	EpiXcan	0.998073	esophagus_gastroesophageal_junction	0.999981
2349	ENSG00000260807	AC009041.2	-0.649936	-0.0601484	0.515734	0.0533843	0.115345	2.98381e-06	2.18065e-05	23	29	27	B1	GI. esophagus, GE junction (GTEx)	EpiXcan	0.998073	esophagus_gastroesophageal_junction	0.999981
2350	ENSG00000110906	KCTD10	-0.649646	-0.082929	0.515921	0.0319149	0.0875685	3.3342e-05	0.000206417	13	15	15	B1	GI. esophagus, GE junction (GTEx)	EpiXcan	0.998073	esophagus_gastroesophageal_junction	0.999981
2351	ENSG00000078618	NRDC	-0.649057	-0.11454	0.516302	0.0446819	0.0408829	0.00653343	0.0271854	16	18	18	B1	GI. esophagus, GE junction (GTEx)	EpiXcan	0.998073	esophagus_gastroesophageal_junction	0.999981
2352	ENSG00000165810	BTNL9	0.648209	0.214195	0.51685	0.00787417	0.0636249	0.000742961	0.00364074	7	11	11	B1	GI. esophagus, GE junction (GTEx)	EpiXcan	0.998073	esophagus_gastroesophageal_junction	0.999981
2353	ENSG00000152779	SLC16A12	0.648122	0.110538	0.516906	0.0555175	0.0929128	3.38815e-05	0.000209387	34	41	41	B1	GI. esophagus, GE junction (GTEx)	EpiXcan	0.998073	esophagus_gastroesophageal_junction	0.999981
2354	ENSG00000198818	SFT2D1	0.647552	0.171697	0.517274	0.014257	0.0149975	0.112225	0.33682	7	16	10	B1	GI. esophagus, GE junction (GTEx)	EpiXcan	0.998073	esophagus_gastroesophageal_junction	0.999981
2355	ENSG00000101191	DIDO1	0.647366	0.0569206	0.517395	0.151761	0.0633125	0.000704696	0.00346657	58	73	69	B1	GI. esophagus, GE junction (GTEx)	EpiXcan	0.998073	esophagus_gastroesophageal_junction	0.999981
2356	ENSG00000005448	WDR54	0.647044	0.156949	0.517603	0.0208738	0.051083	0.00168477	0.00780295	6	7	7	B1	GI. esophagus, GE junction (GTEx)	EpiXcan	0.998073	esophagus_gastroesophageal_junction	0.999981
2357	ENSG00000076826	CAMSAP3	-0.646868	-0.452552	0.517718	0.00174372	0.0465587	0.00402662	0.0173953	6	10	7	B1	GI. esophagus, GE junction (GTEx)	EpiXcan	0.998073	esophagus_gastroesophageal_junction	0.999981
2358	ENSG00000197816	CCDC180	0.646677	0.181431	0.517841	0.0116963	0.0122369	0.142832	0.411576	9	9	9	B1	GI. esophagus, GE junction (GTEx)	EpiXcan	0.998073	esophagus_gastroesophageal_junction	0.999981
2359	ENSG00000101311	FERMT1	-0.646502	-0.31904	0.517954	0.00424733	0.0313064	0.0180943	0.0684953	5	6	6	B1	GI. esophagus, GE junction (GTEx)	EpiXcan	0.998073	esophagus_gastroesophageal_junction	0.999981
2360	ENSG00000112561	TFEB	-0.64594	-0.261122	0.518318	0.0110523	0.0386292	0.00838874	0.034115	7	19	7	B1	GI. esophagus, GE junction (GTEx)	EpiXcan	0.998073	esophagus_gastroesophageal_junction	0.999981
2361	ENSG00000105556	MIER2	0.645588	0.137239	0.518546	0.0207721	0.0287721	0.0239597	0.0887092	4	6	6	B1	GI. esophagus, GE junction (GTEx)	EpiXcan	0.998073	esophagus_gastroesophageal_junction	0.999981
2362	ENSG00000151690	MFSD6	-0.645288	-0.0718155	0.51874	0.116991	0.100799	2.17526e-05	0.000139093	32	36	36	B1	GI. esophagus, GE junction (GTEx)	EpiXcan	0.998073	esophagus_gastroesophageal_junction	0.999981
2363	ENSG00000179010	MRFAP1	-0.645196	-1.92776	0.5188	0.000151152	0.0477976	0.00361792	0.0157756	1	4	4	B1	GI. esophagus, GE junction (GTEx)	EpiXcan	0.998073	esophagus_gastroesophageal_junction	0.999981
2364	ENSG00000260404	AC110079.1	-0.645034	-0.0502153	0.518905	0.152493	0.304272	1.96844e-16	4.763e-15	34	42	42	B1	GI. esophagus, GE junction (GTEx)	EpiXcan	0.998073	esophagus_gastroesophageal_junction	0.999981
2365	ENSG00000196263	ZNF471	-0.644434	-0.0909592	0.519294	0.0311208	0.0768461	0.000170928	0.000937261	7	7	7	B1	GI. esophagus, GE junction (GTEx)	EpiXcan	0.998073	esophagus_gastroesophageal_junction	0.999981
2366	ENSG00000133250	ZNF414	-0.644223	-0.215794	0.519431	0.0122488	0.035247	0.0132503	0.0516233	12	13	13	B1	GI. esophagus, GE junction (GTEx)	EpiXcan	0.998073	esophagus_gastroesophageal_junction	0.999981
2367	ENSG00000048342	CC2D2A	0.644169	0.0828712	0.519466	0.101068	0.0239093	0.0431448	0.149693	76	87	87	B1	GI. esophagus, GE junction (GTEx)	EpiXcan	0.998073	esophagus_gastroesophageal_junction	0.999981
2368	ENSG00000163631	ALB	0.644158	0.428054	0.519473	0.00197122	0.0274793	0.0267074	0.0976691	2	41	5	B1	GI. esophagus, GE junction (GTEx)	EpiXcan	0.998073	esophagus_gastroesophageal_junction	0.999981
2369	ENSG00000144161	ZC3H8	-0.64398	-0.0667747	0.519588	0.0685748	0.109644	6.08241e-06	4.24587e-05	29	36	36	B1	GI. esophagus, GE junction (GTEx)	EpiXcan	0.998073	esophagus_gastroesophageal_junction	0.999981
2370	ENSG00000177302	TOP3A	0.643939	0.147115	0.519615	0.0261998	0.0169555	0.0872431	0.273992	29	36	35	B1	GI. esophagus, GE junction (GTEx)	EpiXcan	0.998073	esophagus_gastroesophageal_junction	0.999981
2371	ENSG00000167766	ZNF83	-0.643767	-0.0479358	0.519726	0.160871	0.39223	2.08913e-21	7.91046e-20	28	42	37	B1	GI. esophagus, GE junction (GTEx)	EpiXcan	0.998073	esophagus_gastroesophageal_junction	0.999981
2372	ENSG00000048540	LMO3	-0.643168	-0.210618	0.520115	0.00665154	0.0452771	0.00443194	0.0190115	2	2	2	B1	GI. esophagus, GE junction (GTEx)	EpiXcan	0.998073	esophagus_gastroesophageal_junction	0.999981
2373	ENSG00000162493	PDPN	0.643068	0.0803008	0.52018	0.102481	0.23537	5.36762e-12	8.41167e-11	20	28	23	B1	GI. esophagus, GE junction (GTEx)	EpiXcan	0.998073	esophagus_gastroesophageal_junction	0.999981
2374	ENSG00000197063	MAFG	0.642855	0.235814	0.520318	0.00688405	0.0109759	0.15594	0.440822	2	4	2	B1	GI. esophagus, GE junction (GTEx)	EpiXcan	0.998073	esophagus_gastroesophageal_junction	0.999981
2375	ENSG00000103148	NPRL3	-0.642784	-0.0357705	0.520364	0.326151	0.495814	4.10551e-30	3.21331e-28	36	49	49	B1	GI. esophagus, GE junction (GTEx)	EpiXcan	0.998073	esophagus_gastroesophageal_junction	0.999981
2376	ENSG00000203778	FAM229B	-0.642308	-0.0408139	0.520673	0.210545	0.223361	6.35871e-12	9.87644e-11	44	53	53	B1	GI. esophagus, GE junction (GTEx)	EpiXcan	0.998073	esophagus_gastroesophageal_junction	0.999981
2377	ENSG00000253320	AZIN1-AS1	0.641994	0.0511476	0.520877	0.160945	0.0448506	0.00543516	0.0230004	98	117	116	B1	GI. esophagus, GE junction (GTEx)	EpiXcan	0.998073	esophagus_gastroesophageal_junction	0.999981
2378	ENSG00000260855	AL591848.4	0.641633	0.114804	0.521112	0.0433321	0.112345	2.88743e-06	2.11684e-05	20	23	23	B1	GI. esophagus, GE junction (GTEx)	EpiXcan	0.998073	esophagus_gastroesophageal_junction	0.999981
2379	ENSG00000116005	PCYOX1	0.641479	0.1385	0.521211	0.0228011	0.0462143	0.00356006	0.0155427	14	19	19	B1	GI. esophagus, GE junction (GTEx)	EpiXcan	0.998073	esophagus_gastroesophageal_junction	0.999981
2380	ENSG00000242600	MBL1P	0.641454	0.0986504	0.521228	0.0697569	0.22346	2.16191e-11	3.20174e-10	35	43	42	B1	GI. esophagus, GE junction (GTEx)	EpiXcan	0.998073	esophagus_gastroesophageal_junction	0.999981
2381	ENSG00000198900	TOP1	-0.641415	-0.397073	0.521253	0.00765113	0.0176943	0.0730582	0.23584	6	12	6	B1	GI. esophagus, GE junction (GTEx)	EpiXcan	0.998073	esophagus_gastroesophageal_junction	0.999981
2382	ENSG00000170542	SERPINB9	0.641339	0.0382617	0.521303	0.191062	0.120088	2.00575e-06	1.51731e-05	69	85	85	B1	GI. esophagus, GE junction (GTEx)	EpiXcan	0.998073	esophagus_gastroesophageal_junction	0.999981
2383	ENSG00000054219	LY75	0.641067	0.0375933	0.521479	0.236807	0.438716	1.87026e-25	1.00778e-23	17	32	20	B1	GI. esophagus, GE junction (GTEx)	EpiXcan	0.998073	esophagus_gastroesophageal_junction	0.999981
2384	ENSG00000067113	PLPP1	-0.640734	-0.073571	0.521695	0.129112	0.0139464	0.121357	0.359832	94	106	106	B1	GI. esophagus, GE junction (GTEx)	EpiXcan	0.998073	esophagus_gastroesophageal_junction	0.999981
2385	ENSG00000196139	AKR1C3	0.6406	0.165121	0.521783	0.0176687	0.0247597	0.0373644	0.131626	16	22	20	B1	GI. esophagus, GE junction (GTEx)	EpiXcan	0.998073	esophagus_gastroesophageal_junction	0.999981
2386	ENSG00000137161	CNPY3	0.640175	0.109152	0.522059	0.0143147	0.0622061	0.000893197	0.00432551	10	14	14	B1	GI. esophagus, GE junction (GTEx)	EpiXcan	0.998073	esophagus_gastroesophageal_junction	0.999981
2387	ENSG00000203880	PCMTD2	0.639233	0.0690437	0.522671	0.0731728	0.31744	1.23782e-16	3.03711e-15	8	9	9	B1	GI. esophagus, GE junction (GTEx)	EpiXcan	0.998073	esophagus_gastroesophageal_junction	0.999981
2388	ENSG00000185808	PIGP	0.638949	0.0462628	0.522856	0.228163	0.581226	2.92848e-39	4.60989e-37	43	64	62	B1	GI. esophagus, GE junction (GTEx)	EpiXcan	0.998073	esophagus_gastroesophageal_junction	0.999981
2389	ENSG00000155542	SETD9	0.638528	0.0319736	0.52313	0.271677	0.499953	1.52069e-30	1.23818e-28	11	12	12	B1	GI. esophagus, GE junction (GTEx)	EpiXcan	0.998073	esophagus_gastroesophageal_junction	0.999981
2390	ENSG00000254473	AL354920.1	0.638164	0.0445588	0.523367	0.116266	0.244203	2.08899e-12	3.45127e-11	38	48	46	B1	GI. esophagus, GE junction (GTEx)	EpiXcan	0.998073	esophagus_gastroesophageal_junction	0.999981
2391	ENSG00000133872	SARAF	-0.638115	-0.167221	0.523399	0.013356	0.0100845	0.188047	0.511164	10	11	11	B1	GI. esophagus, GE junction (GTEx)	EpiXcan	0.998073	esophagus_gastroesophageal_junction	0.999981
2392	ENSG00000272221	AL645933.2	-0.637944	-0.0302943	0.52351	0.471186	0.7086	8.52381e-59	1.49273e-55	62	95	74	B1	GI. esophagus, GE junction (GTEx)	EpiXcan	0.998073	esophagus_gastroesophageal_junction	0.999981
2393	ENSG00000217128	FNIP1	-0.637896	-0.135209	0.523542	0.01785	0.0727103	0.000255659	0.00136449	5	9	6	B1	GI. esophagus, GE junction (GTEx)	EpiXcan	0.998073	esophagus_gastroesophageal_junction	0.999981
2394	ENSG00000135045	C9orf40	-0.636918	-0.131524	0.524178	0.0165026	0.0430879	0.00650127	0.0270919	10	12	12	B1	GI. esophagus, GE junction (GTEx)	EpiXcan	0.998073	esophagus_gastroesophageal_junction	0.999981
2395	ENSG00000189350	TOGARAM2	-0.636874	-0.0629608	0.524207	0.0846499	0.419913	4.22495e-24	1.9407e-22	12	17	17	B1	GI. esophagus, GE junction (GTEx)	EpiXcan	0.998073	esophagus_gastroesophageal_junction	0.999981
2396	ENSG00000106624	AEBP1	0.636578	1.61738	0.5244	0.000118181	0.0123587	0.137777	0.39972	1	1	1	B1	GI. esophagus, GE junction (GTEx)	EpiXcan	0.998073	esophagus_gastroesophageal_junction	0.999981
2397	ENSG00000187607	ZNF286A	-0.636305	-0.0673394	0.524578	0.105578	0.0879165	6.14896e-05	0.00036303	55	64	64	B1	GI. esophagus, GE junction (GTEx)	EpiXcan	0.998073	esophagus_gastroesophageal_junction	0.999981
2398	ENSG00000168495	POLR3D	0.636227	0.0409325	0.524628	0.087716	0.0707871	0.000391985	0.00202497	37	45	45	B1	GI. esophagus, GE junction (GTEx)	EpiXcan	0.998073	esophagus_gastroesophageal_junction	0.999981
2399	ENSG00000119685	TTLL5	0.636214	0.0665406	0.524637	0.0560648	0.0788826	0.000187909	0.00102596	19	24	24	B1	GI. esophagus, GE junction (GTEx)	EpiXcan	0.998073	esophagus_gastroesophageal_junction	0.999981
2400	ENSG00000205078	SYCE1L	-0.636108	-0.0367169	0.524706	0.252883	0.424579	8.024e-24	3.63807e-22	51	59	59	B1	GI. esophagus, GE junction (GTEx)	EpiXcan	0.998073	esophagus_gastroesophageal_junction	0.999981
2401	ENSG00000103479	RBL2	-0.635929	-0.0323588	0.524823	0.316895	0.49938	1.96179e-30	1.56163e-28	20	26	22	B1	GI. esophagus, GE junction (GTEx)	EpiXcan	0.998073	esophagus_gastroesophageal_junction	0.999981
2402	ENSG00000257176	AC009318.1	-0.635585	-0.0706154	0.525047	0.0932737	0.449536	6.51204e-27	3.84952e-25	20	44	24	B1	GI. esophagus, GE junction (GTEx)	EpiXcan	0.998073	esophagus_gastroesophageal_junction	0.999981
2403	ENSG00000131849	ZNF132	0.63544	0.0802231	0.525142	0.0521335	0.141736	2.44807e-07	2.14359e-06	18	22	22	B1	GI. esophagus, GE junction (GTEx)	EpiXcan	0.998073	esophagus_gastroesophageal_junction	0.999981
2404	ENSG00000134909	ARHGAP32	-0.635333	-0.107413	0.525211	0.0597104	0.0436131	0.00459277	0.0196592	34	67	41	B1	GI. esophagus, GE junction (GTEx)	EpiXcan	0.998073	esophagus_gastroesophageal_junction	0.999981
2405	ENSG00000165609	NUDT5	0.634992	0.0601451	0.525434	0.133396	0.0157152	0.0981229	0.301536	60	75	75	B1	GI. esophagus, GE junction (GTEx)	EpiXcan	0.998073	esophagus_gastroesophageal_junction	0.999981
2406	ENSG00000011405	PIK3C2A	0.634492	0.209706	0.52576	0.00234773	0.0107163	0.172272	0.477148	4	5	4	B1	GI. esophagus, GE junction (GTEx)	EpiXcan	0.998073	esophagus_gastroesophageal_junction	0.999981
2407	ENSG00000166166	TRMT61A	-0.634403	-0.142314	0.525818	0.0168812	0.06255	0.00076336	0.00373287	32	58	45	B1	GI. esophagus, GE junction (GTEx)	EpiXcan	0.998073	esophagus_gastroesophageal_junction	0.999981
2408	ENSG00000175040	CHST2	-0.633874	-0.0950624	0.526163	0.0250472	0.0360091	0.0127056	0.0497734	31	36	36	B1	GI. esophagus, GE junction (GTEx)	EpiXcan	0.998073	esophagus_gastroesophageal_junction	0.999981
2409	ENSG00000164818	DNAAF5	0.633439	0.0924004	0.526447	0.0709791	0.169405	8.69989e-09	9.34704e-08	20	30	26	B1	GI. esophagus, GE junction (GTEx)	EpiXcan	0.998073	esophagus_gastroesophageal_junction	0.999981
2410	ENSG00000170381	SEMA3E	-0.632835	-0.148301	0.526842	0.0242555	0.0450553	0.00496314	0.0211092	5	5	5	B1	GI. esophagus, GE junction (GTEx)	EpiXcan	0.998073	esophagus_gastroesophageal_junction	0.999981
2411	ENSG00000120899	PTK2B	0.63281	0.0984792	0.526858	0.0314542	0.106892	1.15979e-05	7.7502e-05	8	10	10	B1	GI. esophagus, GE junction (GTEx)	EpiXcan	0.998073	esophagus_gastroesophageal_junction	0.999981
2412	ENSG00000053900	ANAPC4	-0.632489	-0.0291771	0.527068	0.345631	0.389427	3.80248e-22	1.51343e-20	118	144	142	B1	GI. esophagus, GE junction (GTEx)	EpiXcan	0.998073	esophagus_gastroesophageal_junction	0.999981
2413	ENSG00000196284	SUPT3H	-0.632421	-0.112364	0.527112	0.0305545	0.0289628	0.0244802	0.0903973	17	17	17	B1	GI. esophagus, GE junction (GTEx)	EpiXcan	0.998073	esophagus_gastroesophageal_junction	0.999981
2414	ENSG00000177192	PUS1	0.632053	0.138333	0.527352	0.0260145	0.0193987	0.0677576	0.221692	19	37	25	B1	GI. esophagus, GE junction (GTEx)	EpiXcan	0.998073	esophagus_gastroesophageal_junction	0.999981
2415	ENSG00000175806	MSRA	-0.631998	-0.0602721	0.527388	0.0165426	0.0971029	2.4156e-05	0.000152857	21	24	24	B1	GI. esophagus, GE junction (GTEx)	EpiXcan	0.998073	esophagus_gastroesophageal_junction	0.999981
2416	ENSG00000121410	A1BG	0.631344	0.0937918	0.527816	0.0556692	0.0327583	0.0141032	0.0546876	14	26	19	B1	GI. esophagus, GE junction (GTEx)	EpiXcan	0.998073	esophagus_gastroesophageal_junction	0.999981
2417	ENSG00000249437	NAIP	-0.631305	-0.13848	0.527841	0.0751696	0.0731123	0.000202534	0.00109938	33	37	37	B1	GI. esophagus, GE junction (GTEx)	EpiXcan	0.998073	esophagus_gastroesophageal_junction	0.999981
2418	ENSG00000171109	MFN1	-0.630736	-0.0991563	0.528213	0.0533459	0.0368993	0.0105396	0.0420924	42	75	47	B1	GI. esophagus, GE junction (GTEx)	EpiXcan	0.998073	esophagus_gastroesophageal_junction	0.999981
2419	ENSG00000213672	NCKIPSD	0.630407	0.0743162	0.528428	0.0626796	0.336559	7.24481e-20	2.39563e-18	17	29	29	B1	GI. esophagus, GE junction (GTEx)	EpiXcan	0.998073	esophagus_gastroesophageal_junction	0.999981
2420	ENSG00000196683	TOMM7	0.629979	0.0572753	0.528708	0.100139	0.164101	1.83535e-08	1.88597e-07	19	37	22	B1	GI. esophagus, GE junction (GTEx)	EpiXcan	0.998073	esophagus_gastroesophageal_junction	0.999981
2421	ENSG00000006607	FARP2	-0.62996	-0.0758061	0.528721	0.0627242	0.140057	3.36297e-07	2.87638e-06	48	63	60	B1	GI. esophagus, GE junction (GTEx)	EpiXcan	0.998073	esophagus_gastroesophageal_junction	0.999981
2422	ENSG00000231770	TMEM44-AS1	0.629835	0.106762	0.528803	0.0215322	0.128977	7.64656e-07	6.18881e-06	9	10	10	B1	GI. esophagus, GE junction (GTEx)	EpiXcan	0.998073	esophagus_gastroesophageal_junction	0.999981
2423	ENSG00000116396	KCNC4	0.629684	0.113507	0.528901	0.0381023	0.0317669	0.0180888	0.0684929	28	46	36	B1	GI. esophagus, GE junction (GTEx)	EpiXcan	0.998073	esophagus_gastroesophageal_junction	0.999981
2424	ENSG00000157833	GAREM2	0.629637	0.0620862	0.528932	0.0879169	0.0949045	3.93092e-05	0.000240385	73	94	94	B1	GI. esophagus, GE junction (GTEx)	EpiXcan	0.998073	esophagus_gastroesophageal_junction	0.999981
2425	ENSG00000197798	FAM118B	-0.628994	-0.182848	0.529353	0.00979797	0.0160986	0.0983665	0.30202	14	15	15	B1	GI. esophagus, GE junction (GTEx)	EpiXcan	0.998073	esophagus_gastroesophageal_junction	0.999981
2426	ENSG00000062598	ELMO2	0.62845	0.144795	0.529709	0.0202654	0.0131176	0.128676	0.377617	7	16	9	B1	GI. esophagus, GE junction (GTEx)	EpiXcan	0.998073	esophagus_gastroesophageal_junction	0.999981
2427	ENSG00000128872	TMOD2	-0.628311	-0.295061	0.5298	0.00425018	0.0128932	0.140841	0.407095	17	24	24	B1	GI. esophagus, GE junction (GTEx)	EpiXcan	0.998073	esophagus_gastroesophageal_junction	0.999981
2428	ENSG00000160785	SLC25A44	0.627908	0.109936	0.530064	0.0265672	0.0865326	7.28553e-05	0.000425035	7	8	8	B1	GI. esophagus, GE junction (GTEx)	EpiXcan	0.998073	esophagus_gastroesophageal_junction	0.999981
2429	ENSG00000197497	ZNF665	-0.627856	-0.05363	0.530099	0.101876	0.233239	1.034e-11	1.58147e-10	12	16	15	B1	GI. esophagus, GE junction (GTEx)	EpiXcan	0.998073	esophagus_gastroesophageal_junction	0.999981
2430	ENSG00000112293	GPLD1	0.627794	0.0884337	0.530139	0.0322088	0.103251	6.11758e-06	4.26193e-05	23	37	29	B1	GI. esophagus, GE junction (GTEx)	EpiXcan	0.998073	esophagus_gastroesophageal_junction	0.999981
2431	ENSG00000145029	NICN1	-0.62778	-0.0784373	0.530148	0.0509165	0.0661198	0.000601382	0.00299728	13	17	15	B1	GI. esophagus, GE junction (GTEx)	EpiXcan	0.998073	esophagus_gastroesophageal_junction	0.999981
2432	ENSG00000089157	RPLP0	-0.626322	-0.0403403	0.531104	0.20438	0.0165876	0.0815943	0.259214	120	153	148	B1	GI. esophagus, GE junction (GTEx)	EpiXcan	0.998073	esophagus_gastroesophageal_junction	0.999981
2433	ENSG00000100567	PSMA3	0.625838	0.228473	0.531421	0.00788876	0.0209129	0.0569498	0.190149	3	6	6	B1	GI. esophagus, GE junction (GTEx)	EpiXcan	0.998073	esophagus_gastroesophageal_junction	0.999981
2434	ENSG00000263069	AC124319.2	-0.625457	-0.287999	0.531671	0.00464227	0.0112105	0.166618	0.464633	12	32	16	B1	GI. esophagus, GE junction (GTEx)	EpiXcan	0.998073	esophagus_gastroesophageal_junction	0.999981
2435	ENSG00000260401	AP002761.4	-0.625172	-0.162395	0.531858	0.0131624	0.025692	0.0364119	0.128594	5	7	6	B1	GI. esophagus, GE junction (GTEx)	EpiXcan	0.998073	esophagus_gastroesophageal_junction	0.999981
2436	ENSG00000160172	FAM86C2P	0.625169	0.174003	0.53186	0.0180439	0.0394185	0.00880304	0.0356756	9	14	10	B1	GI. esophagus, GE junction (GTEx)	EpiXcan	0.998073	esophagus_gastroesophageal_junction	0.999981
2437	ENSG00000108599	AKAP10	0.624623	0.456184	0.532218	0.002974	0.0211453	0.0494412	0.168738	5	30	7	B1	GI. esophagus, GE junction (GTEx)	EpiXcan	0.998073	esophagus_gastroesophageal_junction	0.999981
2438	ENSG00000163738	MTHFD2L	0.623812	0.163163	0.532751	0.0117162	0.0248059	0.0382352	0.134356	17	20	20	B1	GI. esophagus, GE junction (GTEx)	EpiXcan	0.998073	esophagus_gastroesophageal_junction	0.999981
2439	ENSG00000136816	TOR1B	0.623197	0.113067	0.533155	0.0473184	0.125757	1.4638e-06	1.13617e-05	31	37	37	B1	GI. esophagus, GE junction (GTEx)	EpiXcan	0.998073	esophagus_gastroesophageal_junction	0.999981
2440	ENSG00000269190	FBXO17	0.62318	0.0543444	0.533166	0.083045	0.105255	1.05616e-05	7.10018e-05	35	41	41	B1	GI. esophagus, GE junction (GTEx)	EpiXcan	0.998073	esophagus_gastroesophageal_junction	0.999981
2441	ENSG00000175395	ZNF25	0.622355	0.0728964	0.533708	0.0786758	0.124966	6.31571e-07	5.17143e-06	19	22	22	B1	GI. esophagus, GE junction (GTEx)	EpiXcan	0.998073	esophagus_gastroesophageal_junction	0.999981
2442	ENSG00000213963	AC019080.1	0.622272	0.210686	0.533763	0.00735102	0.0482741	0.00266719	0.0119308	16	22	17	B1	GI. esophagus, GE junction (GTEx)	EpiXcan	0.998073	esophagus_gastroesophageal_junction	0.999981
2443	ENSG00000108107	RPL28	-0.621846	-0.430924	0.534043	0.00111557	0.0649407	0.000653689	0.00324069	5	8	8	B1	GI. esophagus, GE junction (GTEx)	EpiXcan	0.998073	esophagus_gastroesophageal_junction	0.999981
2444	ENSG00000130177	CDC16	-0.621493	-0.0929403	0.534275	0.055024	0.174204	8.41108e-09	9.05456e-08	13	18	16	B1	GI. esophagus, GE junction (GTEx)	EpiXcan	0.998073	esophagus_gastroesophageal_junction	0.999981
2445	ENSG00000163686	ABHD6	0.621412	0.0826771	0.534329	0.0338979	0.0924037	3.42746e-05	0.000211629	22	25	25	B1	GI. esophagus, GE junction (GTEx)	EpiXcan	0.998073	esophagus_gastroesophageal_junction	0.999981
2446	ENSG00000125656	CLPP	0.621281	0.167161	0.534415	0.0074238	0.0125183	0.137235	0.398829	6	6	6	B1	GI. esophagus, GE junction (GTEx)	EpiXcan	0.998073	esophagus_gastroesophageal_junction	0.999981
2447	ENSG00000189114	BLOC1S3	0.621084	0.506629	0.534544	0.00127984	0.0721085	0.000277705	0.0014715	5	10	6	B1	GI. esophagus, GE junction (GTEx)	EpiXcan	0.998073	esophagus_gastroesophageal_junction	0.999981
2448	ENSG00000214425	LRRC37A4P	0.62078	0.0399146	0.534744	0.248273	0.659484	1.72518e-49	8.33439e-47	34	63	43	B1	GI. esophagus, GE junction (GTEx)	EpiXcan	0.998073	esophagus_gastroesophageal_junction	0.999981
2449	ENSG00000166454	ATMIN	-0.620273	-0.284423	0.535078	0.00364294	0.0183945	0.0696719	0.227265	29	43	43	B1	GI. esophagus, GE junction (GTEx)	EpiXcan	0.998073	esophagus_gastroesophageal_junction	0.999981
2450	ENSG00000152217	SETBP1	-0.62007	-0.132261	0.535212	0.0177537	0.0495864	0.00228466	0.0103519	14	19	19	B1	GI. esophagus, GE junction (GTEx)	EpiXcan	0.998073	esophagus_gastroesophageal_junction	0.999981
2451	ENSG00000205791	LOH12CR2	-0.619444	-0.0944626	0.535624	0.0394291	0.107359	1.01185e-05	6.80884e-05	10	11	11	B1	GI. esophagus, GE junction (GTEx)	EpiXcan	0.998073	esophagus_gastroesophageal_junction	0.999981
2452	ENSG00000082701	GSK3B	0.619396	0.0880361	0.535656	0.0149609	0.0140665	0.120101	0.356714	16	19	17	B1	GI. esophagus, GE junction (GTEx)	EpiXcan	0.998073	esophagus_gastroesophageal_junction	0.999981
2453	ENSG00000189143	CLDN4	0.619102	0.137499	0.535849	0.0202345	0.0180788	0.0780101	0.249811	15	17	17	B1	GI. esophagus, GE junction (GTEx)	EpiXcan	0.998073	esophagus_gastroesophageal_junction	0.999981
2454	ENSG00000215845	TSTD1	-0.618947	-0.0402766	0.535952	0.180951	0.378863	2.02977e-20	7.10927e-19	24	31	29	B1	GI. esophagus, GE junction (GTEx)	EpiXcan	0.998073	esophagus_gastroesophageal_junction	0.999981
2455	ENSG00000175575	PAAF1	0.618828	0.0914428	0.53603	0.0415569	0.192442	1.09424e-10	1.47691e-09	18	20	20	B1	GI. esophagus, GE junction (GTEx)	EpiXcan	0.998073	esophagus_gastroesophageal_junction	0.999981
2456	ENSG00000229589	ACVR2B-AS1	0.618467	0.0914853	0.536267	0.0367301	0.02885	0.0248567	0.091667	16	40	17	B1	GI. esophagus, GE junction (GTEx)	EpiXcan	0.998073	esophagus_gastroesophageal_junction	0.999981
2457	ENSG00000148908	RGS10	-0.618278	-0.119211	0.536392	0.0175306	0.0251585	0.037871	0.133276	9	19	12	B1	GI. esophagus, GE junction (GTEx)	EpiXcan	0.998073	esophagus_gastroesophageal_junction	0.999981
2458	ENSG00000124207	CSE1L	0.617793	0.0746933	0.536712	0.0625516	0.107856	1.0012e-05	6.7534e-05	37	49	49	B1	GI. esophagus, GE junction (GTEx)	EpiXcan	0.998073	esophagus_gastroesophageal_junction	0.999981
2459	ENSG00000152926	ZNF117	-0.617533	-0.040562	0.536884	0.228006	0.413082	6.82655e-23	2.90699e-21	33	36	35	B1	GI. esophagus, GE junction (GTEx)	EpiXcan	0.998073	esophagus_gastroesophageal_junction	0.999981
2460	ENSG00000215271	HOMEZ	-0.61748	-0.110319	0.536918	0.0373969	0.0891826	4.6635e-05	0.000282227	11	11	11	B1	GI. esophagus, GE junction (GTEx)	EpiXcan	0.998073	esophagus_gastroesophageal_junction	0.999981
2461	ENSG00000226314	ZNF192P1	-0.617347	-0.0548183	0.537006	0.0902255	0.0220162	0.0526196	0.177853	42	49	49	B1	GI. esophagus, GE junction (GTEx)	EpiXcan	0.998073	esophagus_gastroesophageal_junction	0.999981
2462	ENSG00000090857	PDPR	-0.615695	-0.171628	0.538096	0.0238979	0.0135656	0.127123	0.373451	13	16	14	B1	GI. esophagus, GE junction (GTEx)	EpiXcan	0.998073	esophagus_gastroesophageal_junction	0.999981
2463	ENSG00000127838	PNKD	0.615234	0.408027	0.5384	0.00904397	0.0173596	0.0767541	0.246285	1	1	1	B1	GI. esophagus, GE junction (GTEx)	EpiXcan	0.998073	esophagus_gastroesophageal_junction	0.999981
2464	ENSG00000175662	TOM1L2	0.614758	0.104915	0.538715	0.0210283	0.0731888	0.000307603	0.00161708	20	33	30	B1	GI. esophagus, GE junction (GTEx)	EpiXcan	0.998073	esophagus_gastroesophageal_junction	0.999981
2465	ENSG00000166257	SCN3B	-0.614731	-0.0963979	0.538732	0.0585369	0.0174893	0.0758664	0.243782	40	42	42	B1	GI. esophagus, GE junction (GTEx)	EpiXcan	0.998073	esophagus_gastroesophageal_junction	0.999981
2466	ENSG00000167363	FN3K	-0.614616	-0.0863919	0.538809	0.0460935	0.131716	3.42792e-07	2.92302e-06	7	7	7	B1	GI. esophagus, GE junction (GTEx)	EpiXcan	0.998073	esophagus_gastroesophageal_junction	0.999981
2467	ENSG00000119509	INVS	-0.614091	-0.0573003	0.539155	0.0923587	0.210723	4.50287e-11	6.30221e-10	10	14	14	B1	GI. esophagus, GE junction (GTEx)	EpiXcan	0.998073	esophagus_gastroesophageal_junction	0.999981
2468	ENSG00000136717	BIN1	-0.613968	-0.057539	0.539236	0.0891918	0.226742	1.31193e-11	1.97849e-10	9	10	10	B1	GI. esophagus, GE junction (GTEx)	EpiXcan	0.998073	esophagus_gastroesophageal_junction	0.999981
2469	ENSG00000068745	IP6K2	0.613641	0.0639904	0.539452	0.0774197	0.107662	7.58725e-06	5.20046e-05	12	12	12	B1	GI. esophagus, GE junction (GTEx)	EpiXcan	0.998073	esophagus_gastroesophageal_junction	0.999981
2470	ENSG00000112304	ACOT13	0.612686	0.0912324	0.540084	0.0363608	0.0153997	0.0982885	0.301912	16	16	16	B1	GI. esophagus, GE junction (GTEx)	EpiXcan	0.998073	esophagus_gastroesophageal_junction	0.999981
2471	ENSG00000185522	LMNTD2	0.611512	0.0636629	0.540861	0.085023	0.0109218	0.175816	0.485164	35	54	53	B1	GI. esophagus, GE junction (GTEx)	EpiXcan	0.998073	esophagus_gastroesophageal_junction	0.999981
2472	ENSG00000183011	NAA38	-0.6114	-0.0845331	0.540935	0.0651581	0.0894429	2.37409e-05	0.000150503	53	71	71	B1	GI. esophagus, GE junction (GTEx)	EpiXcan	0.998073	esophagus_gastroesophageal_junction	0.999981
2473	ENSG00000120675	DNAJC15	0.611381	0.0320917	0.540948	0.302846	0.47741	6.1939e-29	4.45008e-27	20	25	23	B1	GI. esophagus, GE junction (GTEx)	EpiXcan	0.998073	esophagus_gastroesophageal_junction	0.999981
2474	ENSG00000152219	ARL14EP	-0.611101	-0.113402	0.541133	0.0270689	0.238234	4.74778e-12	7.47375e-11	2	7	5	B1	GI. esophagus, GE junction (GTEx)	EpiXcan	0.998073	esophagus_gastroesophageal_junction	0.999981
2475	ENSG00000149260	CAPN5	0.610292	0.120324	0.541669	0.0607167	0.0177266	0.0792599	0.252946	17	32	18	B1	GI. esophagus, GE junction (GTEx)	EpiXcan	0.998073	esophagus_gastroesophageal_junction	0.999981
2476	ENSG00000140398	NEIL1	-0.610233	-0.0772833	0.541708	0.0577295	0.0100271	0.180119	0.494024	36	45	43	B1	GI. esophagus, GE junction (GTEx)	EpiXcan	0.998073	esophagus_gastroesophageal_junction	0.999981
2477	ENSG00000141002	TCF25	-0.610064	-0.153455	0.541819	0.0226753	0.0279484	0.0289367	0.10481	7	7	7	B1	GI. esophagus, GE junction (GTEx)	EpiXcan	0.998073	esophagus_gastroesophageal_junction	0.999981
2478	ENSG00000224660	SH3BP5-AS1	0.60987	0.0470957	0.541948	0.145275	0.218012	3.20576e-11	4.61116e-10	33	41	39	B1	GI. esophagus, GE junction (GTEx)	EpiXcan	0.998073	esophagus_gastroesophageal_junction	0.999981
2479	ENSG00000077420	APBB1IP	-0.609483	-0.273972	0.542204	0.00735699	0.0221624	0.0512243	0.17385	4	7	7	B1	GI. esophagus, GE junction (GTEx)	EpiXcan	0.998073	esophagus_gastroesophageal_junction	0.999981
2480	ENSG00000106125	MINDY4	0.609216	0.0481888	0.542381	0.140699	0.31099	7.36957e-17	1.87019e-15	7	17	7	B1	GI. esophagus, GE junction (GTEx)	EpiXcan	0.998073	esophagus_gastroesophageal_junction	0.999981
2481	ENSG00000177628	GBA	-0.609028	-0.238852	0.542506	0.0042078	0.0393775	0.00734172	0.0301222	2	3	3	B1	GI. esophagus, GE junction (GTEx)	EpiXcan	0.998073	esophagus_gastroesophageal_junction	0.999981
2482	ENSG00000165684	SNAPC4	-0.608943	-0.0714404	0.542562	0.0478561	0.162976	2.23186e-08	2.25927e-07	7	12	10	B1	GI. esophagus, GE junction (GTEx)	EpiXcan	0.998073	esophagus_gastroesophageal_junction	0.999981
2483	ENSG00000258366	RTEL1	0.608942	0.0616219	0.542563	0.0821313	0.092738	4.06532e-05	0.000248062	36	49	49	B1	GI. esophagus, GE junction (GTEx)	EpiXcan	0.998073	esophagus_gastroesophageal_junction	0.999981
2484	ENSG00000141519	CCDC40	-0.608741	-0.0379727	0.542696	0.21096	0.356339	2.77548e-19	8.73809e-18	70	83	83	B1	GI. esophagus, GE junction (GTEx)	EpiXcan	0.998073	esophagus_gastroesophageal_junction	0.999981
2485	ENSG00000261589	CTC-462L7.1	0.608477	0.20487	0.542871	0.0139705	0.0292116	0.0214379	0.0800068	8	12	10	B1	GI. esophagus, GE junction (GTEx)	EpiXcan	0.998073	esophagus_gastroesophageal_junction	0.999981
2486	ENSG00000234771	SLC25A25-AS1	0.608463	0.365759	0.54288	0.00285711	0.0126932	0.142922	0.411749	2	2	2	B1	GI. esophagus, GE junction (GTEx)	EpiXcan	0.998073	esophagus_gastroesophageal_junction	0.999981
2487	ENSG00000188707	ZBED6CL	0.608396	0.0382121	0.542925	0.217276	0.274967	3.12159e-15	6.84405e-14	28	36	30	B1	GI. esophagus, GE junction (GTEx)	EpiXcan	0.998073	esophagus_gastroesophageal_junction	0.999981
2488	ENSG00000188529	SRSF10	0.608244	0.168881	0.543026	0.00925716	0.0540803	0.0018974	0.00870135	11	14	14	B1	GI. esophagus, GE junction (GTEx)	EpiXcan	0.998073	esophagus_gastroesophageal_junction	0.999981
2489	ENSG00000037757	MRI1	-0.60815	-0.0887399	0.543088	0.0524289	0.411654	4.71884e-23	2.04046e-21	10	17	17	B1	GI. esophagus, GE junction (GTEx)	EpiXcan	0.998073	esophagus_gastroesophageal_junction	0.999981
2490	ENSG00000163531	NFASC	0.607976	0.0547577	0.543203	0.047126	0.230144	6.07491e-12	9.47767e-11	20	23	23	B1	GI. esophagus, GE junction (GTEx)	EpiXcan	0.998073	esophagus_gastroesophageal_junction	0.999981
2491	ENSG00000132507	EIF5A	0.60773	0.0731674	0.543366	0.0800147	0.182067	1.1464e-09	1.37982e-08	33	41	41	B1	GI. esophagus, GE junction (GTEx)	EpiXcan	0.998073	esophagus_gastroesophageal_junction	0.999981
2492	ENSG00000213901	SLC23A3	0.607454	0.0778445	0.543549	0.0403941	0.0851755	8.52061e-05	0.000492263	12	28	13	B1	GI. esophagus, GE junction (GTEx)	EpiXcan	0.998073	esophagus_gastroesophageal_junction	0.999981
2493	ENSG00000221995	TIAF1	0.606769	0.360622	0.544004	0.00611108	0.020974	0.0601012	0.199577	20	109	27	B1	GI. esophagus, GE junction (GTEx)	EpiXcan	0.998073	esophagus_gastroesophageal_junction	0.999981
2494	ENSG00000115232	ITGA4	-0.606671	-0.471716	0.544069	0.00308776	0.0110468	0.168075	0.468108	3	5	3	B1	GI. esophagus, GE junction (GTEx)	EpiXcan	0.998073	esophagus_gastroesophageal_junction	0.999981
2495	ENSG00000101639	CEP192	-0.606655	-0.0407189	0.54408	0.189321	0.587628	1.65007e-40	3.00227e-38	12	20	19	B1	GI. esophagus, GE junction (GTEx)	EpiXcan	0.998073	esophagus_gastroesophageal_junction	0.999981
2496	ENSG00000107562	CXCL12	0.606433	-0.00158298	0.544228	0.015985	0.0129498	0.13776	0.39972	14	48	21	B1	GI. esophagus, GE junction (GTEx)	EpiXcan	0.998073	esophagus_gastroesophageal_junction	0.999981
2497	ENSG00000134375	TIMM17A	0.605989	0.0566991	0.544522	0.137382	0.215374	4.40926e-11	6.18355e-10	17	42	20	B1	GI. esophagus, GE junction (GTEx)	EpiXcan	0.998073	esophagus_gastroesophageal_junction	0.999981
2498	ENSG00000161888	SPC24	-0.605689	-0.0539673	0.544721	0.0990332	0.18953	1.56006e-09	1.84755e-08	16	41	19	B1	GI. esophagus, GE junction (GTEx)	EpiXcan	0.998073	esophagus_gastroesophageal_junction	0.999981
2499	ENSG00000196943	NOP9	0.605205	0.240109	0.545043	0.006429	0.0108603	0.172491	0.477589	7	15	9	B1	GI. esophagus, GE junction (GTEx)	EpiXcan	0.998073	esophagus_gastroesophageal_junction	0.999981
2500	ENSG00000133884	DPF2	-0.605038	-0.0478796	0.545154	0.0276924	0.0266194	0.0294105	0.106333	8	11	11	B1	GI. esophagus, GE junction (GTEx)	EpiXcan	0.998073	esophagus_gastroesophageal_junction	0.999981
2501	ENSG00000214174	AMZ2P1	0.604988	0.0990664	0.545187	0.0265047	0.280685	1.10487e-14	2.30346e-13	8	11	11	B1	GI. esophagus, GE junction (GTEx)	EpiXcan	0.998073	esophagus_gastroesophageal_junction	0.999981
2502	ENSG00000204267	TAP2	0.604923	0.0602437	0.54523	0.0233941	0.0685162	0.000433701	0.00221596	24	32	32	B1	GI. esophagus, GE junction (GTEx)	EpiXcan	0.998073	esophagus_gastroesophageal_junction	0.999981
2503	ENSG00000100711	ZFYVE21	0.604831	0.0603932	0.545292	0.110445	0.134736	4.98296e-07	4.15049e-06	21	23	23	B1	GI. esophagus, GE junction (GTEx)	EpiXcan	0.998073	esophagus_gastroesophageal_junction	0.999981
2504	ENSG00000266904	LINC00663	-0.604552	-0.0401791	0.545477	0.159979	0.312918	2.99476e-18	8.49323e-17	26	41	35	B1	GI. esophagus, GE junction (GTEx)	EpiXcan	0.998073	esophagus_gastroesophageal_junction	0.999981
2505	ENSG00000137960	GIPC2	0.604422	0.167839	0.545563	0.0137081	0.0541054	0.00174169	0.00805581	11	24	16	B1	GI. esophagus, GE junction (GTEx)	EpiXcan	0.998073	esophagus_gastroesophageal_junction	0.999981
2506	ENSG00000196405	EVL	-0.604257	-0.108916	0.545673	0.0580938	0.0808658	0.000115373	0.000650715	18	19	19	B1	GI. esophagus, GE junction (GTEx)	EpiXcan	0.998073	esophagus_gastroesophageal_junction	0.999981
2507	ENSG00000153094	BCL2L11	-0.604102	-0.234229	0.545776	0.0176689	0.0156934	0.10135	0.309551	20	27	23	B1	GI. esophagus, GE junction (GTEx)	EpiXcan	0.998073	esophagus_gastroesophageal_junction	0.999981
2508	ENSG00000271553	AC018638.7	0.603756	0.0466125	0.546006	0.155307	0.318758	1.12635e-16	2.7697e-15	39	50	50	B1	GI. esophagus, GE junction (GTEx)	EpiXcan	0.998073	esophagus_gastroesophageal_junction	0.999981
2509	ENSG00000244482	LILRA6	-0.603378	-0.344736	0.546257	0.00690339	0.0199467	0.0659212	0.216746	5	9	9	B1	GI. esophagus, GE junction (GTEx)	EpiXcan	0.998073	esophagus_gastroesophageal_junction	0.999981
2510	ENSG00000135297	MTO1	-0.60309	-0.105402	0.546449	0.0295561	0.200796	2.73078e-10	3.52286e-09	16	24	23	B1	GI. esophagus, GE junction (GTEx)	EpiXcan	0.998073	esophagus_gastroesophageal_junction	0.999981
2511	ENSG00000164081	TEX264	0.602945	0.0397505	0.546545	0.175988	0.256579	1.46214e-13	2.77945e-12	43	50	50	B1	GI. esophagus, GE junction (GTEx)	EpiXcan	0.998073	esophagus_gastroesophageal_junction	0.999981
2512	ENSG00000183207	RUVBL2	0.602801	0.0748034	0.546641	0.0430256	0.163533	9.21194e-09	9.83683e-08	19	24	22	B1	GI. esophagus, GE junction (GTEx)	EpiXcan	0.998073	esophagus_gastroesophageal_junction	0.999981
2513	ENSG00000071894	CPSF1	0.602755	0.0247699	0.546672	0.287691	0.693135	1.4251e-54	1.53582e-51	29	49	40	B1	GI. esophagus, GE junction (GTEx)	EpiXcan	0.998073	esophagus_gastroesophageal_junction	0.999981
2514	ENSG00000117682	DHDDS	0.602471	0.115958	0.54686	0.0244492	0.0749113	0.000214595	0.0011608	6	14	6	B1	GI. esophagus, GE junction (GTEx)	EpiXcan	0.998073	esophagus_gastroesophageal_junction	0.999981
2515	ENSG00000120539	MASTL	-0.601945	-0.0361515	0.547211	0.240136	0.570052	6.65485e-39	1.01342e-36	62	75	75	B1	GI. esophagus, GE junction (GTEx)	EpiXcan	0.998073	esophagus_gastroesophageal_junction	0.999981
2516	ENSG00000163682	RPL9	0.601832	0.0431382	0.547286	0.137902	0.620758	1.6282e-43	4.38676e-41	6	10	9	B1	GI. esophagus, GE junction (GTEx)	EpiXcan	0.998073	esophagus_gastroesophageal_junction	0.999981
2517	ENSG00000251136	AF117829.1	-0.6016	-0.0341383	0.547441	0.204829	0.367795	2.59305e-21	9.73957e-20	42	54	54	B1	GI. esophagus, GE junction (GTEx)	EpiXcan	0.998073	esophagus_gastroesophageal_junction	0.999981
2518	ENSG00000103199	ZNF500	-0.601291	-0.0448865	0.547646	0.160598	0.418256	4.84851e-24	2.21262e-22	36	51	49	B1	GI. esophagus, GE junction (GTEx)	EpiXcan	0.998073	esophagus_gastroesophageal_junction	0.999981
2519	ENSG00000259865	AL390728.6	0.60089	0.0243888	0.547913	0.16679	0.146383	7.70189e-08	7.26623e-07	69	90	85	B1	GI. esophagus, GE junction (GTEx)	EpiXcan	0.998073	esophagus_gastroesophageal_junction	0.999981
2520	ENSG00000008130	NADK	0.600751	0.239458	0.548006	0.00623094	0.110118	6.10476e-06	4.25511e-05	6	8	8	B1	GI. esophagus, GE junction (GTEx)	EpiXcan	0.998073	esophagus_gastroesophageal_junction	0.999981
2521	ENSG00000024862	CCDC28A	0.600735	0.0322104	0.548017	0.174577	0.0121867	0.151996	0.431903	88	107	107	B1	GI. esophagus, GE junction (GTEx)	EpiXcan	0.998073	esophagus_gastroesophageal_junction	0.999981
2522	ENSG00000230163	AL122010.1	0.600694	0.0944885	0.548044	0.0395478	0.0860607	5.25081e-05	0.00031451	24	28	28	B1	GI. esophagus, GE junction (GTEx)	EpiXcan	0.998073	esophagus_gastroesophageal_junction	0.999981
2523	ENSG00000152990	ADGRA3	0.598792	0.148644	0.549311	0.0147313	0.0234642	0.0417006	0.145149	5	5	5	B1	GI. esophagus, GE junction (GTEx)	EpiXcan	0.998073	esophagus_gastroesophageal_junction	0.999981
2524	ENSG00000108510	MED13	0.598532	0.292492	0.549485	0.00366479	0.0238127	0.0434999	0.150701	10	16	14	B1	GI. esophagus, GE junction (GTEx)	EpiXcan	0.998073	esophagus_gastroesophageal_junction	0.999981
2525	ENSG00000204604	ZNF468	0.598166	0.0941355	0.549729	0.0495214	0.191747	4.11296e-10	5.17723e-09	12	25	17	B1	GI. esophagus, GE junction (GTEx)	EpiXcan	0.998073	esophagus_gastroesophageal_junction	0.999981
2526	ENSG00000240089	BMS1P3	-0.598156	-0.262522	0.549736	0.00367775	0.0198988	0.0609675	0.202167	4	6	6	B1	GI. esophagus, GE junction (GTEx)	EpiXcan	0.998073	esophagus_gastroesophageal_junction	0.999981
2527	ENSG00000166002	SMCO4	0.597966	0.0868501	0.549863	0.0494265	0.0541426	0.00161968	0.00752879	21	22	21	B1	GI. esophagus, GE junction (GTEx)	EpiXcan	0.998073	esophagus_gastroesophageal_junction	0.999981
2528	ENSG00000235314	LINC00957	-0.59794	-0.0848868	0.54988	0.0411128	0.170885	9.73075e-09	1.03357e-07	8	19	9	B1	GI. esophagus, GE junction (GTEx)	EpiXcan	0.998073	esophagus_gastroesophageal_junction	0.999981
2529	ENSG00000223509	AC135983.2	-0.597918	-0.0578587	0.549895	0.120288	0.32649	2.81315e-17	7.43626e-16	61	73	73	B1	GI. esophagus, GE junction (GTEx)	EpiXcan	0.998073	esophagus_gastroesophageal_junction	0.999981
2530	ENSG00000105926	MPP6	0.597903	0.0514955	0.549905	0.0746953	0.102674	1.62944e-05	0.000106625	14	14	14	B1	GI. esophagus, GE junction (GTEx)	EpiXcan	0.998073	esophagus_gastroesophageal_junction	0.999981
2531	ENSG00000003436	TFPI	0.597856	0.103964	0.549936	0.0316711	0.0673901	0.000402646	0.00207468	46	56	55	B1	GI. esophagus, GE junction (GTEx)	EpiXcan	0.998073	esophagus_gastroesophageal_junction	0.999981
2532	ENSG00000129103	SUMF2	0.597568	0.0564952	0.550128	0.102748	0.132541	6.98197e-07	5.68376e-06	37	43	43	B1	GI. esophagus, GE junction (GTEx)	EpiXcan	0.998073	esophagus_gastroesophageal_junction	0.999981
2533	ENSG00000243302	AC018638.4	0.597566	0.0430218	0.55013	0.150207	0.250871	9.15334e-13	1.56198e-11	39	47	47	B1	GI. esophagus, GE junction (GTEx)	EpiXcan	0.998073	esophagus_gastroesophageal_junction	0.999981
2534	ENSG00000162994	CLHC1	0.597431	0.0508416	0.55022	0.102779	0.520175	1.29585e-32	1.23503e-30	45	57	57	B1	GI. esophagus, GE junction (GTEx)	EpiXcan	0.998073	esophagus_gastroesophageal_junction	0.999981
2535	ENSG00000171861	MRM3	0.597429	0.114822	0.550221	0.0218027	0.0697741	0.000306449	0.00161162	6	12	7	B1	GI. esophagus, GE junction (GTEx)	EpiXcan	0.998073	esophagus_gastroesophageal_junction	0.999981
2536	ENSG00000263874	LINC00672	-0.597375	-0.0327342	0.550257	0.182644	0.476769	6.79779e-29	4.85903e-27	26	29	29	B1	GI. esophagus, GE junction (GTEx)	EpiXcan	0.998073	esophagus_gastroesophageal_junction	0.999981
2537	ENSG00000140937	CDH11	-0.597359	-0.304737	0.550268	0.0046327	0.0122845	0.145736	0.417796	3	4	3	B1	GI. esophagus, GE junction (GTEx)	EpiXcan	0.998073	esophagus_gastroesophageal_junction	0.999981
2538	ENSG00000028310	BRD9	0.596564	0.0746963	0.550799	0.102309	0.0306698	0.0188059	0.0709972	53	76	68	B1	GI. esophagus, GE junction (GTEx)	EpiXcan	0.998073	esophagus_gastroesophageal_junction	0.999981
2539	ENSG00000204632	HLA-G	-0.59652	-0.0926899	0.550828	0.0770149	0.174904	3.83933e-09	4.32735e-08	38	48	48	B1	GI. esophagus, GE junction (GTEx)	EpiXcan	0.998073	esophagus_gastroesophageal_junction	0.999981
2540	ENSG00000120645	IQSEC3	-0.596435	-0.105119	0.550885	0.0525306	0.118991	1.3165e-06	1.03271e-05	17	29	25	B1	GI. esophagus, GE junction (GTEx)	EpiXcan	0.998073	esophagus_gastroesophageal_junction	0.999981
2541	ENSG00000049245	VAMP3	-0.596415	-0.14837	0.550898	0.0693568	0.0218737	0.0536456	0.180667	32	49	36	B1	GI. esophagus, GE junction (GTEx)	EpiXcan	0.998073	esophagus_gastroesophageal_junction	0.999981
2542	ENSG00000139675	HNRNPA1L2	-0.596368	-0.0841767	0.55093	0.0479996	0.201869	2.09697e-10	2.7506e-09	6	8	7	B1	GI. esophagus, GE junction (GTEx)	EpiXcan	0.998073	esophagus_gastroesophageal_junction	0.999981
2543	ENSG00000156931	VPS8	0.595416	0.044198	0.551566	0.135232	0.235759	5.26468e-12	8.2596e-11	40	59	47	B1	GI. esophagus, GE junction (GTEx)	EpiXcan	0.998073	esophagus_gastroesophageal_junction	0.999981
2544	ENSG00000132386	SERPINF1	-0.595273	-0.127058	0.551661	0.0205549	0.0695358	0.000423351	0.0021694	6	22	12	B1	GI. esophagus, GE junction (GTEx)	EpiXcan	0.998073	esophagus_gastroesophageal_junction	0.999981
2545	ENSG00000134815	DHX34	0.594955	0.124694	0.551874	0.0252021	0.0548702	0.00176946	0.00817075	20	34	23	B1	GI. esophagus, GE junction (GTEx)	EpiXcan	0.998073	esophagus_gastroesophageal_junction	0.999981
2546	ENSG00000175920	DOK7	0.594744	0.0658805	0.552014	0.0568362	0.437394	9.20728e-25	4.54204e-23	58	94	72	B1	GI. esophagus, GE junction (GTEx)	EpiXcan	0.998073	esophagus_gastroesophageal_junction	0.999981
2547	ENSG00000085465	OVGP1	-0.594374	-0.0519568	0.552262	0.0980347	0.219183	3.05134e-11	4.39807e-10	27	31	31	B1	GI. esophagus, GE junction (GTEx)	EpiXcan	0.998073	esophagus_gastroesophageal_junction	0.999981
2548	ENSG00000177685	CRACR2B	0.594253	0.174511	0.552343	0.0108396	0.0419648	0.00670676	0.027824	7	14	10	B1	GI. esophagus, GE junction (GTEx)	EpiXcan	0.998073	esophagus_gastroesophageal_junction	0.999981
2549	ENSG00000148690	FRA10AC1	0.593619	0.0366129	0.552767	0.228649	0.212044	2.35571e-11	3.47405e-10	45	53	53	B1	GI. esophagus, GE junction (GTEx)	EpiXcan	0.998073	esophagus_gastroesophageal_junction	0.999981
2550	ENSG00000214455	RCN1P2	-0.592778	-0.0960379	0.55333	0.0362384	0.0351984	0.0136969	0.0532151	14	15	15	B1	GI. esophagus, GE junction (GTEx)	EpiXcan	0.998073	esophagus_gastroesophageal_junction	0.999981
2551	ENSG00000146386	ABRACL	-0.591336	-0.114641	0.554295	0.0317151	0.0885593	5.70096e-05	0.000339009	14	18	18	B1	GI. esophagus, GE junction (GTEx)	EpiXcan	0.998073	esophagus_gastroesophageal_junction	0.999981
2552	ENSG00000164128	NPY1R	-0.590715	-0.0707265	0.554711	0.0474762	0.0727652	0.000310804	0.0016333	31	37	37	B1	GI. esophagus, GE junction (GTEx)	EpiXcan	0.998073	esophagus_gastroesophageal_junction	0.999981
2553	ENSG00000092929	UNC13D	-0.590583	-0.716535	0.5548	0.000433498	0.015962	0.0975164	0.300001	1	1	1	B1	GI. esophagus, GE junction (GTEx)	EpiXcan	0.998073	esophagus_gastroesophageal_junction	0.999981
2554	ENSG00000167984	NLRC3	0.590349	0.0415189	0.554956	0.255882	0.36627	2.11724e-20	7.39712e-19	21	30	25	B1	GI. esophagus, GE junction (GTEx)	EpiXcan	0.998073	esophagus_gastroesophageal_junction	0.999981
2555	ENSG00000250786	SNHG18	0.589945	0.0449936	0.555228	0.155892	0.289253	4.94907e-15	1.06508e-13	16	21	18	B1	GI. esophagus, GE junction (GTEx)	EpiXcan	0.998073	esophagus_gastroesophageal_junction	0.999981
2556	ENSG00000132661	NXT1	0.589875	0.029932	0.555274	0.0967864	0.0152865	0.0986028	0.302679	50	67	67	B1	GI. esophagus, GE junction (GTEx)	EpiXcan	0.998073	esophagus_gastroesophageal_junction	0.999981
2557	ENSG00000272338	AC067838.1	-0.589524	-0.219464	0.55551	0.0161394	0.0511346	0.00289038	0.0128268	25	36	34	B1	GI. esophagus, GE junction (GTEx)	EpiXcan	0.998073	esophagus_gastroesophageal_junction	0.999981
2558	ENSG00000135905	DOCK10	0.589359	0.105981	0.555621	0.034369	0.0187387	0.07022	0.228733	15	17	17	B1	GI. esophagus, GE junction (GTEx)	EpiXcan	0.998073	esophagus_gastroesophageal_junction	0.999981
2559	ENSG00000221963	APOL6	0.589167	0.144225	0.555749	0.0113461	0.134446	2.42192e-07	2.12202e-06	14	21	21	B1	GI. esophagus, GE junction (GTEx)	EpiXcan	0.998073	esophagus_gastroesophageal_junction	0.999981
2560	ENSG00000117335	CD46	0.588916	0.0804028	0.555918	0.051943	0.229926	7.26308e-12	1.12437e-10	6	10	10	B1	GI. esophagus, GE junction (GTEx)	EpiXcan	0.998073	esophagus_gastroesophageal_junction	0.999981
2561	ENSG00000131504	DIAPH1	0.588873	0.0704132	0.555946	0.0703052	0.12154	2.04829e-06	1.54532e-05	27	33	30	B1	GI. esophagus, GE junction (GTEx)	EpiXcan	0.998073	esophagus_gastroesophageal_junction	0.999981
2562	ENSG00000176809	LRRC37A3	-0.588753	-0.0844027	0.556027	0.0816962	0.198653	2.32521e-10	3.02472e-09	6	8	8	B1	GI. esophagus, GE junction (GTEx)	EpiXcan	0.998073	esophagus_gastroesophageal_junction	0.999981
2563	ENSG00000073536	NLE1	0.588457	0.0737724	0.556226	0.0621373	0.0102744	0.187355	0.509877	94	107	107	B1	GI. esophagus, GE junction (GTEx)	EpiXcan	0.998073	esophagus_gastroesophageal_junction	0.999981
2564	ENSG00000198231	DDX42	0.588127	0.126069	0.556447	0.0290175	0.0834977	8.80205e-05	0.000506851	13	24	13	B1	GI. esophagus, GE junction (GTEx)	EpiXcan	0.998073	esophagus_gastroesophageal_junction	0.999981
2565	ENSG00000186594	MIR22HG	0.588085	0.0818287	0.556475	0.105961	0.014046	0.122051	0.361203	54	81	66	B1	GI. esophagus, GE junction (GTEx)	EpiXcan	0.998073	esophagus_gastroesophageal_junction	0.999981
2566	ENSG00000260257	AL035071.1	-0.587068	-0.311492	0.557158	0.00280651	0.0272725	0.0304585	0.109697	3	8	3	B1	GI. esophagus, GE junction (GTEx)	EpiXcan	0.998073	esophagus_gastroesophageal_junction	0.999981
2567	ENSG00000245937	LINC01184	-0.586843	-0.0825008	0.557309	0.0549288	0.161849	3.60849e-08	3.55914e-07	16	20	20	B1	GI. esophagus, GE junction (GTEx)	EpiXcan	0.998073	esophagus_gastroesophageal_junction	0.999981
2568	ENSG00000175970	UNC119B	-0.586707	-0.0956716	0.557401	0.0660955	0.134724	3.43934e-07	2.93097e-06	16	18	17	B1	GI. esophagus, GE junction (GTEx)	EpiXcan	0.998073	esophagus_gastroesophageal_junction	0.999981
2569	ENSG00000188931	CFAP126	0.58649	0.143955	0.557546	0.0122404	0.0972455	1.46352e-05	9.63079e-05	18	23	23	B1	GI. esophagus, GE junction (GTEx)	EpiXcan	0.998073	esophagus_gastroesophageal_junction	0.999981
2570	ENSG00000161618	ALDH16A1	0.586449	0.0460946	0.557574	0.163651	0.361492	4.89191e-20	1.65146e-18	9	14	11	B1	GI. esophagus, GE junction (GTEx)	EpiXcan	0.998073	esophagus_gastroesophageal_junction	0.999981
2571	ENSG00000163870	TPRA1	-0.586362	-0.0941059	0.557632	0.0343513	0.18562	2.02309e-09	2.37184e-08	10	14	14	B1	GI. esophagus, GE junction (GTEx)	EpiXcan	0.998073	esophagus_gastroesophageal_junction	0.999981
2572	ENSG00000198795	ZNF521	0.585854	0.0803695	0.557974	0.0439952	0.0139548	0.121565	0.360145	30	39	39	B1	GI. esophagus, GE junction (GTEx)	EpiXcan	0.998073	esophagus_gastroesophageal_junction	0.999981
2573	ENSG00000164754	RAD21	-0.585739	-0.130036	0.558051	0.0109447	0.0158	0.0938755	0.290647	17	17	17	B1	GI. esophagus, GE junction (GTEx)	EpiXcan	0.998073	esophagus_gastroesophageal_junction	0.999981
2574	ENSG00000204257	HLA-DMA	-0.585077	-0.116167	0.558496	0.0406564	0.21002	1.24778e-10	1.66649e-09	6	10	8	B1	GI. esophagus, GE junction (GTEx)	EpiXcan	0.998073	esophagus_gastroesophageal_junction	0.999981
2575	ENSG00000180801	ARSJ	0.584742	0.235687	0.558721	0.0386157	0.042589	0.00613721	0.0257201	23	27	27	B1	GI. esophagus, GE junction (GTEx)	EpiXcan	0.998073	esophagus_gastroesophageal_junction	0.999981
2576	ENSG00000148357	HMCN2	-0.584443	-0.167753	0.558922	0.00859242	0.0658406	0.000675542	0.00333722	10	20	15	B1	GI. esophagus, GE junction (GTEx)	EpiXcan	0.998073	esophagus_gastroesophageal_junction	0.999981
2577	ENSG00000078269	SYNJ2	0.584309	0.103434	0.559012	0.0242309	0.0157468	0.0997017	0.30545	3	5	5	B1	GI. esophagus, GE junction (GTEx)	EpiXcan	0.998073	esophagus_gastroesophageal_junction	0.999981
2578	ENSG00000267100	ILF3-AS1	-0.583612	-0.10205	0.559481	0.0335713	0.0138837	0.120486	0.357779	24	27	27	B1	GI. esophagus, GE junction (GTEx)	EpiXcan	0.998073	esophagus_gastroesophageal_junction	0.999981
2579	ENSG00000197181	PIWIL2	-0.583358	-0.13427	0.559653	0.0289483	0.0901498	5.6046e-05	0.00033413	9	13	10	B1	GI. esophagus, GE junction (GTEx)	EpiXcan	0.998073	esophagus_gastroesophageal_junction	0.999981
2580	ENSG00000165272	AQP3	-0.583122	-0.0370312	0.559811	0.102065	0.119112	2.59302e-06	1.91503e-05	21	23	23	B1	GI. esophagus, GE junction (GTEx)	EpiXcan	0.998073	esophagus_gastroesophageal_junction	0.999981
2581	ENSG00000008517	IL32	0.583117	0.0405466	0.559814	0.080822	0.119044	1.47296e-06	1.14265e-05	30	38	38	B1	GI. esophagus, GE junction (GTEx)	EpiXcan	0.998073	esophagus_gastroesophageal_junction	0.999981
2582	ENSG00000135845	PIGC	0.583016	0.217486	0.559882	0.00724404	0.0134202	0.129531	0.379842	4	5	5	B1	GI. esophagus, GE junction (GTEx)	EpiXcan	0.998073	esophagus_gastroesophageal_junction	0.999981
2583	ENSG00000145908	ZNF300	-0.582881	-0.218796	0.559974	0.00466871	0.0701259	0.000400812	0.00206676	3	9	3	B1	GI. esophagus, GE junction (GTEx)	EpiXcan	0.998073	esophagus_gastroesophageal_junction	0.999981
2584	ENSG00000100239	PPP6R2	-0.582839	-0.123323	0.560002	0.0185459	0.0321867	0.0175941	0.0668002	15	21	21	B1	GI. esophagus, GE junction (GTEx)	EpiXcan	0.998073	esophagus_gastroesophageal_junction	0.999981
2585	ENSG00000175634	RPS6KB2	0.582826	0.0675143	0.56001	0.0395301	0.204484	1.79552e-10	2.36687e-09	10	13	13	B1	GI. esophagus, GE junction (GTEx)	EpiXcan	0.998073	esophagus_gastroesophageal_junction	0.999981
2586	ENSG00000182141	ZNF708	-0.582811	-0.128676	0.56002	0.0205851	0.0258864	0.0277334	0.101052	26	33	32	B1	GI. esophagus, GE junction (GTEx)	EpiXcan	0.998073	esophagus_gastroesophageal_junction	0.999981
2587	ENSG00000165868	HSPA12A	-0.582593	-0.106949	0.560167	0.0388816	0.0657435	0.000677932	0.00334548	16	20	20	B1	GI. esophagus, GE junction (GTEx)	EpiXcan	0.998073	esophagus_gastroesophageal_junction	0.999981
2588	ENSG00000151176	PLBD2	0.581997	0.117223	0.560569	0.059461	0.129209	7.87315e-07	6.34289e-06	16	38	19	B1	GI. esophagus, GE junction (GTEx)	EpiXcan	0.998073	esophagus_gastroesophageal_junction	0.999981
2589	ENSG00000198208	RPS6KL1	0.581513	0.105721	0.560895	0.0222884	0.0774537	0.000152656	0.000844339	6	10	8	B1	GI. esophagus, GE junction (GTEx)	EpiXcan	0.998073	esophagus_gastroesophageal_junction	0.999981
2590	ENSG00000106367	AP1S1	-0.581004	-0.0585968	0.561238	0.0667727	0.109383	7.82092e-06	5.34493e-05	49	73	62	B1	GI. esophagus, GE junction (GTEx)	EpiXcan	0.998073	esophagus_gastroesophageal_junction	0.999981
2591	ENSG00000205959	AC105345.1	0.580639	0.0640618	0.561484	0.0825809	0.305667	9.55307e-17	2.38571e-15	17	24	24	B1	GI. esophagus, GE junction (GTEx)	EpiXcan	0.998073	esophagus_gastroesophageal_junction	0.999981
2592	ENSG00000143924	EML4	-0.580272	-0.156126	0.561731	0.0108409	0.0963014	3.34239e-05	0.000206741	6	9	9	B1	GI. esophagus, GE junction (GTEx)	EpiXcan	0.998073	esophagus_gastroesophageal_junction	0.999981
2593	ENSG00000109065	NAT9	0.579779	0.0673406	0.562064	0.0445532	0.0178603	0.0783637	0.250771	15	20	17	B1	GI. esophagus, GE junction (GTEx)	EpiXcan	0.998073	esophagus_gastroesophageal_junction	0.999981
2594	ENSG00000086619	ERO1B	-0.579212	-0.0590216	0.562446	0.0840124	0.188913	7.01577e-10	8.62201e-09	27	31	31	B1	GI. esophagus, GE junction (GTEx)	EpiXcan	0.998073	esophagus_gastroesophageal_junction	0.999981
2595	ENSG00000130489	SCO2	-0.578234	-0.102366	0.563106	0.0233832	0.0438608	0.00576865	0.0242553	10	14	10	B1	GI. esophagus, GE junction (GTEx)	EpiXcan	0.998073	esophagus_gastroesophageal_junction	0.999981
2596	ENSG00000111596	CNOT2	-0.578091	-0.124453	0.563203	0.0318564	0.014022	0.116273	0.346815	30	65	36	B1	GI. esophagus, GE junction (GTEx)	EpiXcan	0.998073	esophagus_gastroesophageal_junction	0.999981
2597	ENSG00000160991	ORAI2	0.577286	0.179132	0.563747	0.0110624	0.0911569	5.3693e-05	0.000320921	9	20	13	B1	GI. esophagus, GE junction (GTEx)	EpiXcan	0.998073	esophagus_gastroesophageal_junction	0.999981
2598	ENSG00000237440	ZNF737	-0.577194	-0.0790548	0.563808	0.101438	0.105147	1.05139e-05	7.07149e-05	58	78	74	B1	GI. esophagus, GE junction (GTEx)	EpiXcan	0.998073	esophagus_gastroesophageal_junction	0.999981
2599	ENSG00000164587	RPS14	-0.576899	-0.0448482	0.564008	0.168825	0.0165266	0.0936976	0.290293	69	84	84	B1	GI. esophagus, GE junction (GTEx)	EpiXcan	0.998073	esophagus_gastroesophageal_junction	0.999981
2600	ENSG00000128944	KNSTRN	-0.576793	-0.0259319	0.564079	0.472859	0.644917	3.27397e-49	1.43339e-46	51	62	61	B1	GI. esophagus, GE junction (GTEx)	EpiXcan	0.998073	esophagus_gastroesophageal_junction	0.999981
2601	ENSG00000133519	ZDHHC8P1	-0.576724	-0.0360377	0.564126	0.219569	0.342428	1.02407e-18	3.06565e-17	49	68	66	B1	GI. esophagus, GE junction (GTEx)	EpiXcan	0.998073	esophagus_gastroesophageal_junction	0.999981
2602	ENSG00000129946	SHC2	0.57664	0.103602	0.564182	0.0302045	0.245066	2.18587e-12	3.60282e-11	25	33	30	B1	GI. esophagus, GE junction (GTEx)	EpiXcan	0.998073	esophagus_gastroesophageal_junction	0.999981
2603	ENSG00000089916	GPATCH2L	-0.576482	-0.134737	0.564289	0.0147156	0.0460887	0.00461533	0.0197377	7	9	9	B1	GI. esophagus, GE junction (GTEx)	EpiXcan	0.998073	esophagus_gastroesophageal_junction	0.999981
2604	ENSG00000198952	SMG5	-0.576423	-0.0810478	0.564329	0.0154852	0.0828055	8.75572e-05	0.00050468	2	2	2	B1	GI. esophagus, GE junction (GTEx)	EpiXcan	0.998073	esophagus_gastroesophageal_junction	0.999981
2605	ENSG00000070718	AP3M2	0.575962	0.0378772	0.564641	0.0984078	0.233626	2.51596e-12	4.08916e-11	16	22	22	B1	GI. esophagus, GE junction (GTEx)	EpiXcan	0.998073	esophagus_gastroesophageal_junction	0.999981
2606	ENSG00000064726	BTBD1	-0.575696	-0.0765297	0.564821	0.0971068	0.0370815	0.0107964	0.0430074	47	51	51	B1	GI. esophagus, GE junction (GTEx)	EpiXcan	0.998073	esophagus_gastroesophageal_junction	0.999981
2607	ENSG00000153560	UBP1	-0.575211	-0.126214	0.565148	0.0196905	0.137395	2.88074e-07	2.49593e-06	10	10	10	B1	GI. esophagus, GE junction (GTEx)	EpiXcan	0.998073	esophagus_gastroesophageal_junction	0.999981
2608	ENSG00000196352	CD55	0.574741	0.104977	0.565467	0.0340924	0.0221247	0.0518898	0.175853	16	26	18	B1	GI. esophagus, GE junction (GTEx)	EpiXcan	0.998073	esophagus_gastroesophageal_junction	0.999981
2609	ENSG00000188130	MAPK12	0.574697	0.0639184	0.565496	0.0600828	0.16763	9.91463e-09	1.05071e-07	9	77	12	B1	GI. esophagus, GE junction (GTEx)	EpiXcan	0.998073	esophagus_gastroesophageal_junction	0.999981
2610	ENSG00000175274	TP53I11	0.574691	0.252376	0.5655	0.0022326	0.0209414	0.0475231	0.162986	1	6	6	B1	GI. esophagus, GE junction (GTEx)	EpiXcan	0.998073	esophagus_gastroesophageal_junction	0.999981
2611	ENSG00000261373	VPS9D1-AS1	0.574559	0.110021	0.565589	0.0261698	0.118098	3.1618e-06	2.29755e-05	8	15	12	B1	GI. esophagus, GE junction (GTEx)	EpiXcan	0.998073	esophagus_gastroesophageal_junction	0.999981
2612	ENSG00000260708	AL118516.1	0.574481	0.0503116	0.565642	0.1781	0.48648	9.96373e-29	6.9796e-27	57	73	71	B1	GI. esophagus, GE junction (GTEx)	EpiXcan	0.998073	esophagus_gastroesophageal_junction	0.999981
2613	ENSG00000178952	TUFM	0.574331	0.0636945	0.565744	0.0690943	0.136689	6.44522e-08	6.15106e-07	13	29	16	B1	GI. esophagus, GE junction (GTEx)	EpiXcan	0.998073	esophagus_gastroesophageal_junction	0.999981
2614	ENSG00000159871	LYPD5	0.574254	0.094985	0.565796	0.0247681	0.028438	0.0261875	0.0959933	13	18	18	B1	GI. esophagus, GE junction (GTEx)	EpiXcan	0.998073	esophagus_gastroesophageal_junction	0.999981
2615	ENSG00000164609	SLU7	0.573989	0.200811	0.565976	0.0107262	0.0147608	0.100223	0.306778	6	6	6	B1	GI. esophagus, GE junction (GTEx)	EpiXcan	0.998073	esophagus_gastroesophageal_junction	0.999981
2616	ENSG00000065665	SEC61A2	0.573737	0.0514169	0.566146	0.149043	0.267275	1.01721e-13	1.95488e-12	37	46	46	B1	GI. esophagus, GE junction (GTEx)	EpiXcan	0.998073	esophagus_gastroesophageal_junction	0.999981
2617	ENSG00000196517	SLC6A9	0.573561	0.0402598	0.566265	0.00446307	0.0113159	0.160808	0.451487	6	8	8	B1	GI. esophagus, GE junction (GTEx)	EpiXcan	0.998073	esophagus_gastroesophageal_junction	0.999981
2618	ENSG00000189091	SF3B3	0.573333	0.130291	0.566419	0.0181672	0.0463962	0.00324577	0.0142549	13	16	16	B1	GI. esophagus, GE junction (GTEx)	EpiXcan	0.998073	esophagus_gastroesophageal_junction	0.999981
2619	ENSG00000064012	CASP8	0.572414	0.468358	0.567042	0.00152695	0.0296624	0.0243626	0.0900817	2	4	2	B1	GI. esophagus, GE junction (GTEx)	EpiXcan	0.998073	esophagus_gastroesophageal_junction	0.999981
2620	ENSG00000172775	FAM192A	0.571668	0.0455162	0.567547	0.0196684	0.0587437	0.00139127	0.00653427	12	67	20	B1	GI. esophagus, GE junction (GTEx)	EpiXcan	0.998073	esophagus_gastroesophageal_junction	0.999981
2621	ENSG00000117724	CENPF	0.571635	0.0977662	0.567569	0.0194895	0.0431985	0.0063416	0.0264895	17	22	22	B1	GI. esophagus, GE junction (GTEx)	EpiXcan	0.998073	esophagus_gastroesophageal_junction	0.999981
2622	ENSG00000011304	PTBP1	-0.57131	-0.18878	0.567789	0.00586277	0.0254576	0.0362078	0.127905	7	23	7	B1	GI. esophagus, GE junction (GTEx)	EpiXcan	0.998073	esophagus_gastroesophageal_junction	0.999981
2623	ENSG00000168395	ING5	0.571122	0.141702	0.567917	0.0205649	0.0690125	0.000461181	0.00234184	13	17	17	B1	GI. esophagus, GE junction (GTEx)	EpiXcan	0.998073	esophagus_gastroesophageal_junction	0.999981
2624	ENSG00000168546	GFRA2	-0.57107	-0.0398043	0.567952	0.182593	0.475896	1.08147e-28	7.50067e-27	47	69	66	B1	GI. esophagus, GE junction (GTEx)	EpiXcan	0.998073	esophagus_gastroesophageal_junction	0.999981
2625	ENSG00000137831	UACA	0.570981	0.1048	0.568013	0.0125134	0.0158112	0.0822725	0.260837	17	17	17	B1	GI. esophagus, GE junction (GTEx)	EpiXcan	0.998073	esophagus_gastroesophageal_junction	0.999981
2626	ENSG00000134184	GSTM1	-0.570404	-0.0181837	0.568404	0.335042	0.0593985	0.00129674	0.00611899	140	163	162	B1	GI. esophagus, GE junction (GTEx)	EpiXcan	0.998073	esophagus_gastroesophageal_junction	0.999981
2627	ENSG00000183172	SMDT1	0.57029	0.0291191	0.568481	0.317553	0.626349	3.55807e-45	1.15927e-42	15	19	19	B1	GI. esophagus, GE junction (GTEx)	EpiXcan	0.998073	esophagus_gastroesophageal_junction	0.999981
2628	ENSG00000119403	PHF19	0.570159	0.0607561	0.56857	0.0637137	0.130965	5.72672e-07	4.74742e-06	24	31	31	B1	GI. esophagus, GE junction (GTEx)	EpiXcan	0.998073	esophagus_gastroesophageal_junction	0.999981
2629	ENSG00000101457	DNTTIP1	-0.568741	-0.064235	0.569532	0.0642679	0.241951	2.3025e-12	3.76846e-11	5	9	8	B1	GI. esophagus, GE junction (GTEx)	EpiXcan	0.998073	esophagus_gastroesophageal_junction	0.999981
2630	ENSG00000137713	PPP2R1B	-0.568157	-0.10754	0.569928	0.0382772	0.0492622	0.00239234	0.0108014	5	17	6	B1	GI. esophagus, GE junction (GTEx)	EpiXcan	0.998073	esophagus_gastroesophageal_junction	0.999981
2631	ENSG00000156795	WDYHV1	-0.567774	-0.0511239	0.570188	0.122799	0.276023	2.00977e-14	4.12857e-13	31	35	35	B1	GI. esophagus, GE junction (GTEx)	EpiXcan	0.998073	esophagus_gastroesophageal_junction	0.999981
2632	ENSG00000163702	IL17RC	-0.567514	-0.159815	0.570365	0.0164593	0.0360707	0.0124344	0.048811	9	11	11	B1	GI. esophagus, GE junction (GTEx)	EpiXcan	0.998073	esophagus_gastroesophageal_junction	0.999981
2633	ENSG00000136238	RAC1	-0.566668	-0.550469	0.57094	0.000718296	0.0300775	0.0213259	0.0796097	7	17	10	B1	GI. esophagus, GE junction (GTEx)	EpiXcan	0.998073	esophagus_gastroesophageal_junction	0.999981
2634	ENSG00000115275	MOGS	0.566221	0.0385119	0.571244	0.117368	0.242709	3.32664e-12	5.32034e-11	13	17	15	B1	GI. esophagus, GE junction (GTEx)	EpiXcan	0.998073	esophagus_gastroesophageal_junction	0.999981
2635	ENSG00000179277	MEIS3P1	0.566136	0.0286802	0.571301	0.131648	0.288599	1.29094e-15	2.92182e-14	23	29	29	B1	GI. esophagus, GE junction (GTEx)	EpiXcan	0.998073	esophagus_gastroesophageal_junction	0.999981
2636	ENSG00000033178	UBA6	0.56611	0.0903531	0.571319	0.0432242	0.011576	0.156445	0.441983	57	66	66	B1	GI. esophagus, GE junction (GTEx)	EpiXcan	0.998073	esophagus_gastroesophageal_junction	0.999981
2637	ENSG00000112110	MRPL18	-0.566076	-0.153629	0.571342	0.0102449	0.0672356	0.000466118	0.00236349	10	25	15	B1	GI. esophagus, GE junction (GTEx)	EpiXcan	0.998073	esophagus_gastroesophageal_junction	0.999981
2638	ENSG00000162458	FBLIM1	0.565847	0.112491	0.571498	0.0262763	0.0115767	0.159023	0.447087	22	28	28	B1	GI. esophagus, GE junction (GTEx)	EpiXcan	0.998073	esophagus_gastroesophageal_junction	0.999981
2639	ENSG00000126773	PCNX4	0.565738	0.149972	0.571572	0.017044	0.0134717	0.13021	0.381482	10	14	14	B1	GI. esophagus, GE junction (GTEx)	EpiXcan	0.998073	esophagus_gastroesophageal_junction	0.999981
2640	ENSG00000063127	SLC6A16	0.564817	0.194757	0.572198	0.00489981	0.017316	0.0776696	0.248948	5	6	6	B1	GI. esophagus, GE junction (GTEx)	EpiXcan	0.998073	esophagus_gastroesophageal_junction	0.999981
2641	ENSG00000157734	SNX22	0.564425	0.13133	0.572465	0.0208497	0.139235	2.53024e-07	2.21278e-06	6	14	10	B1	GI. esophagus, GE junction (GTEx)	EpiXcan	0.998073	esophagus_gastroesophageal_junction	0.999981
2642	ENSG00000184887	BTBD6	0.564254	0.0417617	0.572581	0.195805	0.137408	3.11691e-07	2.6823e-06	52	71	67	B1	GI. esophagus, GE junction (GTEx)	EpiXcan	0.998073	esophagus_gastroesophageal_junction	0.999981
2643	ENSG00000167088	SNRPD1	-0.564213	-0.752797	0.572609	0.00147957	0.024902	0.0348656	0.123662	2	10	7	B1	GI. esophagus, GE junction (GTEx)	EpiXcan	0.998073	esophagus_gastroesophageal_junction	0.999981
2644	ENSG00000182873	PRKCZ-AS1	-0.564029	-0.0750124	0.572735	0.0158006	0.043237	0.00502428	0.0213562	15	23	22	B1	GI. esophagus, GE junction (GTEx)	EpiXcan	0.998073	esophagus_gastroesophageal_junction	0.999981
2645	ENSG00000214491	SEC14L6	0.563554	0.0706742	0.573058	0.0478345	0.25924	3.64535e-13	6.54761e-12	8	13	13	B1	GI. esophagus, GE junction (GTEx)	EpiXcan	0.998073	esophagus_gastroesophageal_junction	0.999981
2646	ENSG00000143952	VPS54	-0.56343	-0.135346	0.573142	0.0226492	0.0610336	0.000931728	0.00449656	12	23	15	B1	GI. esophagus, GE junction (GTEx)	EpiXcan	0.998073	esophagus_gastroesophageal_junction	0.999981
2647	ENSG00000115947	ORC4	-0.562832	-0.0588322	0.573549	0.0528538	0.0167729	0.0878224	0.275502	32	34	34	B1	GI. esophagus, GE junction (GTEx)	EpiXcan	0.998073	esophagus_gastroesophageal_junction	0.999981
2648	ENSG00000182134	TDRKH	-0.562658	-0.104026	0.573668	0.0242619	0.0779551	0.000143515	0.000797244	17	22	20	B1	GI. esophagus, GE junction (GTEx)	EpiXcan	0.998073	esophagus_gastroesophageal_junction	0.999981
2649	ENSG00000167377	ZNF23	-0.56246	-0.0845901	0.573803	0.0270894	0.121396	1.59935e-06	1.23047e-05	3	3	3	B1	GI. esophagus, GE junction (GTEx)	EpiXcan	0.998073	esophagus_gastroesophageal_junction	0.999981
2650	ENSG00000100603	SNW1	-0.562126	-0.313714	0.57403	0.00517779	0.013417	0.130524	0.382168	6	7	7	B1	GI. esophagus, GE junction (GTEx)	EpiXcan	0.998073	esophagus_gastroesophageal_junction	0.999981
2651	ENSG00000169439	SDC2	0.562048	0.0617959	0.574083	0.0708676	0.0185036	0.0767684	0.246285	32	40	40	B1	GI. esophagus, GE junction (GTEx)	EpiXcan	0.998073	esophagus_gastroesophageal_junction	0.999981
2652	ENSG00000168827	GFM1	0.561699	0.0808901	0.574321	0.0480779	0.0596646	0.000786378	0.00383873	54	64	64	B1	GI. esophagus, GE junction (GTEx)	EpiXcan	0.998073	esophagus_gastroesophageal_junction	0.999981
2653	ENSG00000204228	HSD17B8	0.56146	0.0539894	0.574484	0.109948	0.154319	1.33216e-08	1.38969e-07	33	41	41	B1	GI. esophagus, GE junction (GTEx)	EpiXcan	0.998073	esophagus_gastroesophageal_junction	0.999981
2654	ENSG00000182919	C11orf54	0.561287	0.0492311	0.574602	0.0898433	0.512224	1.51414e-31	1.32582e-29	5	10	10	B1	GI. esophagus, GE junction (GTEx)	EpiXcan	0.998073	esophagus_gastroesophageal_junction	0.999981
2655	ENSG00000196151	WDSUB1	-0.561145	-0.0318163	0.574699	0.140222	0.332162	2.16606e-17	5.78029e-16	26	32	31	B1	GI. esophagus, GE junction (GTEx)	EpiXcan	0.998073	esophagus_gastroesophageal_junction	0.999981
2656	ENSG00000188511	C22orf34	-0.561081	-0.127365	0.574743	0.0176139	0.109712	5.32671e-06	3.75388e-05	6	8	8	B1	GI. esophagus, GE junction (GTEx)	EpiXcan	0.998073	esophagus_gastroesophageal_junction	0.999981
2657	ENSG00000101310	SEC23B	0.560794	0.0993558	0.574938	0.0207481	0.0383381	0.0104825	0.0418883	7	47	8	B1	GI. esophagus, GE junction (GTEx)	EpiXcan	0.998073	esophagus_gastroesophageal_junction	0.999981
2658	ENSG00000125618	PAX8	-0.560635	-0.0344468	0.575047	0.201218	0.297705	1.63022e-15	3.63685e-14	39	44	42	B1	GI. esophagus, GE junction (GTEx)	EpiXcan	0.998073	esophagus_gastroesophageal_junction	0.999981
2659	ENSG00000142156	COL6A1	0.560492	0.0936092	0.575144	0.0207579	0.187986	8.66299e-10	1.05446e-08	12	17	17	B1	GI. esophagus, GE junction (GTEx)	EpiXcan	0.998073	esophagus_gastroesophageal_junction	0.999981
2660	ENSG00000235859	AC006978.1	-0.560451	-0.0954407	0.575172	0.0546398	0.0459303	0.00419424	0.0180471	18	21	21	B1	GI. esophagus, GE junction (GTEx)	EpiXcan	0.998073	esophagus_gastroesophageal_junction	0.999981
2661	ENSG00000138738	PRDM5	0.559758	0.163475	0.575645	0.00758678	0.0534888	0.00175989	0.00812927	6	7	7	B1	GI. esophagus, GE junction (GTEx)	EpiXcan	0.998073	esophagus_gastroesophageal_junction	0.999981
2662	ENSG00000166289	PLEKHF1	0.559687	0.0385872	0.575693	0.214765	0.0400064	0.0070418	0.0290591	120	138	137	B1	GI. esophagus, GE junction (GTEx)	EpiXcan	0.998073	esophagus_gastroesophageal_junction	0.999981
2663	ENSG00000196776	CD47	-0.559633	-0.0920276	0.57573	0.048487	0.100546	1.70644e-05	0.000111248	24	25	25	B1	GI. esophagus, GE junction (GTEx)	EpiXcan	0.998073	esophagus_gastroesophageal_junction	0.999981
2664	ENSG00000066056	TIE1	-0.559588	-0.0788742	0.57576	0.0625726	0.139503	1.41058e-07	1.28996e-06	18	21	21	B1	GI. esophagus, GE junction (GTEx)	EpiXcan	0.998073	esophagus_gastroesophageal_junction	0.999981
2665	ENSG00000166260	COX11	-0.559288	-0.110756	0.575965	0.028746	0.128449	6.93237e-07	5.64994e-06	6	10	10	B1	GI. esophagus, GE junction (GTEx)	EpiXcan	0.998073	esophagus_gastroesophageal_junction	0.999981
2666	ENSG00000158825	CDA	0.5592	0.118492	0.576026	0.0178152	0.0916544	3.25061e-05	0.000201509	7	9	9	B1	GI. esophagus, GE junction (GTEx)	EpiXcan	0.998073	esophagus_gastroesophageal_junction	0.999981
2667	ENSG00000171608	PIK3CD	-0.558818	-0.0759385	0.576286	0.051081	0.0387139	0.00916288	0.0370482	32	38	37	B1	GI. esophagus, GE junction (GTEx)	EpiXcan	0.998073	esophagus_gastroesophageal_junction	0.999981
2668	ENSG00000113645	WWC1	0.558751	0.0378284	0.576332	0.129908	0.0615457	0.000892432	0.0043233	53	57	57	B1	GI. esophagus, GE junction (GTEx)	EpiXcan	0.998073	esophagus_gastroesophageal_junction	0.999981
2669	ENSG00000233527	ZNF529-AS1	-0.558696	-0.0442303	0.576369	0.134299	0.204566	1.21936e-10	1.63008e-09	36	43	43	B1	GI. esophagus, GE junction (GTEx)	EpiXcan	0.998073	esophagus_gastroesophageal_junction	0.999981
2670	ENSG00000167702	KIFC2	-0.558266	-0.0476649	0.576662	0.0763872	0.181156	1.47536e-09	1.75316e-08	15	31	21	B1	GI. esophagus, GE junction (GTEx)	EpiXcan	0.998073	esophagus_gastroesophageal_junction	0.999981
2671	ENSG00000104870	FCGRT	-0.557829	-0.113511	0.576961	0.0315452	0.0447062	0.00521036	0.0220936	7	8	8	B1	GI. esophagus, GE junction (GTEx)	EpiXcan	0.998073	esophagus_gastroesophageal_junction	0.999981
2672	ENSG00000078053	AMPH	0.557663	0.0637412	0.577074	0.0545439	0.151148	5.11854e-08	4.95925e-07	14	14	14	B1	GI. esophagus, GE junction (GTEx)	EpiXcan	0.998073	esophagus_gastroesophageal_junction	0.999981
2673	ENSG00000261716	AC239868.2	0.556874	0.211729	0.577613	0.00861298	0.0103168	0.188952	0.512829	6	19	7	B1	GI. esophagus, GE junction (GTEx)	EpiXcan	0.998073	esophagus_gastroesophageal_junction	0.999981
2674	ENSG00000260114	AC120114.2	0.556714	0.125637	0.577723	0.0178584	0.0286742	0.0263705	0.0966135	9	21	16	B1	GI. esophagus, GE junction (GTEx)	EpiXcan	0.998073	esophagus_gastroesophageal_junction	0.999981
2675	ENSG00000170954	ZNF415	-0.556504	-0.156189	0.577866	0.0106701	0.114044	3.70783e-06	2.65984e-05	3	38	4	B1	GI. esophagus, GE junction (GTEx)	EpiXcan	0.998073	esophagus_gastroesophageal_junction	0.999981
2676	ENSG00000135002	RFK	-0.556447	-0.0592135	0.577906	0.063809	0.0388528	0.00931272	0.0375565	49	63	59	B1	GI. esophagus, GE junction (GTEx)	EpiXcan	0.998073	esophagus_gastroesophageal_junction	0.999981
2677	ENSG00000182272	B4GALNT4	-0.556218	-0.0975273	0.578062	0.0211937	0.145509	1.20446e-07	1.11309e-06	25	41	32	B1	GI. esophagus, GE junction (GTEx)	EpiXcan	0.998073	esophagus_gastroesophageal_junction	0.999981
2678	ENSG00000168653	NDUFS5	-0.556201	-0.0325584	0.578074	0.315446	0.58285	1.54028e-39	2.4522e-37	9	12	10	B1	GI. esophagus, GE junction (GTEx)	EpiXcan	0.998073	esophagus_gastroesophageal_junction	0.999981
2679	ENSG00000083097	DOPEY1	-0.555628	-0.0304505	0.578465	0.334263	0.368673	6.06265e-21	2.21769e-19	51	71	62	B1	GI. esophagus, GE junction (GTEx)	EpiXcan	0.998073	esophagus_gastroesophageal_junction	0.999981
2680	ENSG00000214293	APTR	0.555529	0.0415042	0.578533	0.158627	0.281993	3.99148e-16	9.46203e-15	57	80	75	B1	GI. esophagus, GE junction (GTEx)	EpiXcan	0.998073	esophagus_gastroesophageal_junction	0.999981
2681	ENSG00000186522	SEPT10	-0.555361	-0.0754654	0.578648	0.0328908	0.0133502	0.127776	0.375212	30	89	33	B1	GI. esophagus, GE junction (GTEx)	EpiXcan	0.998073	esophagus_gastroesophageal_junction	0.999981
2682	ENSG00000197555	SIPA1L1	-0.555261	-0.0580201	0.578716	0.0778365	0.0423448	0.00636141	0.0265564	44	55	55	B1	GI. esophagus, GE junction (GTEx)	EpiXcan	0.998073	esophagus_gastroesophageal_junction	0.999981
2683	ENSG00000159063	ALG8	-0.555068	-0.0932569	0.578848	0.0163083	0.0168121	0.0840146	0.265323	21	26	23	B1	GI. esophagus, GE junction (GTEx)	EpiXcan	0.998073	esophagus_gastroesophageal_junction	0.999981
2684	ENSG00000182093	WRB	0.553806	0.0428288	0.579711	0.111928	0.348372	1.70403e-18	5.0049e-17	12	19	14	B1	GI. esophagus, GE junction (GTEx)	EpiXcan	0.998073	esophagus_gastroesophageal_junction	0.999981
2685	ENSG00000167182	SP2	-0.55377	-0.144355	0.579736	0.0190886	0.0297029	0.0242623	0.0897584	16	32	19	B1	GI. esophagus, GE junction (GTEx)	EpiXcan	0.998073	esophagus_gastroesophageal_junction	0.999981
2686	ENSG00000047188	YTHDC2	-0.553	-0.0237471	0.580263	0.106183	0.0641875	0.000679033	0.00334974	58	81	64	B1	GI. esophagus, GE junction (GTEx)	EpiXcan	0.998073	esophagus_gastroesophageal_junction	0.999981
2687	ENSG00000146918	NCAPG2	-0.552764	-0.0449667	0.580425	0.187989	0.109651	5.75399e-06	4.03673e-05	50	76	61	B1	GI. esophagus, GE junction (GTEx)	EpiXcan	0.998073	esophagus_gastroesophageal_junction	0.999981
2688	ENSG00000217930	PAM16	-0.552349	-0.0592652	0.580709	0.0719151	0.142233	2.07409e-07	1.84261e-06	11	13	13	B1	GI. esophagus, GE junction (GTEx)	EpiXcan	0.998073	esophagus_gastroesophageal_junction	0.999981
2689	ENSG00000103064	SLC7A6	0.551341	1.53052	0.5814	0.000287876	0.010515	0.180527	0.494744	1	2	1	B1	GI. esophagus, GE junction (GTEx)	EpiXcan	0.998073	esophagus_gastroesophageal_junction	0.999981
2690	ENSG00000056050	HPF1	-0.551042	-0.168485	0.581605	0.00945644	0.0192774	0.0620146	0.205153	5	13	7	B1	GI. esophagus, GE junction (GTEx)	EpiXcan	0.998073	esophagus_gastroesophageal_junction	0.999981
2691	ENSG00000197580	BCO2	-0.55057	-0.0596646	0.581928	0.0892855	0.109473	5.98893e-06	4.1827e-05	28	35	35	B1	GI. esophagus, GE junction (GTEx)	EpiXcan	0.998073	esophagus_gastroesophageal_junction	0.999981
2692	ENSG00000115816	CEBPZ	-0.550163	-0.076622	0.582207	0.0405528	0.108575	4.5545e-06	3.24065e-05	4	4	4	B1	GI. esophagus, GE junction (GTEx)	EpiXcan	0.998073	esophagus_gastroesophageal_junction	0.999981
2693	ENSG00000122696	SLC25A51	0.549603	0.0342306	0.582592	0.224378	0.355225	2.61403e-19	8.24834e-18	21	24	24	B1	GI. esophagus, GE junction (GTEx)	EpiXcan	0.998073	esophagus_gastroesophageal_junction	0.999981
2694	ENSG00000115705	TPO	-0.549392	-0.0444557	0.582737	0.0394445	0.0124361	0.140904	0.407095	36	41	41	B1	GI. esophagus, GE junction (GTEx)	EpiXcan	0.998073	esophagus_gastroesophageal_junction	0.999981
2695	ENSG00000099998	GGT5	0.549363	0.160141	0.582756	0.0103918	0.0355611	0.013244	0.0516128	29	40	36	B1	GI. esophagus, GE junction (GTEx)	EpiXcan	0.998073	esophagus_gastroesophageal_junction	0.999981
2696	ENSG00000156787	TBC1D31	-0.549309	-0.0896138	0.582793	0.0353082	0.0488369	0.00312322	0.0137946	21	25	25	B1	GI. esophagus, GE junction (GTEx)	EpiXcan	0.998073	esophagus_gastroesophageal_junction	0.999981
2697	ENSG00000166167	BTRC	-0.549266	-0.101918	0.582823	0.0263665	0.128433	1.26928e-06	9.98464e-06	6	32	6	B1	GI. esophagus, GE junction (GTEx)	EpiXcan	0.998073	esophagus_gastroesophageal_junction	0.999981
2698	ENSG00000134900	TPP2	-0.549226	-0.0856731	0.582851	0.0463186	0.0483984	0.00316659	0.0139597	26	28	28	B1	GI. esophagus, GE junction (GTEx)	EpiXcan	0.998073	esophagus_gastroesophageal_junction	0.999981
2699	ENSG00000125775	SDCBP2	0.549121	0.0395903	0.582922	0.0191186	0.0355055	0.0128149	0.0501497	12	121	16	B1	GI. esophagus, GE junction (GTEx)	EpiXcan	0.998073	esophagus_gastroesophageal_junction	0.999981
2700	ENSG00000214046	SMIM7	-0.549038	-0.128716	0.582979	0.016332	0.0337906	0.0151698	0.0583549	11	17	15	B1	GI. esophagus, GE junction (GTEx)	EpiXcan	0.998073	esophagus_gastroesophageal_junction	0.999981
2701	ENSG00000151893	CACUL1	0.548946	0.100569	0.583043	0.0687724	0.209386	4.35491e-11	6.11958e-10	19	41	29	B1	GI. esophagus, GE junction (GTEx)	EpiXcan	0.998073	esophagus_gastroesophageal_junction	0.999981
2702	ENSG00000130772	MED18	0.548858	0.0999382	0.583103	0.0198282	0.0134668	0.125967	0.370601	13	14	14	B1	GI. esophagus, GE junction (GTEx)	EpiXcan	0.998073	esophagus_gastroesophageal_junction	0.999981
2703	ENSG00000118369	USP35	-0.548612	-0.0963154	0.583272	0.0441605	0.0279087	0.0244325	0.0902927	19	24	24	B1	GI. esophagus, GE junction (GTEx)	EpiXcan	0.998073	esophagus_gastroesophageal_junction	0.999981
2704	ENSG00000138382	METTL5	-0.548598	-0.106077	0.583282	0.0269221	0.115308	3.00551e-06	2.19537e-05	9	12	11	B1	GI. esophagus, GE junction (GTEx)	EpiXcan	0.998073	esophagus_gastroesophageal_junction	0.999981
2705	ENSG00000226752	PSMD5-AS1	-0.548499	-0.0348934	0.583349	0.214425	0.669828	1.16437e-51	8.5857e-49	10	15	12	B1	GI. esophagus, GE junction (GTEx)	EpiXcan	0.998073	esophagus_gastroesophageal_junction	0.999981
2706	ENSG00000116883	AL591845.1	0.548194	0.0349063	0.583559	0.147064	0.146914	1.65667e-07	1.50032e-06	64	77	73	B1	GI. esophagus, GE junction (GTEx)	EpiXcan	0.998073	esophagus_gastroesophageal_junction	0.999981
2707	ENSG00000267470	ZNF571-AS1	-0.547975	-0.067027	0.583709	0.051528	0.102015	1.78248e-05	0.000115775	21	22	22	B1	GI. esophagus, GE junction (GTEx)	EpiXcan	0.998073	esophagus_gastroesophageal_junction	0.999981
2708	ENSG00000133318	RTN3	-0.547965	-0.127194	0.583716	0.0450084	0.0116493	0.152978	0.433676	20	27	23	B1	GI. esophagus, GE junction (GTEx)	EpiXcan	0.998073	esophagus_gastroesophageal_junction	0.999981
2709	ENSG00000076662	ICAM3	0.547549	0.0942916	0.584002	0.0297295	0.0793747	0.000164429	0.000905878	14	14	14	B1	GI. esophagus, GE junction (GTEx)	EpiXcan	0.998073	esophagus_gastroesophageal_junction	0.999981
2710	ENSG00000229043	AC091729.3	-0.546411	-0.021257	0.584784	0.316435	0.579255	3.62737e-39	5.6466e-37	40	51	49	B1	GI. esophagus, GE junction (GTEx)	EpiXcan	0.998073	esophagus_gastroesophageal_junction	0.999981
2711	ENSG00000148814	LRRC27	0.546388	0.0529643	0.584799	0.105151	0.11076	5.50843e-06	3.87415e-05	39	57	44	B1	GI. esophagus, GE junction (GTEx)	EpiXcan	0.998073	esophagus_gastroesophageal_junction	0.999981
2712	ENSG00000114268	PFKFB4	0.546325	0.190308	0.584843	0.00790863	0.0150876	0.108516	0.3277	11	13	13	B1	GI. esophagus, GE junction (GTEx)	EpiXcan	0.998073	esophagus_gastroesophageal_junction	0.999981
2713	ENSG00000174373	RALGAPA1	-0.546155	-0.034303	0.584959	0.20609	0.334629	4.35814e-22	1.72479e-20	43	48	48	B1	GI. esophagus, GE junction (GTEx)	EpiXcan	0.998073	esophagus_gastroesophageal_junction	0.999981
2714	ENSG00000133710	SPINK5	0.545873	0.118315	0.585153	0.0403383	0.136279	1.86027e-07	1.67281e-06	20	26	26	B1	GI. esophagus, GE junction (GTEx)	EpiXcan	0.998073	esophagus_gastroesophageal_junction	0.999981
2715	ENSG00000093010	COMT	0.544691	0.149915	0.585966	0.0130675	0.0470324	0.00346586	0.0151787	5	5	5	B1	GI. esophagus, GE junction (GTEx)	EpiXcan	0.998073	esophagus_gastroesophageal_junction	0.999981
2716	ENSG00000110025	SNX15	-0.544619	-0.0511338	0.586016	0.0971093	0.267456	6.9946e-14	1.36103e-12	4	17	10	B1	GI. esophagus, GE junction (GTEx)	EpiXcan	0.998073	esophagus_gastroesophageal_junction	0.999981
2717	ENSG00000140534	TICRR	0.544575	0.222466	0.586046	0.00432063	0.107255	6.91181e-06	4.76782e-05	20	24	24	B1	GI. esophagus, GE junction (GTEx)	EpiXcan	0.998073	esophagus_gastroesophageal_junction	0.999981
2718	ENSG00000132824	SERINC3	0.544339	0.199155	0.586208	0.0132954	0.0133198	0.107111	0.324108	2	4	2	B1	GI. esophagus, GE junction (GTEx)	EpiXcan	0.998073	esophagus_gastroesophageal_junction	0.999981
2719	ENSG00000224769	MUC20P1	0.543895	0.0378195	0.586514	0.347996	0.490934	1.16859e-29	8.84972e-28	101	127	126	B1	GI. esophagus, GE junction (GTEx)	EpiXcan	0.998073	esophagus_gastroesophageal_junction	0.999981
2720	ENSG00000205189	ZBTB10	0.543527	0.137198	0.586767	0.0221851	0.0305353	0.0202257	0.0757856	13	19	13	B1	GI. esophagus, GE junction (GTEx)	EpiXcan	0.998073	esophagus_gastroesophageal_junction	0.999981
2721	ENSG00000144455	SUMF1	0.543279	0.0347364	0.586937	0.267715	0.395071	2.65773e-23	1.16359e-21	17	19	19	B1	GI. esophagus, GE junction (GTEx)	EpiXcan	0.998073	esophagus_gastroesophageal_junction	0.999981
2722	ENSG00000114770	ABCC5	0.543116	0.087012	0.58705	0.0503819	0.0328764	0.0158274	0.060668	19	37	24	B1	GI. esophagus, GE junction (GTEx)	EpiXcan	0.998073	esophagus_gastroesophageal_junction	0.999981
2723	ENSG00000186399	GOLGA8R	-0.54307	-0.115394	0.587082	0.0197065	0.0512775	0.001925	0.00881925	6	7	7	B1	GI. esophagus, GE junction (GTEx)	EpiXcan	0.998073	esophagus_gastroesophageal_junction	0.999981
2724	ENSG00000091164	TXNL1	0.543011	0.146783	0.587122	0.0119984	0.0257686	0.033881	0.120567	5	6	6	B1	GI. esophagus, GE junction (GTEx)	EpiXcan	0.998073	esophagus_gastroesophageal_junction	0.999981
2725	ENSG00000177963	RIC8A	-0.542989	-0.0472476	0.587137	0.159954	0.324869	1.43031e-17	3.8536e-16	41	50	50	B1	GI. esophagus, GE junction (GTEx)	EpiXcan	0.998073	esophagus_gastroesophageal_junction	0.999981
2726	ENSG00000131148	EMC8	0.542943	3.25849	0.587169	2.82903e-05	0.0130393	0.137117	0.398633	2	7	5	B1	GI. esophagus, GE junction (GTEx)	EpiXcan	0.998073	esophagus_gastroesophageal_junction	0.999981
2727	ENSG00000164976	KIAA1161	0.542938	0.149575	0.587173	0.0177505	0.017736	0.0781813	0.250302	17	26	26	B1	GI. esophagus, GE junction (GTEx)	EpiXcan	0.998073	esophagus_gastroesophageal_junction	0.999981
2728	ENSG00000137996	RTCA	0.542511	0.0721735	0.587466	0.0637942	0.260752	2.12666e-13	3.93586e-12	11	15	15	B1	GI. esophagus, GE junction (GTEx)	EpiXcan	0.998073	esophagus_gastroesophageal_junction	0.999981
2729	ENSG00000150961	SEC24D	0.54202	0.080661	0.587804	0.036563	0.0353519	0.0134701	0.0524067	18	75	25	B1	GI. esophagus, GE junction (GTEx)	EpiXcan	0.998073	esophagus_gastroesophageal_junction	0.999981
2730	ENSG00000137767	SQOR	0.541657	0.0594409	0.588055	0.037039	0.031659	0.0139081	0.0539607	12	15	15	B1	GI. esophagus, GE junction (GTEx)	EpiXcan	0.998073	esophagus_gastroesophageal_junction	0.999981
2731	ENSG00000180769	WDFY3-AS2	-0.541422	-0.129215	0.588217	0.0377654	0.0809116	0.000117719	0.000663146	17	19	19	B1	GI. esophagus, GE junction (GTEx)	EpiXcan	0.998073	esophagus_gastroesophageal_junction	0.999981
2732	ENSG00000204947	ZNF425	-0.541084	-0.0583055	0.58845	0.0554163	0.157503	5.07072e-08	4.91972e-07	13	15	15	B1	GI. esophagus, GE junction (GTEx)	EpiXcan	0.998073	esophagus_gastroesophageal_junction	0.999981
2733	ENSG00000104388	RAB2A	-0.54098	-0.0573075	0.588522	0.0595707	0.0568193	0.00106159	0.00506395	43	59	59	B1	GI. esophagus, GE junction (GTEx)	EpiXcan	0.998073	esophagus_gastroesophageal_junction	0.999981
2734	ENSG00000141101	NOB1	-0.540937	-0.141667	0.588551	0.0463956	0.0128534	0.124389	0.366381	30	35	34	B1	GI. esophagus, GE junction (GTEx)	EpiXcan	0.998073	esophagus_gastroesophageal_junction	0.999981
2735	ENSG00000047056	WDR37	0.540871	0.0886146	0.588596	0.036752	0.0128999	0.136528	0.397167	28	47	39	B1	GI. esophagus, GE junction (GTEx)	EpiXcan	0.998073	esophagus_gastroesophageal_junction	0.999981
2736	ENSG00000204084	INPP5B	-0.540686	-0.0363947	0.588724	0.210679	0.308787	9.26692e-17	2.32253e-15	24	58	25	B1	GI. esophagus, GE junction (GTEx)	EpiXcan	0.998073	esophagus_gastroesophageal_junction	0.999981
2737	ENSG00000204438	GPANK1	0.540483	0.0485893	0.588864	0.0814422	0.0838776	9.9311e-05	0.000565588	27	33	33	B1	GI. esophagus, GE junction (GTEx)	EpiXcan	0.998073	esophagus_gastroesophageal_junction	0.999981
2738	ENSG00000104231	ZFAND1	0.540466	0.0822221	0.588876	0.0444743	0.0221058	0.0525201	0.177688	20	22	22	B1	GI. esophagus, GE junction (GTEx)	EpiXcan	0.998073	esophagus_gastroesophageal_junction	0.999981
2739	ENSG00000188825	LINC00910	-0.539848	-0.125268	0.589302	0.0492868	0.110045	3.93075e-06	2.81543e-05	25	34	32	B1	GI. esophagus, GE junction (GTEx)	EpiXcan	0.998073	esophagus_gastroesophageal_junction	0.999981
2740	ENSG00000171103	TRMT61B	-0.539568	-0.0546233	0.589495	0.0790283	0.240183	2.13858e-12	3.52903e-11	10	15	15	B1	GI. esophagus, GE junction (GTEx)	EpiXcan	0.998073	esophagus_gastroesophageal_junction	0.999981
2741	ENSG00000155085	AK9	0.539434	0.0807719	0.589588	0.0925475	0.142432	1.94944e-07	1.74292e-06	15	17	17	B1	GI. esophagus, GE junction (GTEx)	EpiXcan	0.998073	esophagus_gastroesophageal_junction	0.999981
2742	ENSG00000093183	SEC22C	0.538941	0.176629	0.589928	0.00422031	0.0182982	0.0788985	0.252137	23	32	27	B1	GI. esophagus, GE junction (GTEx)	EpiXcan	0.998073	esophagus_gastroesophageal_junction	0.999981
2743	ENSG00000269973	AC010969.2	0.538917	0.110307	0.589944	0.0302076	0.190082	6.03444e-10	7.47502e-09	7	15	15	B1	GI. esophagus, GE junction (GTEx)	EpiXcan	0.998073	esophagus_gastroesophageal_junction	0.999981
2744	ENSG00000157368	IL34	0.538339	0.220543	0.590343	0.00593677	0.0100965	0.192586	0.519371	2	4	4	B1	GI. esophagus, GE junction (GTEx)	EpiXcan	0.998073	esophagus_gastroesophageal_junction	0.999981
2745	ENSG00000198892	SHISA4	-0.538315	-0.0896522	0.590359	0.034747	0.0844138	8.8762e-05	0.000510491	8	11	8	B1	GI. esophagus, GE junction (GTEx)	EpiXcan	0.998073	esophagus_gastroesophageal_junction	0.999981
2746	ENSG00000132031	MATN3	0.537524	0.0303636	0.590906	0.182993	0.181396	4.2404e-09	4.73748e-08	76	85	85	B1	GI. esophagus, GE junction (GTEx)	EpiXcan	0.998073	esophagus_gastroesophageal_junction	0.999981
2747	ENSG00000186638	KIF24	0.537452	0.0304407	0.590955	0.182753	0.246066	1.84529e-12	3.07038e-11	34	37	37	B1	GI. esophagus, GE junction (GTEx)	EpiXcan	0.998073	esophagus_gastroesophageal_junction	0.999981
2748	ENSG00000121898	CPXM2	0.537438	0.172944	0.590965	0.0123107	0.0331033	0.015226	0.0585392	3	4	3	B1	GI. esophagus, GE junction (GTEx)	EpiXcan	0.998073	esophagus_gastroesophageal_junction	0.999981
2749	ENSG00000215915	ATAD3C	-0.537368	-0.0928042	0.591013	0.0292758	0.229652	2.76546e-12	4.47391e-11	7	130	9	B1	GI. esophagus, GE junction (GTEx)	EpiXcan	0.998073	esophagus_gastroesophageal_junction	0.999981
2750	ENSG00000139597	N4BP2L1	-0.536775	-0.0299688	0.591423	0.0776021	0.0217707	0.052607	0.177853	34	39	39	B1	GI. esophagus, GE junction (GTEx)	EpiXcan	0.998073	esophagus_gastroesophageal_junction	0.999981
2751	ENSG00000164808	SPIDR	0.536374	0.37365	0.5917	0.00321327	0.0193363	0.0660766	0.217105	1	11	1	B1	GI. esophagus, GE junction (GTEx)	EpiXcan	0.998073	esophagus_gastroesophageal_junction	0.999981
2752	ENSG00000166446	CDYL2	-0.535942	-0.0768542	0.591999	0.0239648	0.0136987	0.115051	0.343901	29	46	45	B1	GI. esophagus, GE junction (GTEx)	EpiXcan	0.998073	esophagus_gastroesophageal_junction	0.999981
2753	ENSG00000167747	C19orf48	0.535541	0.0801545	0.592276	0.0690972	0.0928239	3.34078e-05	0.000206733	23	35	35	B1	GI. esophagus, GE junction (GTEx)	EpiXcan	0.998073	esophagus_gastroesophageal_junction	0.999981
2754	ENSG00000179476	C14orf28	0.535524	0.0525231	0.592287	0.0475475	0.0371906	0.0109106	0.0433886	54	66	66	B1	GI. esophagus, GE junction (GTEx)	EpiXcan	0.998073	esophagus_gastroesophageal_junction	0.999981
2755	ENSG00000273018	AC107983.2	0.535406	0.0529857	0.592369	0.117175	0.568159	2.05002e-37	2.87208e-35	18	22	22	B1	GI. esophagus, GE junction (GTEx)	EpiXcan	0.998073	esophagus_gastroesophageal_junction	0.999981
2756	ENSG00000166947	EPB42	-0.534949	-0.0459784	0.592685	0.0455956	0.0233414	0.0450302	0.155387	14	17	16	B1	GI. esophagus, GE junction (GTEx)	EpiXcan	0.998073	esophagus_gastroesophageal_junction	0.999981
2757	ENSG00000161981	SNRNP25	0.534706	0.0196493	0.592853	0.361633	0.393309	6.31568e-23	2.71202e-21	73	108	104	B1	GI. esophagus, GE junction (GTEx)	EpiXcan	0.998073	esophagus_gastroesophageal_junction	0.999981
2758	ENSG00000090432	MUL1	0.534391	0.331217	0.593071	0.00246207	0.195084	1.76973e-10	2.33684e-09	4	5	5	B1	GI. esophagus, GE junction (GTEx)	EpiXcan	0.998073	esophagus_gastroesophageal_junction	0.999981
2759	ENSG00000105447	GRWD1	0.533331	0.0585281	0.593804	0.0474406	0.223623	9.03615e-12	1.38508e-10	7	9	9	B1	GI. esophagus, GE junction (GTEx)	EpiXcan	0.998073	esophagus_gastroesophageal_junction	0.999981
2760	ENSG00000091039	OSBPL8	0.532684	0.074525	0.594252	0.0638616	0.0450082	0.00507812	0.0215589	31	55	35	B1	GI. esophagus, GE junction (GTEx)	EpiXcan	0.998073	esophagus_gastroesophageal_junction	0.999981
2761	ENSG00000104497	SNX16	0.532354	0.0545909	0.594481	0.123437	0.494039	1.20744e-31	1.07065e-29	27	64	36	B1	GI. esophagus, GE junction (GTEx)	EpiXcan	0.998073	esophagus_gastroesophageal_junction	0.999981
2762	ENSG00000189007	ADAT2	-0.53218	-0.033495	0.594601	0.206968	0.369397	4.3411e-20	1.47261e-18	26	30	29	B1	GI. esophagus, GE junction (GTEx)	EpiXcan	0.998073	esophagus_gastroesophageal_junction	0.999981
2763	ENSG00000235106	LINC00094	-0.531696	-0.103549	0.594937	0.023407	0.134001	3.42145e-07	2.91928e-06	10	14	14	B1	GI. esophagus, GE junction (GTEx)	EpiXcan	0.998073	esophagus_gastroesophageal_junction	0.999981
2764	ENSG00000167325	RRM1	-0.531514	-0.0290689	0.595062	0.212318	0.323737	2.96514e-17	7.82327e-16	15	17	17	B1	GI. esophagus, GE junction (GTEx)	EpiXcan	0.998073	esophagus_gastroesophageal_junction	0.999981
2765	ENSG00000154134	ROBO3	0.5315	0.0782146	0.595072	0.0311046	0.13378	6.11415e-07	5.02695e-06	5	5	5	B1	GI. esophagus, GE junction (GTEx)	EpiXcan	0.998073	esophagus_gastroesophageal_junction	0.999981
2766	ENSG00000146556	WASH2P	0.531401	0.114875	0.595141	0.0447671	0.149643	4.96691e-08	4.83239e-07	28	33	33	B1	GI. esophagus, GE junction (GTEx)	EpiXcan	0.998073	esophagus_gastroesophageal_junction	0.999981
2767	ENSG00000197461	PDGFA	-0.53112	-0.11069	0.595336	0.0335104	0.10413	1.50449e-05	9.87718e-05	18	24	19	B1	GI. esophagus, GE junction (GTEx)	EpiXcan	0.998073	esophagus_gastroesophageal_junction	0.999981
2768	ENSG00000246596	AC139795.1	0.530646	0.0563897	0.595664	0.156018	0.106704	3.28011e-06	2.37922e-05	58	72	72	B1	GI. esophagus, GE junction (GTEx)	EpiXcan	0.998073	esophagus_gastroesophageal_junction	0.999981
2769	ENSG00000108010	GLRX3	0.530337	0.0714324	0.595879	0.0580197	0.173262	9.60748e-09	1.02358e-07	30	86	35	B1	GI. esophagus, GE junction (GTEx)	EpiXcan	0.998073	esophagus_gastroesophageal_junction	0.999981
2770	ENSG00000136122	BORA	-0.530254	-0.105071	0.595936	0.0405559	0.0600587	0.000760432	0.00371985	4	4	4	B1	GI. esophagus, GE junction (GTEx)	EpiXcan	0.998073	esophagus_gastroesophageal_junction	0.999981
2771	ENSG00000160766	GBAP1	0.530254	0.11037	0.595936	0.0202813	0.413797	3.28155e-23	1.42336e-21	8	15	15	B1	GI. esophagus, GE junction (GTEx)	EpiXcan	0.998073	esophagus_gastroesophageal_junction	0.999981
2772	ENSG00000229186	ADAM1A	0.530183	0.0407335	0.595985	0.178994	0.467774	3.49275e-29	2.54861e-27	44	56	53	B1	GI. esophagus, GE junction (GTEx)	EpiXcan	0.998073	esophagus_gastroesophageal_junction	0.999981
2773	ENSG00000198792	TMEM184B	0.529882	0.295607	0.596194	0.00390669	0.0120403	0.152259	0.432424	4	6	6	B1	GI. esophagus, GE junction (GTEx)	EpiXcan	0.998073	esophagus_gastroesophageal_junction	0.999981
2774	ENSG00000168575	SLC20A2	0.529658	0.124568	0.596349	0.0243086	0.0111995	0.1575	0.444246	6	8	8	B1	GI. esophagus, GE junction (GTEx)	EpiXcan	0.998073	esophagus_gastroesophageal_junction	0.999981
2775	ENSG00000090097	PCBP4	-0.529653	-0.119388	0.596353	0.0295428	0.0309201	0.0195579	0.0734995	18	35	22	B1	GI. esophagus, GE junction (GTEx)	EpiXcan	0.998073	esophagus_gastroesophageal_junction	0.999981
2776	ENSG00000037637	FBXO42	0.528192	0.043134	0.597366	0.0232836	0.0418148	0.00544228	0.0230143	11	12	12	B1	GI. esophagus, GE junction (GTEx)	EpiXcan	0.998073	esophagus_gastroesophageal_junction	0.999981
2777	ENSG00000134121	CHL1	-0.52818	-0.029511	0.597374	0.0819558	0.0496531	0.00294728	0.0130586	42	52	47	B1	GI. esophagus, GE junction (GTEx)	EpiXcan	0.998073	esophagus_gastroesophageal_junction	0.999981
2778	ENSG00000272894	AC004982.2	0.528112	0.0739679	0.597422	0.042082	0.0751586	0.000268033	0.00142334	29	62	43	B1	GI. esophagus, GE junction (GTEx)	EpiXcan	0.998073	esophagus_gastroesophageal_junction	0.999981
2779	ENSG00000129596	CDO1	-0.528015	-0.0511924	0.597489	0.0578578	0.0994654	1.58237e-05	0.00010369	17	25	18	B1	GI. esophagus, GE junction (GTEx)	EpiXcan	0.998073	esophagus_gastroesophageal_junction	0.999981
2780	ENSG00000158987	RAPGEF6	0.527651	0.069507	0.597741	0.0513341	0.056238	0.00165299	0.00766834	11	13	11	B1	GI. esophagus, GE junction (GTEx)	EpiXcan	0.998073	esophagus_gastroesophageal_junction	0.999981
2781	ENSG00000155506	LARP1	0.527624	0.201064	0.59776	0.0166525	0.026857	0.0310432	0.111574	11	37	13	B1	GI. esophagus, GE junction (GTEx)	EpiXcan	0.998073	esophagus_gastroesophageal_junction	0.999981
2782	ENSG00000144043	TEX261	0.527267	0.0509109	0.598008	0.107393	0.144593	1.89415e-07	1.70109e-06	28	33	33	B1	GI. esophagus, GE junction (GTEx)	EpiXcan	0.998073	esophagus_gastroesophageal_junction	0.999981
2783	ENSG00000261534	AL596244.1	0.52691	0.0753156	0.598256	0.0511538	0.0827217	6.76702e-05	0.000397343	10	10	10	B1	GI. esophagus, GE junction (GTEx)	EpiXcan	0.998073	esophagus_gastroesophageal_junction	0.999981
2784	ENSG00000115956	PLEK	-0.526241	-0.130083	0.598721	0.0128893	0.0176272	0.0793351	0.253073	5	22	5	B1	GI. esophagus, GE junction (GTEx)	EpiXcan	0.998073	esophagus_gastroesophageal_junction	0.999981
2785	ENSG00000112309	B3GAT2	0.526146	0.0447836	0.598787	0.138893	0.219954	1.76806e-11	2.63516e-10	53	83	60	B1	GI. esophagus, GE junction (GTEx)	EpiXcan	0.998073	esophagus_gastroesophageal_junction	0.999981
2786	ENSG00000154710	RABGEF1	0.525955	0.0543128	0.59892	0.0836598	0.112367	1.69305e-06	1.29757e-05	18	21	18	B1	GI. esophagus, GE junction (GTEx)	EpiXcan	0.998073	esophagus_gastroesophageal_junction	0.999981
2787	ENSG00000171219	CDC42BPG	0.525434	1.26766	0.599282	0.000309675	0.0186462	0.0748958	0.241382	4	7	7	B1	GI. esophagus, GE junction (GTEx)	EpiXcan	0.998073	esophagus_gastroesophageal_junction	0.999981
2788	ENSG00000177830	CHID1	-0.524067	-0.172868	0.600232	0.00868081	0.0233426	0.0449913	0.155291	5	16	6	B1	GI. esophagus, GE junction (GTEx)	EpiXcan	0.998073	esophagus_gastroesophageal_junction	0.999981
2789	ENSG00000168397	ATG4B	0.524029	0.0871823	0.600258	0.0311209	0.066309	0.000635279	0.003155	43	54	51	B1	GI. esophagus, GE junction (GTEx)	EpiXcan	0.998073	esophagus_gastroesophageal_junction	0.999981
2790	ENSG00000102554	KLF5	0.523513	0.253792	0.600617	0.00470396	0.0382882	0.0094289	0.0379922	3	4	4	B1	GI. esophagus, GE junction (GTEx)	EpiXcan	0.998073	esophagus_gastroesophageal_junction	0.999981
2791	ENSG00000044090	CUL7	0.523489	0.0745545	0.600634	0.0367211	0.0996575	1.28581e-05	8.51334e-05	12	19	13	B1	GI. esophagus, GE junction (GTEx)	EpiXcan	0.998073	esophagus_gastroesophageal_junction	0.999981
2792	ENSG00000165025	SYK	-0.522746	-0.119833	0.601151	0.030648	0.0309056	0.0194315	0.073103	15	18	17	B1	GI. esophagus, GE junction (GTEx)	EpiXcan	0.998073	esophagus_gastroesophageal_junction	0.999981
2793	ENSG00000164120	HPGD	0.522742	0.0430015	0.601154	0.108861	0.214538	2.00203e-11	2.97438e-10	18	21	21	B1	GI. esophagus, GE junction (GTEx)	EpiXcan	0.998073	esophagus_gastroesophageal_junction	0.999981
2794	ENSG00000153179	RASSF3	0.522388	1.85919	0.6014	6.34243e-05	0.0142725	0.11522	0.344261	1	1	1	B1	GI. esophagus, GE junction (GTEx)	EpiXcan	0.998073	esophagus_gastroesophageal_junction	0.999981
2795	ENSG00000125149	C16orf70	0.521719	0.0838602	0.601866	0.0402438	0.0779873	0.000179498	0.000983098	15	15	15	B1	GI. esophagus, GE junction (GTEx)	EpiXcan	0.998073	esophagus_gastroesophageal_junction	0.999981
2796	ENSG00000187486	KCNJ11	0.521301	0.0457701	0.602157	0.0956268	0.191075	4.44861e-10	5.57968e-09	6	7	7	B1	GI. esophagus, GE junction (GTEx)	EpiXcan	0.998073	esophagus_gastroesophageal_junction	0.999981
2797	ENSG00000184983	NDUFA6	-0.521123	-0.0400675	0.602281	0.231569	0.306143	3.4458e-18	9.6939e-17	59	68	67	B1	GI. esophagus, GE junction (GTEx)	EpiXcan	0.998073	esophagus_gastroesophageal_junction	0.999981
2798	ENSG00000169994	MYO7B	-0.520952	-0.0390197	0.6024	0.135556	0.110025	7.3405e-06	5.0412e-05	50	56	53	B1	GI. esophagus, GE junction (GTEx)	EpiXcan	0.998073	esophagus_gastroesophageal_junction	0.999981
2799	ENSG00000182841	RRP7BP	-0.520757	-0.0419964	0.602536	0.270059	0.345047	2.59076e-19	8.19334e-18	63	80	79	B1	GI. esophagus, GE junction (GTEx)	EpiXcan	0.998073	esophagus_gastroesophageal_junction	0.999981
2800	ENSG00000175893	ZDHHC21	-0.520391	-0.0926851	0.602791	0.0332878	0.0657613	0.000437364	0.00223304	3	11	4	B1	GI. esophagus, GE junction (GTEx)	EpiXcan	0.998073	esophagus_gastroesophageal_junction	0.999981
2801	ENSG00000072756	TRNT1	0.520055	0.0873148	0.603025	0.0729265	0.0486428	0.00333931	0.014652	44	52	52	B1	GI. esophagus, GE junction (GTEx)	EpiXcan	0.998073	esophagus_gastroesophageal_junction	0.999981
2802	ENSG00000072840	EVC	0.519442	0.193979	0.603453	0.00598822	0.017838	0.0815252	0.259054	2	22	2	B1	GI. esophagus, GE junction (GTEx)	EpiXcan	0.998073	esophagus_gastroesophageal_junction	0.999981
2803	ENSG00000119899	SLC17A5	-0.519384	-0.121637	0.603493	0.0138015	0.0551029	0.00165883	0.00769035	29	35	35	B1	GI. esophagus, GE junction (GTEx)	EpiXcan	0.998073	esophagus_gastroesophageal_junction	0.999981
2804	ENSG00000167136	ENDOG	-0.51916	-0.114485	0.603649	0.0265797	0.0776961	0.000133559	0.000744593	14	18	18	B1	GI. esophagus, GE junction (GTEx)	EpiXcan	0.998073	esophagus_gastroesophageal_junction	0.999981
2805	ENSG00000145439	CBR4	0.519048	0.0594399	0.603728	0.0410551	0.0655065	0.000408219	0.00209921	7	7	7	B1	GI. esophagus, GE junction (GTEx)	EpiXcan	0.998073	esophagus_gastroesophageal_junction	0.999981
2806	ENSG00000258708	SLC25A21-AS1	0.517638	0.0775258	0.604711	0.0502906	0.0783843	0.000156111	0.000862429	8	12	12	B1	GI. esophagus, GE junction (GTEx)	EpiXcan	0.998073	esophagus_gastroesophageal_junction	0.999981
2807	ENSG00000225830	ERCC6	-0.517105	-0.267384	0.605083	0.00513239	0.051981	0.00202634	0.00924681	4	5	5	B1	GI. esophagus, GE junction (GTEx)	EpiXcan	0.998073	esophagus_gastroesophageal_junction	0.999981
2808	ENSG00000247903	AC024896.1	0.51661	0.0251718	0.605429	0.131392	0.265891	2.92229e-14	5.89931e-13	18	31	23	B1	GI. esophagus, GE junction (GTEx)	EpiXcan	0.998073	esophagus_gastroesophageal_junction	0.999981
2809	ENSG00000177595	PIDD1	0.516528	0.180209	0.605486	0.00805737	0.177021	3.76021e-09	4.24501e-08	5	8	8	B1	GI. esophagus, GE junction (GTEx)	EpiXcan	0.998073	esophagus_gastroesophageal_junction	0.999981
2810	ENSG00000155363	MOV10	-0.516433	-0.107047	0.605552	0.0197553	0.0692308	0.000381495	0.00197734	9	12	12	B1	GI. esophagus, GE junction (GTEx)	EpiXcan	0.998073	esophagus_gastroesophageal_junction	0.999981
2811	ENSG00000235513	AL035681.1	0.516065	0.207781	0.605809	0.00561634	0.0129808	0.138124	0.400396	9	15	15	B1	GI. esophagus, GE junction (GTEx)	EpiXcan	0.998073	esophagus_gastroesophageal_junction	0.999981
2812	ENSG00000117266	CDK18	-0.51595	-0.121915	0.60589	0.013354	0.0625005	0.000813182	0.00396129	5	6	6	B1	GI. esophagus, GE junction (GTEx)	EpiXcan	0.998073	esophagus_gastroesophageal_junction	0.999981
2813	ENSG00000184381	PLA2G6	-0.5159	-0.100469	0.605925	0.0213943	0.0353422	0.0117207	0.0462554	6	6	6	B1	GI. esophagus, GE junction (GTEx)	EpiXcan	0.998073	esophagus_gastroesophageal_junction	0.999981
2814	ENSG00000130158	DOCK6	0.515428	0.0750556	0.606254	0.0230414	0.0476248	0.0028732	0.0127623	9	26	13	B1	GI. esophagus, GE junction (GTEx)	EpiXcan	0.998073	esophagus_gastroesophageal_junction	0.999981
2815	ENSG00000129534	MIS18BP1	-0.515249	-0.0839794	0.606379	0.0356817	0.0834215	4.39047e-05	0.000266626	12	14	14	B1	GI. esophagus, GE junction (GTEx)	EpiXcan	0.998073	esophagus_gastroesophageal_junction	0.999981
2816	ENSG00000104835	SARS2	-0.515235	-0.0964673	0.606389	0.0265724	0.0473172	0.00349924	0.0153105	15	16	16	B1	GI. esophagus, GE junction (GTEx)	EpiXcan	0.998073	esophagus_gastroesophageal_junction	0.999981
2817	ENSG00000180008	SOCS4	-0.514718	-0.191145	0.60675	0.00899343	0.0278832	0.0275074	0.100333	8	9	9	B1	GI. esophagus, GE junction (GTEx)	EpiXcan	0.998073	esophagus_gastroesophageal_junction	0.999981
2818	ENSG00000013306	SLC25A39	0.514541	0.122324	0.606874	0.0212775	0.207296	1.1116e-10	1.4989e-09	23	30	30	B1	GI. esophagus, GE junction (GTEx)	EpiXcan	0.998073	esophagus_gastroesophageal_junction	0.999981
2819	ENSG00000100461	RBM23	0.514324	0.0477621	0.607026	0.141307	0.0974421	2.44742e-05	0.000154661	61	89	84	B1	GI. esophagus, GE junction (GTEx)	EpiXcan	0.998073	esophagus_gastroesophageal_junction	0.999981
2820	ENSG00000197013	ZNF429	0.514089	0.114553	0.60719	0.0261166	0.0900137	3.74852e-05	0.000229933	16	23	21	B1	GI. esophagus, GE junction (GTEx)	EpiXcan	0.998073	esophagus_gastroesophageal_junction	0.999981
2821	ENSG00000151725	CENPU	0.513705	0.0623762	0.607458	0.069586	0.0897658	4.47238e-05	0.000271364	14	19	16	B1	GI. esophagus, GE junction (GTEx)	EpiXcan	0.998073	esophagus_gastroesophageal_junction	0.999981
2822	ENSG00000196981	WDR5B	0.513237	0.0378413	0.607785	0.115168	0.201802	1.20577e-10	1.615e-09	35	49	43	B1	GI. esophagus, GE junction (GTEx)	EpiXcan	0.998073	esophagus_gastroesophageal_junction	0.999981
2823	ENSG00000131242	RAB11FIP4	-0.513109	-0.0665031	0.607875	0.0851322	0.0916993	2.20517e-05	0.000140685	20	27	27	B1	GI. esophagus, GE junction (GTEx)	EpiXcan	0.998073	esophagus_gastroesophageal_junction	0.999981
2824	ENSG00000197568	HHLA3	-0.51255	-0.143211	0.608266	0.0127507	0.0372426	0.0110459	0.0438889	7	8	8	B1	GI. esophagus, GE junction (GTEx)	EpiXcan	0.998073	esophagus_gastroesophageal_junction	0.999981
2825	ENSG00000111801	BTN3A3	0.512092	0.0758007	0.608587	0.0230225	0.0566216	0.00169346	0.00784051	9	50	10	B1	GI. esophagus, GE junction (GTEx)	EpiXcan	0.998073	esophagus_gastroesophageal_junction	0.999981
2826	ENSG00000101367	MAPRE1	0.5118	0.239756	0.608791	0.00282293	0.012216	0.149377	0.426052	2	10	2	B1	GI. esophagus, GE junction (GTEx)	EpiXcan	0.998073	esophagus_gastroesophageal_junction	0.999981
2827	ENSG00000156253	RWDD2B	0.511735	0.0437676	0.608836	0.106183	0.248524	9.68914e-13	1.64739e-11	12	17	17	B1	GI. esophagus, GE junction (GTEx)	EpiXcan	0.998073	esophagus_gastroesophageal_junction	0.999981
2828	ENSG00000125863	MKKS	0.511578	0.097295	0.608947	0.0558324	0.0318122	0.0194125	0.073051	20	68	28	B1	GI. esophagus, GE junction (GTEx)	EpiXcan	0.998073	esophagus_gastroesophageal_junction	0.999981
2829	ENSG00000119718	EIF2B2	0.511395	0.0621747	0.609075	0.0597735	0.223689	1.15244e-11	1.75117e-10	21	26	26	B1	GI. esophagus, GE junction (GTEx)	EpiXcan	0.998073	esophagus_gastroesophageal_junction	0.999981
2830	ENSG00000186417	GLDN	-0.511188	-0.0758236	0.609219	0.0326733	0.0592008	0.00108151	0.0051478	11	14	14	B1	GI. esophagus, GE junction (GTEx)	EpiXcan	0.998073	esophagus_gastroesophageal_junction	0.999981
2831	ENSG00000170638	TRABD	-0.51093	-0.0169002	0.6094	0.165524	0.0263967	0.0279416	0.101705	78	91	89	B1	GI. esophagus, GE junction (GTEx)	EpiXcan	0.998073	esophagus_gastroesophageal_junction	0.999981
2832	ENSG00000171503	ETFDH	-0.510796	-0.0364634	0.609494	0.112288	0.198642	1.65868e-10	2.1985e-09	18	18	18	B1	GI. esophagus, GE junction (GTEx)	EpiXcan	0.998073	esophagus_gastroesophageal_junction	0.999981
2833	ENSG00000138463	DIRC2	0.510759	0.136135	0.60952	0.0127151	0.0143083	0.116942	0.348661	17	17	17	B1	GI. esophagus, GE junction (GTEx)	EpiXcan	0.998073	esophagus_gastroesophageal_junction	0.999981
2834	ENSG00000184207	PGP	-0.510612	-0.179787	0.609622	0.0119691	0.0185458	0.0716198	0.232138	16	19	19	B1	GI. esophagus, GE junction (GTEx)	EpiXcan	0.998073	esophagus_gastroesophageal_junction	0.999981
2835	ENSG00000085788	DDHD2	-0.510261	-0.12839	0.609868	0.0120222	0.124204	1.96058e-06	1.48554e-05	19	26	26	B1	GI. esophagus, GE junction (GTEx)	EpiXcan	0.998073	esophagus_gastroesophageal_junction	0.999981
2836	ENSG00000011295	TTC19	0.509988	0.125797	0.61006	0.0278693	0.105129	6.71246e-06	4.64403e-05	21	24	22	B1	GI. esophagus, GE junction (GTEx)	EpiXcan	0.998073	esophagus_gastroesophageal_junction	0.999981
2837	ENSG00000149548	CCDC15	0.509545	0.0472587	0.610371	0.0869316	0.0879294	3.35584e-05	0.000207482	40	46	46	B1	GI. esophagus, GE junction (GTEx)	EpiXcan	0.998073	esophagus_gastroesophageal_junction	0.999981
2838	ENSG00000143382	ADAMTSL4	0.509042	0.0814262	0.610723	0.0422552	0.141248	2.00148e-07	1.7849e-06	8	12	9	B1	GI. esophagus, GE junction (GTEx)	EpiXcan	0.998073	esophagus_gastroesophageal_junction	0.999981
2839	ENSG00000105607	GCDH	-0.508993	-0.135502	0.610757	0.0134041	0.0510624	0.00268819	0.0120171	17	21	21	B1	GI. esophagus, GE junction (GTEx)	EpiXcan	0.998073	esophagus_gastroesophageal_junction	0.999981
2840	ENSG00000160685	ZBTB7B	0.507613	0.0290324	0.611725	0.172467	0.151614	7.42086e-08	7.03425e-07	59	68	68	B1	GI. esophagus, GE junction (GTEx)	EpiXcan	0.998073	esophagus_gastroesophageal_junction	0.999981
2841	ENSG00000107742	SPOCK2	0.50736	0.081151	0.611902	0.047983	0.0479997	0.003424	0.0150001	20	24	24	B1	GI. esophagus, GE junction (GTEx)	EpiXcan	0.998073	esophagus_gastroesophageal_junction	0.999981
2842	ENSG00000219626	FAM228B	0.507039	0.0321325	0.612127	0.233648	0.394736	3.63724e-22	1.45593e-20	19	29	22	B1	GI. esophagus, GE junction (GTEx)	EpiXcan	0.998073	esophagus_gastroesophageal_junction	0.999981
2843	ENSG00000154845	PPP4R1	-0.506777	-0.0816882	0.612311	0.0490202	0.11879	2.56731e-06	1.89705e-05	16	22	17	B1	GI. esophagus, GE junction (GTEx)	EpiXcan	0.998073	esophagus_gastroesophageal_junction	0.999981
2844	ENSG00000174194	AGAP8	0.50676	0.161634	0.612323	0.0159526	0.278313	8.43929e-17	2.1227e-15	20	50	35	B1	GI. esophagus, GE junction (GTEx)	EpiXcan	0.998073	esophagus_gastroesophageal_junction	0.999981
2845	ENSG00000128609	NDUFA5	0.506703	0.0404598	0.612363	0.178051	0.246184	4.44859e-13	7.89921e-12	53	61	61	B1	GI. esophagus, GE junction (GTEx)	EpiXcan	0.998073	esophagus_gastroesophageal_junction	0.999981
2846	ENSG00000107651	SEC23IP	0.506357	0.188938	0.612606	0.00647791	0.0333509	0.0156479	0.0600788	10	15	15	B1	GI. esophagus, GE junction (GTEx)	EpiXcan	0.998073	esophagus_gastroesophageal_junction	0.999981
2847	ENSG00000169203	RP11-231C14.4	0.506319	0.0925164	0.612633	0.033569	0.0640007	0.000616515	0.00306834	5	5	5	B1	GI. esophagus, GE junction (GTEx)	EpiXcan	0.998073	esophagus_gastroesophageal_junction	0.999981
2848	ENSG00000114841	DNAH1	0.506266	0.0757122	0.61267	0.0806649	0.0455739	0.00493672	0.0210032	36	40	40	B1	GI. esophagus, GE junction (GTEx)	EpiXcan	0.998073	esophagus_gastroesophageal_junction	0.999981
2849	ENSG00000131626	PPFIA1	-0.506122	-0.0515155	0.612771	0.0979824	0.185027	1.25092e-11	1.89259e-10	23	26	26	B1	GI. esophagus, GE junction (GTEx)	EpiXcan	0.998073	esophagus_gastroesophageal_junction	0.999981
2850	ENSG00000134291	TMEM106C	0.505985	0.116677	0.612867	0.0099414	0.032665	0.0125644	0.0492658	6	15	6	B1	GI. esophagus, GE junction (GTEx)	EpiXcan	0.998073	esophagus_gastroesophageal_junction	0.999981
2851	ENSG00000134086	VHL	0.505653	0.147872	0.6131	0.00768236	0.0399738	0.00869778	0.0352899	1	1	1	B1	GI. esophagus, GE junction (GTEx)	EpiXcan	0.998073	esophagus_gastroesophageal_junction	0.999981
2852	ENSG00000100997	ABHD12	0.505422	0.0390858	0.613263	0.184145	0.166915	3.16951e-09	3.61926e-08	23	48	27	B1	GI. esophagus, GE junction (GTEx)	EpiXcan	0.998073	esophagus_gastroesophageal_junction	0.999981
2853	ENSG00000175265	GOLGA8A	0.50483	0.0328672	0.613678	0.211338	0.0508029	0.00237584	0.0107407	125	147	146	B1	GI. esophagus, GE junction (GTEx)	EpiXcan	0.998073	esophagus_gastroesophageal_junction	0.999981
2854	ENSG00000106100	NOD1	-0.504776	-0.0422175	0.613716	0.0500949	0.0122852	0.142546	0.410921	27	30	30	B1	GI. esophagus, GE junction (GTEx)	EpiXcan	0.998073	esophagus_gastroesophageal_junction	0.999981
2855	ENSG00000109390	NDUFC1	-0.504608	-0.0800416	0.613834	0.0406175	0.0373652	0.0110855	0.0440089	32	38	36	B1	GI. esophagus, GE junction (GTEx)	EpiXcan	0.998073	esophagus_gastroesophageal_junction	0.999981
2856	ENSG00000163393	SLC22A15	-0.504513	-0.0679479	0.613901	0.0866647	0.0868921	6.9675e-05	0.000407759	34	38	38	B1	GI. esophagus, GE junction (GTEx)	EpiXcan	0.998073	esophagus_gastroesophageal_junction	0.999981
2857	ENSG00000108352	RAPGEFL1	-0.503971	-0.0602675	0.614282	0.116058	0.161083	4.64399e-09	5.15141e-08	14	15	15	B1	GI. esophagus, GE junction (GTEx)	EpiXcan	0.998073	esophagus_gastroesophageal_junction	0.999981
2858	ENSG00000140350	ANP32A	-0.503292	-0.0624419	0.614759	0.0407515	0.0911735	5.63477e-05	0.000335643	18	26	19	B1	GI. esophagus, GE junction (GTEx)	EpiXcan	0.998073	esophagus_gastroesophageal_junction	0.999981
2859	ENSG00000123415	SMUG1	0.503151	0.0588542	0.614858	0.0464965	0.0616541	0.000925751	0.00446925	10	22	10	B1	GI. esophagus, GE junction (GTEx)	EpiXcan	0.998073	esophagus_gastroesophageal_junction	0.999981
2860	ENSG00000145428	RNF175	0.503137	0.130292	0.614868	0.0229513	0.043816	0.00572079	0.0240758	13	13	13	B1	GI. esophagus, GE junction (GTEx)	EpiXcan	0.998073	esophagus_gastroesophageal_junction	0.999981
2861	ENSG00000213865	C8orf44	-0.502812	-0.0959149	0.615096	0.0189098	0.0290261	0.0252558	0.0929917	5	5	5	B1	GI. esophagus, GE junction (GTEx)	EpiXcan	0.998073	esophagus_gastroesophageal_junction	0.999981
2862	ENSG00000164978	NUDT2	0.502599	0.0256336	0.615246	0.431058	0.682856	6.01043e-55	7.6551e-52	30	37	37	B1	GI. esophagus, GE junction (GTEx)	EpiXcan	0.998073	esophagus_gastroesophageal_junction	0.999981
2863	ENSG00000241057	AC004951.3	0.502549	0.0422996	0.615281	0.167831	0.26004	1.65011e-13	3.09894e-12	22	25	25	B1	GI. esophagus, GE junction (GTEx)	EpiXcan	0.998073	esophagus_gastroesophageal_junction	0.999981
2864	ENSG00000196792	STRN3	0.501748	0.0890162	0.615845	0.0261149	0.0211679	0.0556891	0.186607	11	13	13	B1	GI. esophagus, GE junction (GTEx)	EpiXcan	0.998073	esophagus_gastroesophageal_junction	0.999981
2865	ENSG00000138621	PPCDC	0.501562	0.0467288	0.615976	0.0564908	0.0634404	0.000853881	0.0041437	31	36	36	B1	GI. esophagus, GE junction (GTEx)	EpiXcan	0.998073	esophagus_gastroesophageal_junction	0.999981
2866	ENSG00000169418	NPR1	-0.501489	-0.0562547	0.616027	0.0640566	0.0194495	0.0653739	0.21509	33	43	40	B1	GI. esophagus, GE junction (GTEx)	EpiXcan	0.998073	esophagus_gastroesophageal_junction	0.999981
2867	ENSG00000171497	PPID	0.499461	0.102432	0.617455	0.017758	0.0286093	0.0142398	0.0551714	4	8	5	B1	GI. esophagus, GE junction (GTEx)	EpiXcan	0.998073	esophagus_gastroesophageal_junction	0.999981
2868	ENSG00000145687	SSBP2	0.499176	0.203148	0.617655	0.0075391	0.0443761	0.00501674	0.0213307	2	2	2	B1	GI. esophagus, GE junction (GTEx)	EpiXcan	0.998073	esophagus_gastroesophageal_junction	0.999981
2869	ENSG00000185345	PRKN	-0.499053	-0.0611303	0.617742	0.0340881	0.0281258	0.0274942	0.100311	20	32	29	B1	GI. esophagus, GE junction (GTEx)	EpiXcan	0.998073	esophagus_gastroesophageal_junction	0.999981
2870	ENSG00000267106	ZNF561-AS1	-0.498214	-0.217669	0.618333	0.00603998	0.0260954	0.0328507	0.117408	8	18	12	B1	GI. esophagus, GE junction (GTEx)	EpiXcan	0.998073	esophagus_gastroesophageal_junction	0.999981
2871	ENSG00000112130	RNF8	0.49785	0.0938072	0.61859	0.0386089	0.0413557	0.00757767	0.0310328	21	27	26	B1	GI. esophagus, GE junction (GTEx)	EpiXcan	0.998073	esophagus_gastroesophageal_junction	0.999981
2872	ENSG00000125851	PCSK2	0.497827	0.0730272	0.618606	0.0411883	0.417496	2.03179e-23	8.95139e-22	18	25	25	B1	GI. esophagus, GE junction (GTEx)	EpiXcan	0.998073	esophagus_gastroesophageal_junction	0.999981
2873	ENSG00000133706	LARS	-0.497609	-0.0383088	0.61876	0.154953	0.366875	3.22099e-20	1.10603e-18	60	68	68	B1	GI. esophagus, GE junction (GTEx)	EpiXcan	0.998073	esophagus_gastroesophageal_junction	0.999981
2874	ENSG00000180881	CAPS2	0.496829	0.0439985	0.61931	0.106401	0.113416	4.8948e-06	3.46694e-05	59	74	74	B1	GI. esophagus, GE junction (GTEx)	EpiXcan	0.998073	esophagus_gastroesophageal_junction	0.999981
2875	ENSG00000123870	ZNF137P	-0.496231	-0.0946761	0.619731	0.00888272	0.0508614	0.00286125	0.0127217	7	58	8	B1	GI. esophagus, GE junction (GTEx)	EpiXcan	0.998073	esophagus_gastroesophageal_junction	0.999981
2876	ENSG00000187720	THSD4	-0.495784	-0.0809501	0.620047	0.0300124	0.0151254	0.110493	0.332691	34	40	40	B1	GI. esophagus, GE junction (GTEx)	EpiXcan	0.998073	esophagus_gastroesophageal_junction	0.999981
2877	ENSG00000115339	GALNT3	-0.495705	-0.0442618	0.620102	0.120694	0.272246	4.4228e-14	8.73954e-13	26	32	31	B1	GI. esophagus, GE junction (GTEx)	EpiXcan	0.998073	esophagus_gastroesophageal_junction	0.999981
2878	ENSG00000136925	TSTD2	0.495636	0.29034	0.620151	0.00234215	0.0395439	0.00829506	0.0337831	4	8	8	B1	GI. esophagus, GE junction (GTEx)	EpiXcan	0.998073	esophagus_gastroesophageal_junction	0.999981
2879	ENSG00000176108	CHMP6	-0.495493	-0.100318	0.620252	0.0147954	0.014325	0.0945873	0.292403	7	7	7	B1	GI. esophagus, GE junction (GTEx)	EpiXcan	0.998073	esophagus_gastroesophageal_junction	0.999981
2880	ENSG00000105699	LSR	0.495454	0.0247485	0.620279	0.279533	0.229496	6.21607e-12	9.67635e-11	77	90	86	B1	GI. esophagus, GE junction (GTEx)	EpiXcan	0.998073	esophagus_gastroesophageal_junction	0.999981
2881	ENSG00000103642	LACTB	-0.495292	-0.054962	0.620394	0.0801075	0.168492	5.51499e-09	6.07907e-08	11	15	15	B1	GI. esophagus, GE junction (GTEx)	EpiXcan	0.998073	esophagus_gastroesophageal_junction	0.999981
2882	ENSG00000071794	HLTF	-0.495257	-0.0708155	0.620419	0.0206254	0.0161168	0.0996491	0.30545	18	22	22	B1	GI. esophagus, GE junction (GTEx)	EpiXcan	0.998073	esophagus_gastroesophageal_junction	0.999981
2883	ENSG00000136044	APPL2	-0.495079	-0.0836301	0.620544	0.0335152	0.0580324	0.00125325	0.0059212	19	79	21	B1	GI. esophagus, GE junction (GTEx)	EpiXcan	0.998073	esophagus_gastroesophageal_junction	0.999981
2884	ENSG00000180190	TDRP	0.494865	0.0441583	0.620695	0.0650658	0.0103114	0.186308	0.507323	39	57	57	B1	GI. esophagus, GE junction (GTEx)	EpiXcan	0.998073	esophagus_gastroesophageal_junction	0.999981
2885	ENSG00000198721	ECI2	0.494554	0.0481683	0.620915	0.0895764	0.233323	1.25792e-12	2.12075e-11	29	38	38	B1	GI. esophagus, GE junction (GTEx)	EpiXcan	0.998073	esophagus_gastroesophageal_junction	0.999981
2886	ENSG00000214226	C17orf67	0.494151	0.0494531	0.621199	0.0751741	0.0527129	0.00230539	0.0104391	51	67	65	B1	GI. esophagus, GE junction (GTEx)	EpiXcan	0.998073	esophagus_gastroesophageal_junction	0.999981
2887	ENSG00000135540	NHSL1	-0.493907	-0.0644618	0.621372	0.0438572	0.144525	2.08264e-07	1.84904e-06	5	6	5	B1	GI. esophagus, GE junction (GTEx)	EpiXcan	0.998073	esophagus_gastroesophageal_junction	0.999981
2888	ENSG00000127366	TAS2R5	0.493186	0.0905775	0.621881	0.0357739	0.129514	7.82781e-07	6.31726e-06	6	7	7	B1	GI. esophagus, GE junction (GTEx)	EpiXcan	0.998073	esophagus_gastroesophageal_junction	0.999981
2889	ENSG00000008128	CDK11A	0.492958	0.179824	0.622042	0.0125813	0.221154	2.26158e-12	3.71016e-11	7	10	10	B1	GI. esophagus, GE junction (GTEx)	EpiXcan	0.998073	esophagus_gastroesophageal_junction	0.999981
2890	ENSG00000111711	GOLT1B	0.492886	0.0725658	0.622093	0.0412272	0.0119449	0.144972	0.41586	19	22	21	B1	GI. esophagus, GE junction (GTEx)	EpiXcan	0.998073	esophagus_gastroesophageal_junction	0.999981
2891	ENSG00000166333	ILK	-0.49218	-0.114767	0.622592	0.0156041	0.123051	1.57284e-06	1.21141e-05	17	24	24	B1	GI. esophagus, GE junction (GTEx)	EpiXcan	0.998073	esophagus_gastroesophageal_junction	0.999981
2892	ENSG00000155016	CYP2U1	0.492144	0.260375	0.622618	0.0041058	0.0132081	0.123096	0.363682	7	9	9	B1	GI. esophagus, GE junction (GTEx)	EpiXcan	0.998073	esophagus_gastroesophageal_junction	0.999981
2893	ENSG00000007341	ST7L	0.491858	0.0250005	0.622819	0.132182	0.183767	3.31687e-10	4.24765e-09	16	18	18	B1	GI. esophagus, GE junction (GTEx)	EpiXcan	0.998073	esophagus_gastroesophageal_junction	0.999981
2894	ENSG00000110455	ACCS	0.491623	0.0282541	0.622986	0.349371	0.597896	1.5364e-41	3.11957e-39	47	56	56	B1	GI. esophagus, GE junction (GTEx)	EpiXcan	0.998073	esophagus_gastroesophageal_junction	0.999981
2895	ENSG00000110079	MS4A4A	0.491511	0.0864266	0.623065	0.0749362	0.0880149	6.29656e-05	0.000371274	15	18	18	B1	GI. esophagus, GE junction (GTEx)	EpiXcan	0.998073	esophagus_gastroesophageal_junction	0.999981
2896	ENSG00000137106	GRHPR	0.490784	0.0251093	0.62358	0.361468	0.451455	1.14116e-26	6.66152e-25	33	40	40	B1	GI. esophagus, GE junction (GTEx)	EpiXcan	0.998073	esophagus_gastroesophageal_junction	0.999981
2897	ENSG00000137806	NDUFAF1	-0.490325	-0.0637455	0.623904	0.057692	0.123511	1.3906e-06	1.08416e-05	13	16	16	B1	GI. esophagus, GE junction (GTEx)	EpiXcan	0.998073	esophagus_gastroesophageal_junction	0.999981
2898	ENSG00000107290	SETX	0.490113	0.0512426	0.624054	0.102323	0.221859	1.13956e-11	1.73347e-10	12	12	12	B1	GI. esophagus, GE junction (GTEx)	EpiXcan	0.998073	esophagus_gastroesophageal_junction	0.999981
2899	ENSG00000070061	ELP1	-0.490102	-0.0478859	0.624061	0.0760313	0.104121	2.00818e-06	1.51832e-05	25	27	27	B1	GI. esophagus, GE junction (GTEx)	EpiXcan	0.998073	esophagus_gastroesophageal_junction	0.999981
2900	ENSG00000203827	NBPF16	-0.489931	0.167163	0.624183	0.000781906	0.191191	1.68e-11	2.50925e-10	3	16	16	B1	GI. esophagus, GE junction (GTEx)	EpiXcan	0.998073	esophagus_gastroesophageal_junction	0.999981
2901	ENSG00000123983	ACSL3	0.488794	0.154556	0.624987	0.013457	0.0423493	0.00674512	0.0279666	22	108	29	B1	GI. esophagus, GE junction (GTEx)	EpiXcan	0.998073	esophagus_gastroesophageal_junction	0.999981
2902	ENSG00000176593	AC008969.1	0.488707	0.0581403	0.625049	0.0598472	0.327419	2.87223e-18	8.16226e-17	10	63	15	B1	GI. esophagus, GE junction (GTEx)	EpiXcan	0.998073	esophagus_gastroesophageal_junction	0.999981
2903	ENSG00000181444	ZNF467	0.488494	0.307031	0.6252	0.00154217	0.0143266	0.114125	0.341498	1	2	2	B1	GI. esophagus, GE junction (GTEx)	EpiXcan	0.998073	esophagus_gastroesophageal_junction	0.999981
2904	ENSG00000116852	KIF21B	0.487688	0.0587141	0.625771	0.0765666	0.0431197	0.00586746	0.024656	46	58	56	B1	GI. esophagus, GE junction (GTEx)	EpiXcan	0.998073	esophagus_gastroesophageal_junction	0.999981
2905	ENSG00000114779	ABHD14B	0.487363	0.0527833	0.626001	0.131463	0.0246963	0.0381761	0.134182	43	53	52	B1	GI. esophagus, GE junction (GTEx)	EpiXcan	0.998073	esophagus_gastroesophageal_junction	0.999981
2906	ENSG00000087095	NLK	-0.487223	-0.646571	0.6261	0.000696398	0.0113629	0.15435	0.437113	1	1	1	B1	GI. esophagus, GE junction (GTEx)	EpiXcan	0.998073	esophagus_gastroesophageal_junction	0.999981
2907	ENSG00000141933	TPGS1	0.486826	0.239342	0.626382	0.0031832	0.0161663	0.0919978	0.286229	5	8	8	B1	GI. esophagus, GE junction (GTEx)	EpiXcan	0.998073	esophagus_gastroesophageal_junction	0.999981
2908	ENSG00000246089	AC016065.1	0.486442	0.0670821	0.626654	0.106314	0.217976	4.60537e-11	6.43283e-10	23	32	32	B1	GI. esophagus, GE junction (GTEx)	EpiXcan	0.998073	esophagus_gastroesophageal_junction	0.999981
2909	ENSG00000153446	C16orf89	-0.486127	-0.0424917	0.626877	0.0966791	0.268745	6.5446e-14	1.27663e-12	14	19	19	B1	GI. esophagus, GE junction (GTEx)	EpiXcan	0.998073	esophagus_gastroesophageal_junction	0.999981
2910	ENSG00000185344	ATP6V0A2	-0.48593	-0.0944305	0.627017	0.0350091	0.0338739	0.012708	0.0497734	19	21	21	B1	GI. esophagus, GE junction (GTEx)	EpiXcan	0.998073	esophagus_gastroesophageal_junction	0.999981
2911	ENSG00000165282	PIGO	0.485767	0.0690174	0.627132	0.0364053	0.114775	3.95531e-06	2.83157e-05	7	17	7	B1	GI. esophagus, GE junction (GTEx)	EpiXcan	0.998073	esophagus_gastroesophageal_junction	0.999981
2912	ENSG00000141858	SAMD1	-0.485735	-0.0531852	0.627155	0.0782951	0.0288503	0.0260772	0.0956641	46	52	52	B1	GI. esophagus, GE junction (GTEx)	EpiXcan	0.998073	esophagus_gastroesophageal_junction	0.999981
2913	ENSG00000167720	SRR	0.485484	0.0263024	0.627333	0.292081	0.43242	2.4321e-25	1.30052e-23	11	15	12	B1	GI. esophagus, GE junction (GTEx)	EpiXcan	0.998073	esophagus_gastroesophageal_junction	0.999981
2914	ENSG00000073350	LLGL2	0.485432	0.0646574	0.62737	0.0714382	0.133721	7.02174e-07	5.71281e-06	22	25	25	B1	GI. esophagus, GE junction (GTEx)	EpiXcan	0.998073	esophagus_gastroesophageal_junction	0.999981
2915	ENSG00000177570	SAMD12	0.484989	0.0354641	0.627684	0.0986625	0.0820515	9.91326e-05	0.000564802	102	127	124	B1	GI. esophagus, GE junction (GTEx)	EpiXcan	0.998073	esophagus_gastroesophageal_junction	0.999981
2916	ENSG00000103510	KAT8	-0.484845	-0.0848042	0.627786	0.0449301	0.237495	8.08498e-13	1.39496e-11	16	22	22	B1	GI. esophagus, GE junction (GTEx)	EpiXcan	0.998073	esophagus_gastroesophageal_junction	0.999981
2917	ENSG00000081026	MAGI3	-0.484573	-0.208222	0.627979	0.00742677	0.0189125	0.0716705	0.232216	8	11	11	B1	GI. esophagus, GE junction (GTEx)	EpiXcan	0.998073	esophagus_gastroesophageal_junction	0.999981
2918	ENSG00000137103	TMEM8B	0.484258	0.0994761	0.628202	0.0515103	0.374648	1.8799e-20	6.6341e-19	33	42	41	B1	GI. esophagus, GE junction (GTEx)	EpiXcan	0.998073	esophagus_gastroesophageal_junction	0.999981
2919	ENSG00000113966	ARL6	-0.484252	-0.105344	0.628207	0.0168496	0.0178112	0.0823501	0.260965	36	44	44	B1	GI. esophagus, GE junction (GTEx)	EpiXcan	0.998073	esophagus_gastroesophageal_junction	0.999981
2920	ENSG00000085274	MYNN	-0.484185	-0.0675538	0.628254	0.0479483	0.0290354	0.0228763	0.084945	34	48	40	B1	GI. esophagus, GE junction (GTEx)	EpiXcan	0.998073	esophagus_gastroesophageal_junction	0.999981
2921	ENSG00000148926	ADM	0.483457	0.248795	0.628771	0.0054895	0.0260696	0.0319923	0.114691	4	14	7	B1	GI. esophagus, GE junction (GTEx)	EpiXcan	0.998073	esophagus_gastroesophageal_junction	0.999981
2922	ENSG00000251615	AC104825.2	-0.483064	-0.0388034	0.62905	0.105329	0.15884	2.26148e-08	2.2876e-07	17	19	19	B1	GI. esophagus, GE junction (GTEx)	EpiXcan	0.998073	esophagus_gastroesophageal_junction	0.999981
2923	ENSG00000186480	INSIG1	0.483005	0.178575	0.629092	0.0156846	0.0175994	0.0758372	0.243744	7	18	8	B1	GI. esophagus, GE junction (GTEx)	EpiXcan	0.998073	esophagus_gastroesophageal_junction	0.999981
2924	ENSG00000113734	BNIP1	-0.482737	-0.0264632	0.629283	0.192554	0.247356	1.28903e-12	2.16539e-11	52	63	60	B1	GI. esophagus, GE junction (GTEx)	EpiXcan	0.998073	esophagus_gastroesophageal_junction	0.999981
2925	ENSG00000131373	HACL1	-0.482636	-0.0431002	0.629354	0.267041	0.0433285	0.0057062	0.0240216	90	108	107	B1	GI. esophagus, GE junction (GTEx)	EpiXcan	0.998073	esophagus_gastroesophageal_junction	0.999981
2926	ENSG00000172123	SLFN12	0.48261	0.0361085	0.629373	0.0675829	0.163623	2.29083e-08	2.31562e-07	7	11	7	B1	GI. esophagus, GE junction (GTEx)	EpiXcan	0.998073	esophagus_gastroesophageal_junction	0.999981
2927	ENSG00000011028	MRC2	0.48248	0.100511	0.629465	0.0711239	0.0526392	0.00245767	0.011075	35	56	47	B1	GI. esophagus, GE junction (GTEx)	EpiXcan	0.998073	esophagus_gastroesophageal_junction	0.999981
2928	ENSG00000106400	ZNHIT1	-0.48196	-0.0973614	0.629835	0.0375631	0.152949	6.08763e-08	5.82566e-07	25	32	32	B1	GI. esophagus, GE junction (GTEx)	EpiXcan	0.998073	esophagus_gastroesophageal_junction	0.999981
2929	ENSG00000136152	COG3	-0.481499	-0.0670698	0.630162	0.0148372	0.0314834	0.0192133	0.0723793	12	14	14	B1	GI. esophagus, GE junction (GTEx)	EpiXcan	0.998073	esophagus_gastroesophageal_junction	0.999981
2930	ENSG00000169019	COMMD8	0.481331	0.0879715	0.630282	0.0328204	0.0273635	0.028274	0.102701	28	33	33	B1	GI. esophagus, GE junction (GTEx)	EpiXcan	0.998073	esophagus_gastroesophageal_junction	0.999981
2931	ENSG00000146223	RPL7L1	0.481125	0.0508672	0.630428	0.0704443	0.133156	5.88641e-07	4.86253e-06	7	9	8	B1	GI. esophagus, GE junction (GTEx)	EpiXcan	0.998073	esophagus_gastroesophageal_junction	0.999981
2932	ENSG00000166925	TSC22D4	-0.481009	-0.132141	0.63051	0.005151	0.0144607	0.113445	0.339825	3	20	3	B1	GI. esophagus, GE junction (GTEx)	EpiXcan	0.998073	esophagus_gastroesophageal_junction	0.999981
2933	ENSG00000163320	CGGBP1	-0.480702	-0.0267915	0.630728	0.333146	0.425541	2.17506e-24	1.03648e-22	21	27	26	B1	GI. esophagus, GE junction (GTEx)	EpiXcan	0.998073	esophagus_gastroesophageal_junction	0.999981
2934	ENSG00000164111	ANXA5	0.480535	0.0610109	0.630847	0.0700678	0.238555	1.65316e-12	2.76381e-11	45	57	57	B1	GI. esophagus, GE junction (GTEx)	EpiXcan	0.998073	esophagus_gastroesophageal_junction	0.999981
2935	ENSG00000198826	ARHGAP11A	0.479665	0.0805652	0.631465	0.0284264	0.0661676	0.000677466	0.00334436	16	21	21	B1	GI. esophagus, GE junction (GTEx)	EpiXcan	0.998073	esophagus_gastroesophageal_junction	0.999981
2936	ENSG00000079257	LXN	0.47949	0.056675	0.63159	0.0625349	0.147453	1.20314e-07	1.1126e-06	17	19	18	B1	GI. esophagus, GE junction (GTEx)	EpiXcan	0.998073	esophagus_gastroesophageal_junction	0.999981
2937	ENSG00000162882	HAAO	-0.479432	-0.0732372	0.631631	0.0332088	0.0879304	5.66827e-05	0.000337351	12	20	20	B1	GI. esophagus, GE junction (GTEx)	EpiXcan	0.998073	esophagus_gastroesophageal_junction	0.999981
2938	ENSG00000247400	DNAJC3-AS1	-0.479324	-0.0650655	0.631708	0.050319	0.181524	1.95223e-09	2.29068e-08	9	11	11	B1	GI. esophagus, GE junction (GTEx)	EpiXcan	0.998073	esophagus_gastroesophageal_junction	0.999981
2939	ENSG00000073050	XRCC1	-0.4793	-0.0940999	0.631725	0.0111113	0.0522934	0.00261094	0.0116961	11	16	15	B1	GI. esophagus, GE junction (GTEx)	EpiXcan	0.998073	esophagus_gastroesophageal_junction	0.999981
2940	ENSG00000136193	SCRN1	0.47926	0.0498145	0.631753	0.0644398	0.082174	0.000119261	0.000670753	20	23	23	B1	GI. esophagus, GE junction (GTEx)	EpiXcan	0.998073	esophagus_gastroesophageal_junction	0.999981
2941	ENSG00000133114	GPALPP1	-0.479172	-0.0658342	0.631816	0.0475693	0.0690954	0.000448452	0.00228716	18	22	22	B1	GI. esophagus, GE junction (GTEx)	EpiXcan	0.998073	esophagus_gastroesophageal_junction	0.999981
2942	ENSG00000099977	DDT	0.478764	0.0427976	0.632107	0.0747168	0.221077	3.58294e-11	5.10639e-10	67	90	82	B1	GI. esophagus, GE junction (GTEx)	EpiXcan	0.998073	esophagus_gastroesophageal_junction	0.999981
2943	ENSG00000142082	SIRT3	0.478459	0.029959	0.632323	0.217881	0.380702	3.30156e-21	1.23018e-19	22	30	25	B1	GI. esophagus, GE junction (GTEx)	EpiXcan	0.998073	esophagus_gastroesophageal_junction	0.999981
2944	ENSG00000183569	SERHL2	-0.47844	-0.0631461	0.632337	0.0617013	0.0997337	1.72276e-05	0.000112103	21	29	28	B1	GI. esophagus, GE junction (GTEx)	EpiXcan	0.998073	esophagus_gastroesophageal_junction	0.999981
2945	ENSG00000237438	CECR7	-0.478184	-0.0561806	0.63252	0.0672087	0.461856	4.33631e-27	2.60737e-25	23	32	32	B1	GI. esophagus, GE junction (GTEx)	EpiXcan	0.998073	esophagus_gastroesophageal_junction	0.999981
2946	ENSG00000162738	VANGL2	0.478115	0.0834163	0.632568	0.0278648	0.146736	4.84307e-08	4.72174e-07	8	9	9	B1	GI. esophagus, GE junction (GTEx)	EpiXcan	0.998073	esophagus_gastroesophageal_junction	0.999981
2947	ENSG00000152760	TCTEX1D1	0.478012	0.0521704	0.632642	0.0972615	0.130296	3.22682e-07	2.76669e-06	51	73	69	B1	GI. esophagus, GE junction (GTEx)	EpiXcan	0.998073	esophagus_gastroesophageal_junction	0.999981
2948	ENSG00000155066	PROM2	-0.477495	-0.0887594	0.63301	0.0604346	0.103242	4.41793e-06	3.14988e-05	13	13	13	B1	GI. esophagus, GE junction (GTEx)	EpiXcan	0.998073	esophagus_gastroesophageal_junction	0.999981
2949	ENSG00000173226	IQCB1	0.477394	0.026898	0.633081	0.225358	0.46102	4.47448e-27	2.67895e-25	21	23	23	B1	GI. esophagus, GE junction (GTEx)	EpiXcan	0.998073	esophagus_gastroesophageal_junction	0.999981
2950	ENSG00000163138	PACRGL	0.476783	0.0258735	0.633517	0.169963	0.13197	1.35442e-07	1.24185e-06	43	50	49	B1	GI. esophagus, GE junction (GTEx)	EpiXcan	0.998073	esophagus_gastroesophageal_junction	0.999981
2951	ENSG00000106688	SLC1A1	-0.476725	-0.0503236	0.633558	0.0668513	0.0360024	0.00864573	0.0350888	19	23	23	B1	GI. esophagus, GE junction (GTEx)	EpiXcan	0.998073	esophagus_gastroesophageal_junction	0.999981
2952	ENSG00000162591	MEGF6	-0.476429	-0.384489	0.633768	0.00142722	0.0278555	0.0283018	0.102776	2	9	3	B1	GI. esophagus, GE junction (GTEx)	EpiXcan	0.998073	esophagus_gastroesophageal_junction	0.999981
2953	ENSG00000161509	GRIN2C	-0.476236	-0.0357312	0.633906	0.210143	0.328109	1.7505e-17	4.69818e-16	24	35	30	B1	GI. esophagus, GE junction (GTEx)	EpiXcan	0.998073	esophagus_gastroesophageal_junction	0.999981
2954	ENSG00000177989	ODF3B	0.475965	0.238943	0.634099	0.00342053	0.0851545	9.50016e-05	0.000543476	4	7	7	B1	GI. esophagus, GE junction (GTEx)	EpiXcan	0.998073	esophagus_gastroesophageal_junction	0.999981
2955	ENSG00000183506	PI4KAP2	-0.47556	-0.0369568	0.634388	0.398641	0.345021	2.5274e-18	7.31587e-17	136	187	182	B1	GI. esophagus, GE junction (GTEx)	EpiXcan	0.998073	esophagus_gastroesophageal_junction	0.999981
2956	ENSG00000176907	C8orf4	0.475493	0.111028	0.634435	0.026788	0.0256142	0.0364612	0.128735	22	93	26	B1	GI. esophagus, GE junction (GTEx)	EpiXcan	0.998073	esophagus_gastroesophageal_junction	0.999981
2957	ENSG00000224597	SVIL-AS1	0.475081	0.0286059	0.634729	0.180503	0.299865	1.42777e-15	3.21076e-14	39	44	44	B1	GI. esophagus, GE junction (GTEx)	EpiXcan	0.998073	esophagus_gastroesophageal_junction	0.999981
2958	ENSG00000164209	SLC25A46	0.474982	0.85747	0.6348	0.00033501	0.0113645	0.15835	0.445836	1	1	1	B1	GI. esophagus, GE junction (GTEx)	EpiXcan	0.998073	esophagus_gastroesophageal_junction	0.999981
2959	ENSG00000157827	FMNL2	-0.474659	-0.0707529	0.63503	0.0465185	0.0183382	0.0731898	0.23621	26	37	34	B1	GI. esophagus, GE junction (GTEx)	EpiXcan	0.998073	esophagus_gastroesophageal_junction	0.999981
2960	ENSG00000170881	RNF139	0.4746	0.103481	0.635072	0.0209163	0.0111227	0.168098	0.468108	23	33	33	B1	GI. esophagus, GE junction (GTEx)	EpiXcan	0.998073	esophagus_gastroesophageal_junction	0.999981
2961	ENSG00000119888	EPCAM	-0.474573	-0.0209044	0.635091	0.243479	0.300284	1.49e-15	3.33998e-14	39	45	45	B1	GI. esophagus, GE junction (GTEx)	EpiXcan	0.998073	esophagus_gastroesophageal_junction	0.999981
2962	ENSG00000263004	AC007114.1	-0.474507	-0.046931	0.635139	0.112154	0.129622	8.17893e-07	6.57411e-06	50	66	61	B1	GI. esophagus, GE junction (GTEx)	EpiXcan	0.998073	esophagus_gastroesophageal_junction	0.999981
2963	ENSG00000164308	ERAP2	0.473981	0.0206728	0.635513	0.438786	0.664028	5.69781e-51	3.07024e-48	29	34	34	B1	GI. esophagus, GE junction (GTEx)	EpiXcan	0.998073	esophagus_gastroesophageal_junction	0.999981
2964	ENSG00000167543	TP53I13	0.473927	0.0643574	0.635552	0.0420832	0.0607017	0.000939258	0.00452391	11	11	11	B1	GI. esophagus, GE junction (GTEx)	EpiXcan	0.998073	esophagus_gastroesophageal_junction	0.999981
2965	ENSG00000075826	SEC31B	-0.473408	-0.0348954	0.635922	0.148049	0.334478	1.25956e-17	3.4001e-16	17	19	19	B1	GI. esophagus, GE junction (GTEx)	EpiXcan	0.998073	esophagus_gastroesophageal_junction	0.999981
2966	ENSG00000159720	ATP6V0D1	-0.473353	-0.176336	0.635962	0.00915132	0.0109687	0.17024	0.472939	5	5	5	B1	GI. esophagus, GE junction (GTEx)	EpiXcan	0.998073	esophagus_gastroesophageal_junction	0.999981
2967	ENSG00000206344	HCG27	0.473074	0.0383019	0.63616	0.254158	0.178075	3.4896e-09	3.95545e-08	101	117	116	B1	GI. esophagus, GE junction (GTEx)	EpiXcan	0.998073	esophagus_gastroesophageal_junction	0.999981
2968	ENSG00000152492	CCDC50	-0.472896	-0.040539	0.636287	0.146199	0.28644	8.07237e-15	1.69556e-13	25	43	32	B1	GI. esophagus, GE junction (GTEx)	EpiXcan	0.998073	esophagus_gastroesophageal_junction	0.999981
2969	ENSG00000104884	ERCC2	0.472604	0.119585	0.636496	0.0159744	0.0354257	0.0104663	0.0418352	6	13	13	B1	GI. esophagus, GE junction (GTEx)	EpiXcan	0.998073	esophagus_gastroesophageal_junction	0.999981
2970	ENSG00000215305	VPS16	-0.472377	-0.158868	0.636658	0.0147172	0.0248482	0.0360791	0.127482	12	15	14	B1	GI. esophagus, GE junction (GTEx)	EpiXcan	0.998073	esophagus_gastroesophageal_junction	0.999981
2971	ENSG00000225217	HSPA7	-0.472208	-0.0454132	0.636778	0.176279	0.18155	2.8422e-09	3.2827e-08	84	114	104	B1	GI. esophagus, GE junction (GTEx)	EpiXcan	0.998073	esophagus_gastroesophageal_junction	0.999981
2972	ENSG00000082684	SEMA5B	-0.472064	-0.02489	0.636881	0.0497003	0.0177547	0.0801993	0.25542	25	31	31	B1	GI. esophagus, GE junction (GTEx)	EpiXcan	0.998073	esophagus_gastroesophageal_junction	0.999981
2973	ENSG00000110492	MDK	0.472007	0.115767	0.636921	0.0122086	0.0625433	0.000917642	0.00443393	16	37	20	B1	GI. esophagus, GE junction (GTEx)	EpiXcan	0.998073	esophagus_gastroesophageal_junction	0.999981
2974	ENSG00000112837	TBX18	0.471535	0.10227	0.637259	0.0101666	0.0117745	0.147265	0.420892	34	43	43	B1	GI. esophagus, GE junction (GTEx)	EpiXcan	0.998073	esophagus_gastroesophageal_junction	0.999981
2975	ENSG00000163820	FYCO1	-0.471505	-0.0884244	0.63728	0.027905	0.0502993	0.00139277	0.0065369	5	7	7	B1	GI. esophagus, GE junction (GTEx)	EpiXcan	0.998073	esophagus_gastroesophageal_junction	0.999981
2976	ENSG00000163864	NMNAT3	0.471437	0.0391741	0.637328	0.123297	0.25531	1.47341e-13	2.79708e-12	4	5	4	B1	GI. esophagus, GE junction (GTEx)	EpiXcan	0.998073	esophagus_gastroesophageal_junction	0.999981
2977	ENSG00000215908	CROCCP2	0.471094	0.0684224	0.637574	0.0441431	0.131297	7.89639e-07	6.35795e-06	17	40	25	B1	GI. esophagus, GE junction (GTEx)	EpiXcan	0.998073	esophagus_gastroesophageal_junction	0.999981
2978	ENSG00000172057	ORMDL3	-0.471009	-0.128757	0.637634	0.0319537	0.0760058	0.000238427	0.00128131	14	19	19	B1	GI. esophagus, GE junction (GTEx)	EpiXcan	0.998073	esophagus_gastroesophageal_junction	0.999981
2979	ENSG00000141569	TRIM65	0.470303	0.0459707	0.638139	0.0727241	0.0957197	2.16029e-05	0.000138389	23	30	30	B1	GI. esophagus, GE junction (GTEx)	EpiXcan	0.998073	esophagus_gastroesophageal_junction	0.999981
2980	ENSG00000168679	SLC16A4	-0.470068	-0.0522411	0.638307	0.0867998	0.0803371	0.000136943	0.000762547	31	46	46	B1	GI. esophagus, GE junction (GTEx)	EpiXcan	0.998073	esophagus_gastroesophageal_junction	0.999981
2981	ENSG00000106686	SPATA6L	0.469972	0.0844736	0.638375	0.0930443	0.187926	8.36313e-10	1.01885e-08	38	57	47	B1	GI. esophagus, GE junction (GTEx)	EpiXcan	0.998073	esophagus_gastroesophageal_junction	0.999981
2982	ENSG00000272604	AC073073.2	-0.469489	-0.0883533	0.63872	0.0243603	0.0700915	0.000300554	0.00158243	30	32	32	B1	GI. esophagus, GE junction (GTEx)	EpiXcan	0.998073	esophagus_gastroesophageal_junction	0.999981
2983	ENSG00000228314	CYP4F29P	-0.469372	-0.0536684	0.638804	0.168662	0.271988	4.28133e-14	8.48394e-13	24	32	32	B1	GI. esophagus, GE junction (GTEx)	EpiXcan	0.998073	esophagus_gastroesophageal_junction	0.999981
2984	ENSG00000061938	TNK2	-0.469184	-0.330385	0.638938	0.00141722	0.0303366	0.0217365	0.0810131	4	14	5	B1	GI. esophagus, GE junction (GTEx)	EpiXcan	0.998073	esophagus_gastroesophageal_junction	0.999981
2985	ENSG00000092964	DPYSL2	0.469146	0.244055	0.638965	0.00270666	0.0967358	1.44398e-05	9.51111e-05	6	9	9	B1	GI. esophagus, GE junction (GTEx)	EpiXcan	0.998073	esophagus_gastroesophageal_junction	0.999981
2986	ENSG00000131944	FAAP24	0.468935	0.0529444	0.639116	0.0924093	0.233297	7.69976e-12	1.18876e-10	44	58	54	B1	GI. esophagus, GE junction (GTEx)	EpiXcan	0.998073	esophagus_gastroesophageal_junction	0.999981
2987	ENSG00000089154	GCN1	-0.468815	-0.259046	0.639202	0.00399443	0.0519116	0.0027309	0.0121924	2	18	4	B1	GI. esophagus, GE junction (GTEx)	EpiXcan	0.998073	esophagus_gastroesophageal_junction	0.999981
2988	ENSG00000164124	TMEM144	0.4685	0.0725465	0.639427	0.0504674	0.30603	1.10858e-16	2.73438e-15	12	14	14	B1	GI. esophagus, GE junction (GTEx)	EpiXcan	0.998073	esophagus_gastroesophageal_junction	0.999981
2989	ENSG00000118997	DNAH7	0.468465	0.0564506	0.639452	0.0591862	0.0828883	6.47465e-05	0.000381615	22	26	26	B1	GI. esophagus, GE junction (GTEx)	EpiXcan	0.998073	esophagus_gastroesophageal_junction	0.999981
2990	ENSG00000188234	AGAP4	-0.468461	-0.0286963	0.639455	0.23017	0.257888	4.12298e-14	8.19333e-13	56	64	63	B1	GI. esophagus, GE junction (GTEx)	EpiXcan	0.998073	esophagus_gastroesophageal_junction	0.999981
2991	ENSG00000143771	CNIH4	0.468113	0.0348112	0.639704	0.102573	0.164461	2.15701e-08	2.18984e-07	78	86	86	B1	GI. esophagus, GE junction (GTEx)	EpiXcan	0.998073	esophagus_gastroesophageal_junction	0.999981
2992	ENSG00000167632	TRAPPC9	0.467575	0.106941	0.640088	0.040732	0.0193578	0.0611553	0.202694	29	33	33	B1	GI. esophagus, GE junction (GTEx)	EpiXcan	0.998073	esophagus_gastroesophageal_junction	0.999981
2993	ENSG00000080823	MOK	0.467155	0.111017	0.640389	0.016052	0.0434571	0.00464025	0.0198322	7	15	9	B1	GI. esophagus, GE junction (GTEx)	EpiXcan	0.998073	esophagus_gastroesophageal_junction	0.999981
2994	ENSG00000230487	PSMG3-AS1	0.46708	0.0219463	0.640443	0.198478	0.177916	1.32342e-09	1.58065e-08	50	63	63	B1	GI. esophagus, GE junction (GTEx)	EpiXcan	0.998073	esophagus_gastroesophageal_junction	0.999981
2995	ENSG00000184470	TXNRD2	-0.466923	-0.101173	0.640555	0.0246314	0.0886453	5.12946e-05	0.000307504	10	17	17	B1	GI. esophagus, GE junction (GTEx)	EpiXcan	0.998073	esophagus_gastroesophageal_junction	0.999981
2996	ENSG00000157426	AASDH	-0.466726	-0.0672962	0.640696	0.0356082	0.0227807	0.0451963	0.155845	16	16	16	B1	GI. esophagus, GE junction (GTEx)	EpiXcan	0.998073	esophagus_gastroesophageal_junction	0.999981
2997	ENSG00000099814	CEP170B	-0.466087	-0.0264906	0.641153	0.0735444	0.113723	4.60479e-06	3.27311e-05	19	37	27	B1	GI. esophagus, GE junction (GTEx)	EpiXcan	0.998073	esophagus_gastroesophageal_junction	0.999981
2998	ENSG00000099338	CATSPERG	-0.465948	-0.0397636	0.641253	0.128135	0.334624	6.62543e-20	2.20481e-18	27	48	37	B1	GI. esophagus, GE junction (GTEx)	EpiXcan	0.998073	esophagus_gastroesophageal_junction	0.999981
2999	ENSG00000100068	LRP5L	0.465812	0.0638801	0.64135	0.0482928	0.191971	4.63981e-10	5.81429e-09	6	6	6	B1	GI. esophagus, GE junction (GTEx)	EpiXcan	0.998073	esophagus_gastroesophageal_junction	0.999981
3000	ENSG00000182685	BRICD5	-0.465536	-0.106959	0.641548	0.0153348	0.0644011	0.000721569	0.00354459	5	6	6	B1	GI. esophagus, GE junction (GTEx)	EpiXcan	0.998073	esophagus_gastroesophageal_junction	0.999981
3001	ENSG00000100075	SLC25A1	0.465525	0.0586643	0.641556	0.057407	0.121951	1.14318e-06	9.04343e-06	23	27	27	B1	GI. esophagus, GE junction (GTEx)	EpiXcan	0.998073	esophagus_gastroesophageal_junction	0.999981
3002	ENSG00000113971	NPHP3	0.465215	0.0304203	0.641777	0.204443	0.501288	1.74684e-30	1.40651e-28	32	36	36	B1	GI. esophagus, GE junction (GTEx)	EpiXcan	0.998073	esophagus_gastroesophageal_junction	0.999981
3003	ENSG00000204217	BMPR2	0.464859	0.129998	0.642032	0.0171222	0.0896358	6.61206e-05	0.000388896	9	12	12	B1	GI. esophagus, GE junction (GTEx)	EpiXcan	0.998073	esophagus_gastroesophageal_junction	0.999981
3004	ENSG00000172954	LCLAT1	-0.464555	-0.143949	0.64225	0.00815182	0.0423962	0.00651208	0.0271179	3	4	3	B1	GI. esophagus, GE junction (GTEx)	EpiXcan	0.998073	esophagus_gastroesophageal_junction	0.999981
3005	ENSG00000260948	AL390195.2	-0.464532	-0.0520874	0.642267	0.0621109	0.229626	6.68593e-13	1.16505e-11	10	15	15	B1	GI. esophagus, GE junction (GTEx)	EpiXcan	0.998073	esophagus_gastroesophageal_junction	0.999981
3006	ENSG00000138085	ATRAID	0.464258	0.0165186	0.642463	0.0588369	0.188977	1.62016e-09	1.91548e-08	30	36	36	B1	GI. esophagus, GE junction (GTEx)	EpiXcan	0.998073	esophagus_gastroesophageal_junction	0.999981
3007	ENSG00000140694	PARN	0.46413	0.137643	0.642554	0.00814322	0.0108954	0.171249	0.474993	5	43	5	B1	GI. esophagus, GE junction (GTEx)	EpiXcan	0.998073	esophagus_gastroesophageal_junction	0.999981
3008	ENSG00000010539	ZNF200	-0.464015	-0.0579817	0.642637	0.0563396	0.159685	2.49697e-08	2.50771e-07	20	27	27	B1	GI. esophagus, GE junction (GTEx)	EpiXcan	0.998073	esophagus_gastroesophageal_junction	0.999981
3009	ENSG00000125611	CHCHD5	-0.463716	-0.128041	0.642851	0.0117864	0.0192515	0.0697159	0.227356	10	29	15	B1	GI. esophagus, GE junction (GTEx)	EpiXcan	0.998073	esophagus_gastroesophageal_junction	0.999981
3010	ENSG00000180113	TDRD6	-0.463696	-0.0319607	0.642866	0.213051	0.471739	3.05023e-28	2.04468e-26	11	13	13	B1	GI. esophagus, GE junction (GTEx)	EpiXcan	0.998073	esophagus_gastroesophageal_junction	0.999981
3011	ENSG00000214193	SH3D21	0.462558	0.0406836	0.643681	0.0168709	0.0257824	0.0335309	0.119412	13	13	13	B1	GI. esophagus, GE junction (GTEx)	EpiXcan	0.998073	esophagus_gastroesophageal_junction	0.999981
3012	ENSG00000175356	SCUBE2	-0.461749	-0.0275368	0.644261	0.152675	0.201896	2.09878e-10	2.7506e-09	34	40	40	B1	GI. esophagus, GE junction (GTEx)	EpiXcan	0.998073	esophagus_gastroesophageal_junction	0.999981
3013	ENSG00000185127	C6orf120	0.461116	0.0531916	0.644715	0.0859097	0.159925	3.80101e-08	3.73962e-07	15	17	17	B1	GI. esophagus, GE junction (GTEx)	EpiXcan	0.998073	esophagus_gastroesophageal_junction	0.999981
3014	ENSG00000105486	LIG1	-0.460853	-0.0500894	0.644904	0.0336383	0.0889561	5.04388e-05	0.000302763	13	18	14	B1	GI. esophagus, GE junction (GTEx)	EpiXcan	0.998073	esophagus_gastroesophageal_junction	0.999981
3015	ENSG00000182446	NPLOC4	-0.460733	-0.0472786	0.64499	0.119216	0.112752	5.82359e-06	4.08351e-05	53	65	63	B1	GI. esophagus, GE junction (GTEx)	EpiXcan	0.998073	esophagus_gastroesophageal_junction	0.999981
3016	ENSG00000183808	RBM12B	-0.460642	-0.060355	0.645055	0.110659	0.010684	0.175983	0.485529	76	87	87	B1	GI. esophagus, GE junction (GTEx)	EpiXcan	0.998073	esophagus_gastroesophageal_junction	0.999981
3017	ENSG00000142856	ITGB3BP	-0.459004	-0.034406	0.646231	0.198568	0.654994	9.91486e-49	4.0855e-46	15	27	19	B1	GI. esophagus, GE junction (GTEx)	EpiXcan	0.998073	esophagus_gastroesophageal_junction	0.999981
3018	ENSG00000164430	MB21D1	0.458418	0.120635	0.646652	0.0415985	0.0161005	0.0957392	0.295312	72	83	83	B1	GI. esophagus, GE junction (GTEx)	EpiXcan	0.998073	esophagus_gastroesophageal_junction	0.999981
3019	ENSG00000168116	KIAA1586	-0.458091	-0.0600636	0.646887	0.0869901	0.145587	1.55099e-07	1.41192e-06	29	34	34	B1	GI. esophagus, GE junction (GTEx)	EpiXcan	0.998073	esophagus_gastroesophageal_junction	0.999981
3020	ENSG00000135828	RNASEL	-0.45799	-0.112094	0.64696	0.0162013	0.0315146	0.0179032	0.0678452	7	9	7	B1	GI. esophagus, GE junction (GTEx)	EpiXcan	0.998073	esophagus_gastroesophageal_junction	0.999981
3021	ENSG00000100399	CHADL	0.457905	0.0532521	0.647021	0.0705898	0.0657218	0.000390836	0.00202052	32	41	40	B1	GI. esophagus, GE junction (GTEx)	EpiXcan	0.998073	esophagus_gastroesophageal_junction	0.999981
3022	ENSG00000197136	PCNX3	-0.457831	-0.279985	0.647074	0.00211286	0.103844	1.56043e-05	0.0001023	3	6	6	B1	GI. esophagus, GE junction (GTEx)	EpiXcan	0.998073	esophagus_gastroesophageal_junction	0.999981
3023	ENSG00000077522	ACTN2	0.457815	0.0557817	0.647085	0.0667103	0.0792854	9.89693e-05	0.00056433	19	24	24	B1	GI. esophagus, GE junction (GTEx)	EpiXcan	0.998073	esophagus_gastroesophageal_junction	0.999981
3024	ENSG00000075292	ZNF638	-0.457325	-0.103217	0.647438	0.016959	0.0426573	0.00632128	0.0264362	7	7	7	B1	GI. esophagus, GE junction (GTEx)	EpiXcan	0.998073	esophagus_gastroesophageal_junction	0.999981
3025	ENSG00000105519	CAPS	-0.456493	0.00106646	0.648036	0.111653	0.0662505	0.000509282	0.00256748	32	39	38	B1	GI. esophagus, GE junction (GTEx)	EpiXcan	0.998073	esophagus_gastroesophageal_junction	0.999981
3026	ENSG00000138286	FAM149B1	-0.456157	-0.0860407	0.648277	0.0169017	0.0455322	0.00413569	0.017817	2	3	3	B1	GI. esophagus, GE junction (GTEx)	EpiXcan	0.998073	esophagus_gastroesophageal_junction	0.999981
3027	ENSG00000143498	TAF1A	-0.455872	-0.0559185	0.648482	0.0647669	0.151042	7.97621e-08	7.50986e-07	12	20	14	B1	GI. esophagus, GE junction (GTEx)	EpiXcan	0.998073	esophagus_gastroesophageal_junction	0.999981
3028	ENSG00000186854	TRABD2A	-0.455806	-0.0422903	0.648529	0.0708983	0.159187	4.82068e-08	4.70319e-07	19	26	26	B1	GI. esophagus, GE junction (GTEx)	EpiXcan	0.998073	esophagus_gastroesophageal_junction	0.999981
3029	ENSG00000249476	AC008467.1	-0.455479	-0.0399261	0.648764	0.123884	0.267746	4.16922e-14	8.27347e-13	13	17	17	B1	GI. esophagus, GE junction (GTEx)	EpiXcan	0.998073	esophagus_gastroesophageal_junction	0.999981
3030	ENSG00000079931	MOXD1	-0.455387	-0.0527928	0.648831	0.0542067	0.0616419	0.000791899	0.00386434	23	26	26	B1	GI. esophagus, GE junction (GTEx)	EpiXcan	0.998073	esophagus_gastroesophageal_junction	0.999981
3031	ENSG00000143126	CELSR2	-0.45537	-0.0727198	0.648843	0.0316199	0.0803962	0.000110353	0.000623657	4	5	5	B1	GI. esophagus, GE junction (GTEx)	EpiXcan	0.998073	esophagus_gastroesophageal_junction	0.999981
3032	ENSG00000242485	MRPL20	-0.455089	-0.0803481	0.649045	0.0368459	0.0116976	0.152722	0.433211	13	35	23	B1	GI. esophagus, GE junction (GTEx)	EpiXcan	0.998073	esophagus_gastroesophageal_junction	0.999981
3033	ENSG00000118965	WDR35	0.455026	0.109065	0.64909	0.0204319	0.0649177	0.000644908	0.00320055	10	15	15	B1	GI. esophagus, GE junction (GTEx)	EpiXcan	0.998073	esophagus_gastroesophageal_junction	0.999981
3034	ENSG00000156170	NDUFAF6	-0.454977	-0.156816	0.649126	0.00583768	0.0142412	0.11984	0.356316	6	9	9	B1	GI. esophagus, GE junction (GTEx)	EpiXcan	0.998073	esophagus_gastroesophageal_junction	0.999981
3035	ENSG00000067208	EVI5	-0.454885	-0.0675018	0.649192	0.0614885	0.0478741	0.00258813	0.0116106	23	27	27	B1	GI. esophagus, GE junction (GTEx)	EpiXcan	0.998073	esophagus_gastroesophageal_junction	0.999981
3036	ENSG00000120093	HOXB3	-0.454551	-0.106051	0.649432	0.0172702	0.0276587	0.0286394	0.103894	9	9	9	B1	GI. esophagus, GE junction (GTEx)	EpiXcan	0.998073	esophagus_gastroesophageal_junction	0.999981
3037	ENSG00000243364	EFNA4	0.454307	0.240485	0.649608	0.00301862	0.021015	0.0586152	0.195152	3	4	4	B1	GI. esophagus, GE junction (GTEx)	EpiXcan	0.998073	esophagus_gastroesophageal_junction	0.999981
3038	ENSG00000172349	IL16	0.454274	0.0591118	0.649632	0.086099	0.0417131	0.00726179	0.0298439	55	68	65	B1	GI. esophagus, GE junction (GTEx)	EpiXcan	0.998073	esophagus_gastroesophageal_junction	0.999981
3039	ENSG00000089692	LAG3	0.454124	0.0954187	0.64974	0.0186692	0.0910847	3.52646e-05	0.000217264	4	16	6	B1	GI. esophagus, GE junction (GTEx)	EpiXcan	0.998073	esophagus_gastroesophageal_junction	0.999981
3040	ENSG00000186567	CEACAM19	-0.453868	-0.0584573	0.649924	0.0525545	0.10712	1.06574e-05	7.15771e-05	7	14	10	B1	GI. esophagus, GE junction (GTEx)	EpiXcan	0.998073	esophagus_gastroesophageal_junction	0.999981
3041	ENSG00000167600	CYP2S1	-0.453438	-0.0262236	0.650233	0.212676	0.0237197	0.0411121	0.143314	93	127	122	B1	GI. esophagus, GE junction (GTEx)	EpiXcan	0.998073	esophagus_gastroesophageal_junction	0.999981
3042	ENSG00000263345	AC006435.2	-0.453376	-0.0384994	0.650278	0.071634	0.104611	7.74297e-06	5.29424e-05	22	30	27	B1	GI. esophagus, GE junction (GTEx)	EpiXcan	0.998073	esophagus_gastroesophageal_junction	0.999981
3043	ENSG00000183688	RFLNB	0.453049	0.0633692	0.650514	0.0334344	0.0220797	0.0429807	0.149234	21	26	26	B1	GI. esophagus, GE junction (GTEx)	EpiXcan	0.998073	esophagus_gastroesophageal_junction	0.999981
3044	ENSG00000196476	C20orf96	-0.452805	-0.0323237	0.650689	0.186442	0.32026	1.80279e-17	4.82926e-16	13	14	14	B1	GI. esophagus, GE junction (GTEx)	EpiXcan	0.998073	esophagus_gastroesophageal_junction	0.999981
3045	ENSG00000162384	C1orf123	0.452689	0.044096	0.650773	0.156074	0.311168	2.55609e-16	6.11106e-15	22	28	28	B1	GI. esophagus, GE junction (GTEx)	EpiXcan	0.998073	esophagus_gastroesophageal_junction	0.999981
3046	ENSG00000160285	LSS	-0.452683	-0.0641714	0.650777	0.0406847	0.0886905	3.51045e-05	0.000216468	12	18	18	B1	GI. esophagus, GE junction (GTEx)	EpiXcan	0.998073	esophagus_gastroesophageal_junction	0.999981
3047	ENSG00000166140	ZFYVE19	0.452495	0.0399462	0.650913	0.111706	0.384087	2.80646e-22	1.13967e-20	6	15	10	B1	GI. esophagus, GE junction (GTEx)	EpiXcan	0.998073	esophagus_gastroesophageal_junction	0.999981
3048	ENSG00000103245	NARFL	-0.452351	-0.0679096	0.651016	0.0244356	0.293198	3.95436e-15	8.58924e-14	13	17	17	B1	GI. esophagus, GE junction (GTEx)	EpiXcan	0.998073	esophagus_gastroesophageal_junction	0.999981
3049	ENSG00000177694	NAALADL2	0.451795	0.126293	0.651417	0.012428	0.0134688	0.126041	0.370661	13	18	18	B1	GI. esophagus, GE junction (GTEx)	EpiXcan	0.998073	esophagus_gastroesophageal_junction	0.999981
3050	ENSG00000158715	SLC45A3	-0.451427	-0.160268	0.651682	0.0136875	0.0176431	0.0816973	0.259483	19	31	22	B1	GI. esophagus, GE junction (GTEx)	EpiXcan	0.998073	esophagus_gastroesophageal_junction	0.999981
3051	ENSG00000161265	U2AF1L4	0.451422	0.0243096	0.651685	0.315338	0.442857	3.32673e-25	1.7456e-23	52	72	60	B1	GI. esophagus, GE junction (GTEx)	EpiXcan	0.998073	esophagus_gastroesophageal_junction	0.999981
3052	ENSG00000074695	LMAN1	0.451292	0.110676	0.651779	0.00583102	0.0854061	3.17111e-05	0.000196929	7	9	9	B1	GI. esophagus, GE junction (GTEx)	EpiXcan	0.998073	esophagus_gastroesophageal_junction	0.999981
3053	ENSG00000133704	IPO8	0.451263	0.0430427	0.6518	0.108038	0.205414	2.34451e-10	3.04699e-09	29	34	33	B1	GI. esophagus, GE junction (GTEx)	EpiXcan	0.998073	esophagus_gastroesophageal_junction	0.999981
3054	ENSG00000138760	SCARB2	-0.450985	-1.86011	0.652	6.87178e-05	0.0165908	0.0890823	0.278581	1	1	1	B1	GI. esophagus, GE junction (GTEx)	EpiXcan	0.998073	esophagus_gastroesophageal_junction	0.999981
3055	ENSG00000118849	RARRES1	0.450381	0.178255	0.652436	0.00556493	0.0521989	0.00242327	0.0109269	2	3	3	B1	GI. esophagus, GE junction (GTEx)	EpiXcan	0.998073	esophagus_gastroesophageal_junction	0.999981
3056	ENSG00000197375	SLC22A5	0.449597	0.0441294	0.653001	0.0618473	0.108585	8.59329e-06	5.8386e-05	40	45	45	B1	GI. esophagus, GE junction (GTEx)	EpiXcan	0.998073	esophagus_gastroesophageal_junction	0.999981
3057	ENSG00000164733	CTSB	0.449481	0.0744768	0.653085	0.0505816	0.07536	0.000235496	0.00126626	19	29	29	B1	GI. esophagus, GE junction (GTEx)	EpiXcan	0.998073	esophagus_gastroesophageal_junction	0.999981
3058	ENSG00000090487	SPG21	-0.449407	-0.0442114	0.653138	0.102405	0.300511	1.27356e-15	2.89183e-14	11	14	13	B1	GI. esophagus, GE junction (GTEx)	EpiXcan	0.998073	esophagus_gastroesophageal_junction	0.999981
3059	ENSG00000104325	DECR1	0.448869	0.0361164	0.653526	0.138634	0.0548881	0.001839	0.00846122	103	125	125	B1	GI. esophagus, GE junction (GTEx)	EpiXcan	0.998073	esophagus_gastroesophageal_junction	0.999981
3060	ENSG00000076043	REXO2	-0.448795	-0.0390885	0.653579	0.0986746	0.0255915	0.0358414	0.126739	51	63	62	B1	GI. esophagus, GE junction (GTEx)	EpiXcan	0.998073	esophagus_gastroesophageal_junction	0.999981
3061	ENSG00000122870	BICC1	0.448727	0.0452996	0.653629	0.0695236	0.141782	4.94433e-08	4.81376e-07	18	20	19	B1	GI. esophagus, GE junction (GTEx)	EpiXcan	0.998073	esophagus_gastroesophageal_junction	0.999981
3062	ENSG00000152683	SLC30A6	0.448515	0.194572	0.653781	0.0043194	0.0160138	0.0850434	0.267924	4	4	4	B1	GI. esophagus, GE junction (GTEx)	EpiXcan	0.998073	esophagus_gastroesophageal_junction	0.999981
3063	ENSG00000260805	RP11-61J19.4	-0.448409	-0.0513179	0.653858	0.113731	0.173652	7.77689e-09	8.41995e-08	27	27	27	B1	GI. esophagus, GE junction (GTEx)	EpiXcan	0.998073	esophagus_gastroesophageal_junction	0.999981
3064	ENSG00000214078	CPNE1	0.448283	0.0232721	0.653949	0.252257	0.618309	2.22776e-43	5.57338e-41	30	37	37	B1	GI. esophagus, GE junction (GTEx)	EpiXcan	0.998073	esophagus_gastroesophageal_junction	0.999981
3065	ENSG00000123689	G0S2	0.448107	0.107614	0.654076	0.0167362	0.0162598	0.0953811	0.294402	14	15	15	B1	GI. esophagus, GE junction (GTEx)	EpiXcan	0.998073	esophagus_gastroesophageal_junction	0.999981
3066	ENSG00000101353	MROH8	-0.447366	-0.062085	0.654611	0.0365553	0.0567927	0.00115392	0.0054727	18	24	22	B1	GI. esophagus, GE junction (GTEx)	EpiXcan	0.998073	esophagus_gastroesophageal_junction	0.999981
3067	ENSG00000115677	HDLBP	-0.447365	-0.0379761	0.654611	0.139197	0.208528	9.26955e-11	1.26084e-09	26	47	33	B1	GI. esophagus, GE junction (GTEx)	EpiXcan	0.998073	esophagus_gastroesophageal_junction	0.999981
3068	ENSG00000189050	RNFT1	0.447005	0.0668364	0.654871	0.0122357	0.0347042	0.0141626	0.0548874	7	12	9	B1	GI. esophagus, GE junction (GTEx)	EpiXcan	0.998073	esophagus_gastroesophageal_junction	0.999981
3069	ENSG00000164414	SLC35A1	0.446996	0.114031	0.654878	0.0185523	0.106865	7.20306e-06	4.9614e-05	4	6	6	B1	GI. esophagus, GE junction (GTEx)	EpiXcan	0.998073	esophagus_gastroesophageal_junction	0.999981
3070	ENSG00000181045	SLC26A11	-0.446781	-0.0551697	0.655033	0.0433775	0.153404	2.33463e-08	2.3548e-07	6	8	7	B1	GI. esophagus, GE junction (GTEx)	EpiXcan	0.998073	esophagus_gastroesophageal_junction	0.999981
3071	ENSG00000137965	IFI44	0.446731	0.168493	0.655069	0.00807599	0.0379202	0.0101615	0.0406984	7	9	8	B1	GI. esophagus, GE junction (GTEx)	EpiXcan	0.998073	esophagus_gastroesophageal_junction	0.999981
3072	ENSG00000135926	TMBIM1	-0.446704	-0.0755405	0.655089	0.0339045	0.0642313	0.000456501	0.0023222	15	15	15	B1	GI. esophagus, GE junction (GTEx)	EpiXcan	0.998073	esophagus_gastroesophageal_junction	0.999981
3073	ENSG00000141469	SLC14A1	-0.446481	-0.0923978	0.65525	0.0251813	0.0656432	0.000675011	0.00333577	15	17	17	B1	GI. esophagus, GE junction (GTEx)	EpiXcan	0.998073	esophagus_gastroesophageal_junction	0.999981
3074	ENSG00000248905	FMN1	-0.446093	-0.0604275	0.65553	0.0572541	0.0859019	7.84824e-05	0.000455484	20	24	24	B1	GI. esophagus, GE junction (GTEx)	EpiXcan	0.998073	esophagus_gastroesophageal_junction	0.999981
3075	ENSG00000165995	CACNB2	-0.445839	-0.070417	0.655714	0.0367165	0.0965515	1.896e-05	0.000122579	11	15	15	B1	GI. esophagus, GE junction (GTEx)	EpiXcan	0.998073	esophagus_gastroesophageal_junction	0.999981
3076	ENSG00000116266	STXBP3	0.445616	0.0907066	0.655875	0.0281085	0.0218854	0.0537689	0.180995	11	11	11	B1	GI. esophagus, GE junction (GTEx)	EpiXcan	0.998073	esophagus_gastroesophageal_junction	0.999981
3077	ENSG00000043514	TRIT1	-0.44551	-0.0489991	0.655952	0.076285	0.240094	1.95739e-12	3.24532e-11	19	25	25	B1	GI. esophagus, GE junction (GTEx)	EpiXcan	0.998073	esophagus_gastroesophageal_junction	0.999981
3078	ENSG00000026297	RNASET2	-0.445281	-0.165862	0.656117	0.0426503	0.0668627	0.000558105	0.00279751	53	58	58	B1	GI. esophagus, GE junction (GTEx)	EpiXcan	0.998073	esophagus_gastroesophageal_junction	0.999981
3079	ENSG00000165626	BEND7	0.445179	0.0753157	0.656191	0.0314274	0.108818	5.97986e-06	4.17845e-05	8	10	10	B1	GI. esophagus, GE junction (GTEx)	EpiXcan	0.998073	esophagus_gastroesophageal_junction	0.999981
3080	ENSG00000261801	LOXL1-AS1	0.445126	0.0845997	0.656229	0.0434451	0.0694141	0.000469802	0.00237958	14	17	17	B1	GI. esophagus, GE junction (GTEx)	EpiXcan	0.998073	esophagus_gastroesophageal_junction	0.999981
3081	ENSG00000115204	MPV17	-0.445098	-0.985251	0.656249	0.000207709	0.0153305	0.106534	0.322586	4	9	8	B1	GI. esophagus, GE junction (GTEx)	EpiXcan	0.998073	esophagus_gastroesophageal_junction	0.999981
3082	ENSG00000197410	DCHS2	0.444971	0.194811	0.656341	0.0217248	0.0470846	0.00416638	0.0179327	51	69	69	B1	GI. esophagus, GE junction (GTEx)	EpiXcan	0.998073	esophagus_gastroesophageal_junction	0.999981
3083	ENSG00000160058	BSDC1	-0.444952	-0.254257	0.656354	0.00446675	0.0155734	0.101847	0.310934	3	3	3	B1	GI. esophagus, GE junction (GTEx)	EpiXcan	0.998073	esophagus_gastroesophageal_junction	0.999981
3084	ENSG00000242588	AC108010.1	-0.444667	-0.0317573	0.65656	0.221869	0.379822	8.00086e-21	2.90394e-19	61	79	78	B1	GI. esophagus, GE junction (GTEx)	EpiXcan	0.998073	esophagus_gastroesophageal_junction	0.999981
3085	ENSG00000100299	ARSA	-0.444652	-0.0234081	0.656571	0.266514	0.309875	2.64892e-17	7.01538e-16	25	29	29	B1	GI. esophagus, GE junction (GTEx)	EpiXcan	0.998073	esophagus_gastroesophageal_junction	0.999981
3086	ENSG00000095485	CWF19L1	0.44439	0.0271096	0.65676	0.177194	0.382958	4.35601e-21	1.61023e-19	19	23	23	B1	GI. esophagus, GE junction (GTEx)	EpiXcan	0.998073	esophagus_gastroesophageal_junction	0.999981
3087	ENSG00000107341	UBE2R2	-0.444054	-0.0595262	0.657004	0.0363377	0.038001	0.00875838	0.0355152	70	78	78	B1	GI. esophagus, GE junction (GTEx)	EpiXcan	0.998073	esophagus_gastroesophageal_junction	0.999981
3088	ENSG00000158008	EXTL1	-0.444028	-0.0700513	0.657023	0.0316113	0.0106036	0.173416	0.479771	17	22	22	B1	GI. esophagus, GE junction (GTEx)	EpiXcan	0.998073	esophagus_gastroesophageal_junction	0.999981
3089	ENSG00000163964	PIGX	0.443971	0.0272206	0.657064	0.237512	0.0364219	0.0110743	0.0439771	84	98	98	B1	GI. esophagus, GE junction (GTEx)	EpiXcan	0.998073	esophagus_gastroesophageal_junction	0.999981
3090	ENSG00000144021	CIAO1	-0.443669	-0.0492667	0.657282	0.0692839	0.187004	2.06126e-09	2.41053e-08	12	12	12	B1	GI. esophagus, GE junction (GTEx)	EpiXcan	0.998073	esophagus_gastroesophageal_junction	0.999981
3091	ENSG00000181350	LRRC75A	-0.443319	-0.076795	0.657535	0.0312532	0.0852075	0.000102446	0.000581788	9	10	10	B1	GI. esophagus, GE junction (GTEx)	EpiXcan	0.998073	esophagus_gastroesophageal_junction	0.999981
3092	ENSG00000100345	MYH9	0.443229	1.37678	0.6576	8.27067e-05	0.0132435	0.126018	0.370661	1	1	1	B1	GI. esophagus, GE junction (GTEx)	EpiXcan	0.998073	esophagus_gastroesophageal_junction	0.999981
3093	ENSG00000144451	SPAG16	0.443125	0.0180721	0.657675	0.255601	0.07729	0.000218025	0.00117708	138	173	167	B1	GI. esophagus, GE junction (GTEx)	EpiXcan	0.998073	esophagus_gastroesophageal_junction	0.999981
3094	ENSG00000107890	ANKRD26	-0.442689	-0.0950996	0.65799	0.0147272	0.0969114	1.1701e-05	7.80622e-05	7	28	8	B1	GI. esophagus, GE junction (GTEx)	EpiXcan	0.998073	esophagus_gastroesophageal_junction	0.999981
3095	ENSG00000167671	UBXN6	0.442454	0.0502811	0.658161	0.0734902	0.268022	7.84462e-14	1.5201e-12	10	12	12	B1	GI. esophagus, GE junction (GTEx)	EpiXcan	0.998073	esophagus_gastroesophageal_junction	0.999981
3096	ENSG00000146833	TRIM4	0.442413	0.0351487	0.658191	0.136602	0.479231	1.25611e-29	9.46135e-28	9	20	15	B1	GI. esophagus, GE junction (GTEx)	EpiXcan	0.998073	esophagus_gastroesophageal_junction	0.999981
3097	ENSG00000117602	RCAN3	0.442189	0.10596	0.658352	0.0298314	0.0727581	0.000265155	0.0014098	6	7	7	B1	GI. esophagus, GE junction (GTEx)	EpiXcan	0.998073	esophagus_gastroesophageal_junction	0.999981
3098	ENSG00000108733	PEX12	0.441829	0.0586344	0.658613	0.0394099	0.0352498	0.0124717	0.0489435	29	59	34	B1	GI. esophagus, GE junction (GTEx)	EpiXcan	0.998073	esophagus_gastroesophageal_junction	0.999981
3099	ENSG00000139505	MTMR6	-0.441266	-0.0203892	0.65902	0.0904341	0.251792	2.98055e-13	5.42304e-12	22	46	24	B1	GI. esophagus, GE junction (GTEx)	EpiXcan	0.998073	esophagus_gastroesophageal_junction	0.999981
3100	ENSG00000177337	DLGAP1-AS1	-0.440898	-0.11742	0.659286	0.0126333	0.0779804	0.000191573	0.00104433	2	4	3	B1	GI. esophagus, GE junction (GTEx)	EpiXcan	0.998073	esophagus_gastroesophageal_junction	0.999981
3101	ENSG00000139793	MBNL2	-0.44044	-0.0769136	0.659618	0.0142814	0.0378075	0.00919503	0.0371567	10	11	11	B1	GI. esophagus, GE junction (GTEx)	EpiXcan	0.998073	esophagus_gastroesophageal_junction	0.999981
3102	ENSG00000105443	CYTH2	0.440416	0.0564351	0.659636	0.0529456	0.0226114	0.0494642	0.168775	34	49	45	B1	GI. esophagus, GE junction (GTEx)	EpiXcan	0.998073	esophagus_gastroesophageal_junction	0.999981
3103	ENSG00000107130	NCS1	0.440146	0.167679	0.659831	0.00996296	0.012674	0.136871	0.398084	4	8	8	B1	GI. esophagus, GE junction (GTEx)	EpiXcan	0.998073	esophagus_gastroesophageal_junction	0.999981
3104	ENSG00000271361	AL133351.4	0.438758	0.0316208	0.660837	0.106324	0.258898	3.36638e-13	6.06208e-12	28	79	38	B1	GI. esophagus, GE junction (GTEx)	EpiXcan	0.998073	esophagus_gastroesophageal_junction	0.999981
3105	ENSG00000117174	ZNHIT6	-0.43864	-0.0314373	0.660922	0.163473	0.255866	1.51696e-13	2.87197e-12	24	28	28	B1	GI. esophagus, GE junction (GTEx)	EpiXcan	0.998073	esophagus_gastroesophageal_junction	0.999981
3106	ENSG00000134748	PRPF38A	0.438476	0.0936972	0.661041	0.0168658	0.0220697	0.0501591	0.170648	13	23	14	B1	GI. esophagus, GE junction (GTEx)	EpiXcan	0.998073	esophagus_gastroesophageal_junction	0.999981
3107	ENSG00000165511	C10orf25	0.4381	0.0666898	0.661314	0.11351	0.137745	3.49259e-07	2.97093e-06	48	60	60	B1	GI. esophagus, GE junction (GTEx)	EpiXcan	0.998073	esophagus_gastroesophageal_junction	0.999981
3108	ENSG00000170801	HTRA3	-0.437864	-0.108901	0.661485	0.0382616	0.0464216	0.00325638	0.014297	37	54	54	B1	GI. esophagus, GE junction (GTEx)	EpiXcan	0.998073	esophagus_gastroesophageal_junction	0.999981
3109	ENSG00000006071	ABCC8	0.437294	0.0478023	0.661898	0.1261	0.190804	9.97742e-10	1.20711e-08	17	24	24	B1	GI. esophagus, GE junction (GTEx)	EpiXcan	0.998073	esophagus_gastroesophageal_junction	0.999981
3110	ENSG00000240731	AL139287.1	0.437193	-0.0306835	0.661971	0.0122304	0.0177919	0.0821096	0.260556	8	15	15	B1	GI. esophagus, GE junction (GTEx)	EpiXcan	0.998073	esophagus_gastroesophageal_junction	0.999981
3111	ENSG00000125944	HNRNPR	0.436904	0.151508	0.662181	0.0101476	0.0150246	0.109043	0.328962	3	12	4	B1	GI. esophagus, GE junction (GTEx)	EpiXcan	0.998073	esophagus_gastroesophageal_junction	0.999981
3112	ENSG00000174672	BRSK2	0.436741	0.0560147	0.662299	0.0297939	0.0371198	0.0114841	0.0454111	15	24	21	B1	GI. esophagus, GE junction (GTEx)	EpiXcan	0.998073	esophagus_gastroesophageal_junction	0.999981
3113	ENSG00000070190	DAPP1	0.436393	0.0742889	0.662551	0.0404466	0.0685054	0.000458677	0.00232997	8	8	8	B1	GI. esophagus, GE junction (GTEx)	EpiXcan	0.998073	esophagus_gastroesophageal_junction	0.999981
3114	ENSG00000117122	MFAP2	-0.435853	-0.128967	0.662943	0.0147603	0.0720339	0.000239877	0.0012886	7	8	8	B1	GI. esophagus, GE junction (GTEx)	EpiXcan	0.998073	esophagus_gastroesophageal_junction	0.999981
3115	ENSG00000107897	ACBD5	-0.435608	-0.101287	0.663121	0.0245001	0.0711078	0.000378408	0.00196206	20	22	22	B1	GI. esophagus, GE junction (GTEx)	EpiXcan	0.998073	esophagus_gastroesophageal_junction	0.999981
3116	ENSG00000160256	FAM207A	-0.435432	-0.0973582	0.663249	0.0158309	0.0165017	0.0865117	0.272183	7	7	7	B1	GI. esophagus, GE junction (GTEx)	EpiXcan	0.998073	esophagus_gastroesophageal_junction	0.999981
3117	ENSG00000117450	PRDX1	0.434756	0.0800078	0.663739	0.0832688	0.0704226	0.000355782	0.00185006	29	37	37	B1	GI. esophagus, GE junction (GTEx)	EpiXcan	0.998073	esophagus_gastroesophageal_junction	0.999981
3118	ENSG00000162433	AK4	0.434301	0.303904	0.66407	0.00149638	0.0189947	0.0622875	0.20591	9	10	10	B1	GI. esophagus, GE junction (GTEx)	EpiXcan	0.998073	esophagus_gastroesophageal_junction	0.999981
3119	ENSG00000267454	ZNF582-AS1	0.434037	0.0380409	0.664261	0.153208	0.405398	8.02844e-23	3.35757e-21	8	9	9	B1	GI. esophagus, GE junction (GTEx)	EpiXcan	0.998073	esophagus_gastroesophageal_junction	0.999981
3120	ENSG00000175390	EIF3F	-0.433706	-0.0416604	0.664502	0.0727815	0.127797	1.19265e-06	9.41355e-06	7	8	8	B1	GI. esophagus, GE junction (GTEx)	EpiXcan	0.998073	esophagus_gastroesophageal_junction	0.999981
3121	ENSG00000196968	FUT11	-0.433583	-0.0506376	0.664591	0.0558133	0.120702	1.48055e-06	1.1479e-05	20	29	28	B1	GI. esophagus, GE junction (GTEx)	EpiXcan	0.998073	esophagus_gastroesophageal_junction	0.999981
3122	ENSG00000002919	SNX11	-0.433121	-0.0514081	0.664927	0.0299608	0.158334	5.19162e-08	5.02311e-07	26	36	34	B1	GI. esophagus, GE junction (GTEx)	EpiXcan	0.998073	esophagus_gastroesophageal_junction	0.999981
3123	ENSG00000122783	C7orf49	-0.432788	-0.074984	0.665169	0.0287598	0.0680536	0.000466671	0.00236543	6	6	6	B1	GI. esophagus, GE junction (GTEx)	EpiXcan	0.998073	esophagus_gastroesophageal_junction	0.999981
3124	ENSG00000204623	ZNRD1ASP	0.432705	0.0396718	0.665229	0.0800259	0.072162	0.000222234	0.0011975	29	41	37	B1	GI. esophagus, GE junction (GTEx)	EpiXcan	0.998073	esophagus_gastroesophageal_junction	0.999981
3125	ENSG00000243753	HLA-L	-0.432684	-0.0275289	0.665244	0.244217	0.327502	1.71503e-17	4.61181e-16	51	159	63	B1	GI. esophagus, GE junction (GTEx)	EpiXcan	0.998073	esophagus_gastroesophageal_junction	0.999981
3126	ENSG00000152952	PLOD2	-0.432339	-0.0545703	0.665495	0.0587483	0.14881	6.07431e-08	5.81689e-07	20	22	22	B1	GI. esophagus, GE junction (GTEx)	EpiXcan	0.998073	esophagus_gastroesophageal_junction	0.999981
3127	ENSG00000101216	GMEB2	-0.432326	-0.139441	0.665504	0.0101235	0.0546254	0.00183487	0.00844777	10	10	10	B1	GI. esophagus, GE junction (GTEx)	EpiXcan	0.998073	esophagus_gastroesophageal_junction	0.999981
3128	ENSG00000163918	RFC4	0.43227	0.0525031	0.665545	0.0637639	0.147837	3.86785e-08	3.80271e-07	5	5	5	B1	GI. esophagus, GE junction (GTEx)	EpiXcan	0.998073	esophagus_gastroesophageal_junction	0.999981
3129	ENSG00000198252	STYX	0.432254	0.0541267	0.665557	0.0636559	0.196328	2.5958e-10	3.36111e-09	19	25	23	B1	GI. esophagus, GE junction (GTEx)	EpiXcan	0.998073	esophagus_gastroesophageal_junction	0.999981
3130	ENSG00000198538	ZNF28	0.432253	0.0546437	0.665557	0.054205	0.0732243	0.000329594	0.00172492	46	62	57	B1	GI. esophagus, GE junction (GTEx)	EpiXcan	0.998073	esophagus_gastroesophageal_junction	0.999981
3131	ENSG00000135049	AGTPBP1	-0.431821	-0.279965	0.665872	0.0102648	0.0424047	0.00592714	0.0248918	12	15	15	B1	GI. esophagus, GE junction (GTEx)	EpiXcan	0.998073	esophagus_gastroesophageal_junction	0.999981
3132	ENSG00000165650	PDZD8	-0.431637	-0.132259	0.666005	0.0110228	0.195163	2.53666e-10	3.29061e-09	23	29	29	B1	GI. esophagus, GE junction (GTEx)	EpiXcan	0.998073	esophagus_gastroesophageal_junction	0.999981
3133	ENSG00000118096	IFT46	-0.431057	-0.0504721	0.666427	0.048925	0.0752886	0.0002204	0.00118853	31	43	34	B1	GI. esophagus, GE junction (GTEx)	EpiXcan	0.998073	esophagus_gastroesophageal_junction	0.999981
3134	ENSG00000110811	P3H3	-0.43096	-0.0597469	0.666497	0.066598	0.0932303	1.48266e-05	9.74756e-05	13	13	13	B1	GI. esophagus, GE junction (GTEx)	EpiXcan	0.998073	esophagus_gastroesophageal_junction	0.999981
3135	ENSG00000177464	GPR4	-0.43038	-0.15768	0.666919	0.0116973	0.0792712	0.000139982	0.000778543	7	8	8	B1	GI. esophagus, GE junction (GTEx)	EpiXcan	0.998073	esophagus_gastroesophageal_junction	0.999981
3136	ENSG00000132763	MMACHC	-0.429979	-0.102836	0.667211	0.0488567	0.026626	0.0322505	0.115532	19	24	24	B1	GI. esophagus, GE junction (GTEx)	EpiXcan	0.998073	esophagus_gastroesophageal_junction	0.999981
3137	ENSG00000167799	NUDT8	0.429909	0.13649	0.667262	0.00644412	0.120592	2.23846e-06	1.67436e-05	2	3	3	B1	GI. esophagus, GE junction (GTEx)	EpiXcan	0.998073	esophagus_gastroesophageal_junction	0.999981
3138	ENSG00000175048	ZDHHC14	-0.429557	-0.0418844	0.667518	0.128681	0.056856	0.00141946	0.00665551	58	67	67	B1	GI. esophagus, GE junction (GTEx)	EpiXcan	0.998073	esophagus_gastroesophageal_junction	0.999981
3139	ENSG00000182173	TSEN54	0.428999	0.0779245	0.667924	0.0470797	0.0580873	0.00108042	0.00514502	18	22	21	B1	GI. esophagus, GE junction (GTEx)	EpiXcan	0.998073	esophagus_gastroesophageal_junction	0.999981
3140	ENSG00000204120	GIGYF2	0.428894	0.0961134	0.668	0.0362932	0.0889996	6.65932e-05	0.000391511	27	43	31	B1	GI. esophagus, GE junction (GTEx)	EpiXcan	0.998073	esophagus_gastroesophageal_junction	0.999981
3141	ENSG00000122359	ANXA11	0.428846	0.319763	0.668035	0.00139587	0.0110048	0.16652	0.464539	2	4	3	B1	GI. esophagus, GE junction (GTEx)	EpiXcan	0.998073	esophagus_gastroesophageal_junction	0.999981
3142	ENSG00000105497	ZNF175	0.428719	0.0487848	0.668128	0.0327925	0.11496	4.72593e-06	3.35412e-05	6	13	8	B1	GI. esophagus, GE junction (GTEx)	EpiXcan	0.998073	esophagus_gastroesophageal_junction	0.999981
3143	ENSG00000128059	PPAT	0.427904	0.056438	0.668721	0.0289894	0.0178974	0.0793592	0.253079	21	24	23	B1	GI. esophagus, GE junction (GTEx)	EpiXcan	0.998073	esophagus_gastroesophageal_junction	0.999981
3144	ENSG00000100124	ANKRD54	-0.42727	-0.0362762	0.669183	0.202719	0.232643	8.51282e-14	1.64503e-12	15	20	16	B1	GI. esophagus, GE junction (GTEx)	EpiXcan	0.998073	esophagus_gastroesophageal_junction	0.999981
3145	ENSG00000075234	TTC38	-0.427088	-0.0534136	0.669315	0.0174077	0.0487135	0.00138036	0.00649311	27	33	33	B1	GI. esophagus, GE junction (GTEx)	EpiXcan	0.998073	esophagus_gastroesophageal_junction	0.999981
3146	ENSG00000118579	MED28	0.426865	0.039212	0.669478	0.0533261	0.259926	2.0842e-13	3.8675e-12	31	35	35	B1	GI. esophagus, GE junction (GTEx)	EpiXcan	0.998073	esophagus_gastroesophageal_junction	0.999981
3147	ENSG00000123992	DNPEP	0.426837	0.0296436	0.669498	0.047395	0.0243209	0.0200197	0.0751141	10	14	14	B1	GI. esophagus, GE junction (GTEx)	EpiXcan	0.998073	esophagus_gastroesophageal_junction	0.999981
3148	ENSG00000105808	RASA4	-0.426711	-0.0460402	0.66959	0.117287	0.115108	2.84341e-06	2.08675e-05	36	41	40	B1	GI. esophagus, GE junction (GTEx)	EpiXcan	0.998073	esophagus_gastroesophageal_junction	0.999981
3149	ENSG00000104915	STX10	-0.426522	-0.0565295	0.669727	0.048761	0.0651731	0.000418827	0.00214936	13	17	17	B1	GI. esophagus, GE junction (GTEx)	EpiXcan	0.998073	esophagus_gastroesophageal_junction	0.999981
3150	ENSG00000258559	AC005519.2	0.426397	0.0546061	0.669818	0.0696139	0.168938	9.05167e-09	9.70268e-08	18	22	22	B1	GI. esophagus, GE junction (GTEx)	EpiXcan	0.998073	esophagus_gastroesophageal_junction	0.999981
3151	ENSG00000184232	OAF	0.426253	0.0366233	0.669924	0.0816341	0.125924	6.48594e-07	5.30771e-06	15	17	17	B1	GI. esophagus, GE junction (GTEx)	EpiXcan	0.998073	esophagus_gastroesophageal_junction	0.999981
3152	ENSG00000142794	NBPF3	0.425865	0.0116784	0.670206	0.33725	0.531645	3.17033e-36	3.93065e-34	18	21	21	B1	GI. esophagus, GE junction (GTEx)	EpiXcan	0.998073	esophagus_gastroesophageal_junction	0.999981
3153	ENSG00000102967	DHODH	-0.425619	-0.0291184	0.670386	0.230688	0.293947	4.01941e-15	8.71702e-14	54	70	69	B1	GI. esophagus, GE junction (GTEx)	EpiXcan	0.998073	esophagus_gastroesophageal_junction	0.999981
3154	ENSG00000163683	SMIM14	0.425204	0.0424641	0.670688	0.0817231	0.122458	1.42128e-06	1.10562e-05	27	32	30	B1	GI. esophagus, GE junction (GTEx)	EpiXcan	0.998073	esophagus_gastroesophageal_junction	0.999981
3155	ENSG00000231663	AL355472.1	-0.424966	-0.0244366	0.670862	0.28651	0.483299	2.11259e-29	1.566e-27	14	19	14	B1	GI. esophagus, GE junction (GTEx)	EpiXcan	0.998073	esophagus_gastroesophageal_junction	0.999981
3156	ENSG00000042493	CAPG	0.424517	0.0662532	0.671189	0.0345412	0.179317	4.59848e-09	5.10902e-08	8	9	9	B1	GI. esophagus, GE junction (GTEx)	EpiXcan	0.998073	esophagus_gastroesophageal_junction	0.999981
3157	ENSG00000143776	CDC42BPA	-0.424249	-0.0588226	0.671384	0.0405067	0.0775131	0.000185615	0.00101422	22	26	24	B1	GI. esophagus, GE junction (GTEx)	EpiXcan	0.998073	esophagus_gastroesophageal_junction	0.999981
3158	ENSG00000124593	AL365205.1	-0.423915	-0.064881	0.671628	0.0382247	0.119846	1.92548e-06	1.46211e-05	17	19	19	B1	GI. esophagus, GE junction (GTEx)	EpiXcan	0.998073	esophagus_gastroesophageal_junction	0.999981
3159	ENSG00000204291	COL15A1	0.423793	0.119538	0.671717	0.00772855	0.0205927	0.0564457	0.188826	4	29	4	B1	GI. esophagus, GE junction (GTEx)	EpiXcan	0.998073	esophagus_gastroesophageal_junction	0.999981
3160	ENSG00000130304	SLC27A1	-0.423652	-0.0836269	0.67182	0.0538158	0.0186647	0.0723543	0.233994	33	53	44	B1	GI. esophagus, GE junction (GTEx)	EpiXcan	0.998073	esophagus_gastroesophageal_junction	0.999981
3161	ENSG00000084774	CAD	0.423597	0.0898612	0.671859	0.0146543	0.0163247	0.0911266	0.284086	23	29	29	B1	GI. esophagus, GE junction (GTEx)	EpiXcan	0.998073	esophagus_gastroesophageal_junction	0.999981
3162	ENSG00000118217	ATF6	0.423505	0.106153	0.671927	0.0101851	0.0304739	0.0222366	0.082701	11	15	12	B1	GI. esophagus, GE junction (GTEx)	EpiXcan	0.998073	esophagus_gastroesophageal_junction	0.999981
3163	ENSG00000250317	SMIM20	-0.423338	-0.0825384	0.672049	0.0163626	0.0271494	0.0291546	0.105462	13	20	16	B1	GI. esophagus, GE junction (GTEx)	EpiXcan	0.998073	esophagus_gastroesophageal_junction	0.999981
3164	ENSG00000165637	VDAC2	-0.423314	-0.0109873	0.672066	0.0586641	0.0453995	0.00433804	0.0186258	26	36	36	B1	GI. esophagus, GE junction (GTEx)	EpiXcan	0.998073	esophagus_gastroesophageal_junction	0.999981
3165	ENSG00000142494	SLC47A1	-0.423301	-0.0584037	0.672075	0.0886764	0.158283	8.51726e-09	9.15785e-08	8	9	9	B1	GI. esophagus, GE junction (GTEx)	EpiXcan	0.998073	esophagus_gastroesophageal_junction	0.999981
3166	ENSG00000163428	LRRC58	0.423281	0.0378506	0.67209	0.0717794	0.0190983	0.0708639	0.230456	54	61	61	B1	GI. esophagus, GE junction (GTEx)	EpiXcan	0.998073	esophagus_gastroesophageal_junction	0.999981
3167	ENSG00000148120	C9orf3	0.423056	0.206909	0.672255	0.00575859	0.0104498	0.182785	0.499965	3	5	5	B1	GI. esophagus, GE junction (GTEx)	EpiXcan	0.998073	esophagus_gastroesophageal_junction	0.999981
3168	ENSG00000124098	FAM210B	0.42284	0.0361005	0.672412	0.225598	0.153533	3.63765e-08	3.58392e-07	70	85	78	B1	GI. esophagus, GE junction (GTEx)	EpiXcan	0.998073	esophagus_gastroesophageal_junction	0.999981
3169	ENSG00000172613	RAD9A	0.422738	0.0274763	0.672487	0.179461	0.316789	9.81144e-17	2.44588e-15	11	11	11	B1	GI. esophagus, GE junction (GTEx)	EpiXcan	0.998073	esophagus_gastroesophageal_junction	0.999981
3170	ENSG00000172687	ZNF738	0.422097	0.0503776	0.672955	0.0513977	0.181065	2.67318e-09	3.0977e-08	9	10	10	B1	GI. esophagus, GE junction (GTEx)	EpiXcan	0.998073	esophagus_gastroesophageal_junction	0.999981
3171	ENSG00000142676	RPL11	0.421975	0.0662713	0.673044	0.0252239	0.0419139	0.0072466	0.0298076	13	15	14	B1	GI. esophagus, GE junction (GTEx)	EpiXcan	0.998073	esophagus_gastroesophageal_junction	0.999981
3172	ENSG00000213988	ZNF90	-0.421665	-0.341741	0.673269	0.00194266	0.0127878	0.135457	0.394216	7	8	8	B1	GI. esophagus, GE junction (GTEx)	EpiXcan	0.998073	esophagus_gastroesophageal_junction	0.999981
3173	ENSG00000140043	PTGR2	-0.421271	-0.0337223	0.673558	0.151201	0.339497	5.29017e-18	1.45899e-16	46	62	60	B1	GI. esophagus, GE junction (GTEx)	EpiXcan	0.998073	esophagus_gastroesophageal_junction	0.999981
3174	ENSG00000175137	SH3BP5L	0.421266	0.0744286	0.673561	0.0201581	0.0344688	0.0137469	0.0533945	7	7	7	B1	GI. esophagus, GE junction (GTEx)	EpiXcan	0.998073	esophagus_gastroesophageal_junction	0.999981
3175	ENSG00000100473	COCH	0.421192	0.0650807	0.673615	0.038685	0.105	6.34635e-06	4.40815e-05	26	48	33	B1	GI. esophagus, GE junction (GTEx)	EpiXcan	0.998073	esophagus_gastroesophageal_junction	0.999981
3176	ENSG00000119392	GLE1	0.421123	0.0414318	0.673665	0.0912851	0.140005	1.65161e-08	1.70768e-07	6	13	6	B1	GI. esophagus, GE junction (GTEx)	EpiXcan	0.998073	esophagus_gastroesophageal_junction	0.999981
3177	ENSG00000243679	AC018638.5	0.421068	0.0201571	0.673706	0.216647	0.352926	1.36039e-20	4.84964e-19	74	93	93	B1	GI. esophagus, GE junction (GTEx)	EpiXcan	0.998073	esophagus_gastroesophageal_junction	0.999981
3178	ENSG00000128052	KDR	0.420955	0.116078	0.673788	0.0102364	0.0226244	0.0505036	0.171612	25	30	30	B1	GI. esophagus, GE junction (GTEx)	EpiXcan	0.998073	esophagus_gastroesophageal_junction	0.999981
3179	ENSG00000125895	TMEM74B	0.420708	0.144963	0.673969	0.00849392	0.0165695	0.0905535	0.282551	4	29	4	B1	GI. esophagus, GE junction (GTEx)	EpiXcan	0.998073	esophagus_gastroesophageal_junction	0.999981
3180	ENSG00000172500	FIBP	0.420602	0.0856127	0.674046	0.0195191	0.0566127	0.00142193	0.00666487	6	13	6	B1	GI. esophagus, GE junction (GTEx)	EpiXcan	0.998073	esophagus_gastroesophageal_junction	0.999981
3181	ENSG00000272047	GTF2H5	0.4206	0.0516252	0.674047	0.0388635	0.0991047	2.38583e-05	0.000151109	12	13	13	B1	GI. esophagus, GE junction (GTEx)	EpiXcan	0.998073	esophagus_gastroesophageal_junction	0.999981
3182	ENSG00000089248	ERP29	-0.420352	-0.196599	0.674228	0.00556211	0.0114289	0.166248	0.463878	3	4	4	B1	GI. esophagus, GE junction (GTEx)	EpiXcan	0.998073	esophagus_gastroesophageal_junction	0.999981
3183	ENSG00000100360	IFT27	0.420351	0.0705649	0.674229	0.0270032	0.177281	4.6079e-09	5.11542e-08	4	9	6	B1	GI. esophagus, GE junction (GTEx)	EpiXcan	0.998073	esophagus_gastroesophageal_junction	0.999981
3184	ENSG00000150316	CWC15	-0.420008	-0.0621395	0.674479	0.054007	0.131894	5.1987e-07	4.32762e-06	4	4	4	B1	GI. esophagus, GE junction (GTEx)	EpiXcan	0.998073	esophagus_gastroesophageal_junction	0.999981
3185	ENSG00000064115	TM7SF3	-0.419976	-0.157289	0.674503	0.00839708	0.243012	1.69489e-12	2.83021e-11	4	11	7	B1	GI. esophagus, GE junction (GTEx)	EpiXcan	0.998073	esophagus_gastroesophageal_junction	0.999981
3186	ENSG00000168778	TCTN2	-0.419696	-0.0236101	0.674707	0.276585	0.291296	1.38036e-16	3.37502e-15	40	45	45	B1	GI. esophagus, GE junction (GTEx)	EpiXcan	0.998073	esophagus_gastroesophageal_junction	0.999981
3187	ENSG00000107779	BMPR1A	-0.419351	-0.12344	0.674959	0.0113157	0.0764561	0.000212893	0.00115293	5	8	8	B1	GI. esophagus, GE junction (GTEx)	EpiXcan	0.998073	esophagus_gastroesophageal_junction	0.999981
3188	ENSG00000223891	OSER1-AS1	-0.41924	-0.0325969	0.675041	0.110719	0.218843	3.39872e-11	4.86872e-10	12	25	15	B1	GI. esophagus, GE junction (GTEx)	EpiXcan	0.998073	esophagus_gastroesophageal_junction	0.999981
3189	ENSG00000214401	KANSL1-AS1	-0.41914	-0.0301693	0.675114	0.253711	0.672752	3.03968e-51	1.85156e-48	107	143	139	B1	GI. esophagus, GE junction (GTEx)	EpiXcan	0.998073	esophagus_gastroesophageal_junction	0.999981
3190	ENSG00000139629	GALNT6	0.418852	0.147029	0.675324	0.0118388	0.019287	0.0667119	0.218833	22	105	34	B1	GI. esophagus, GE junction (GTEx)	EpiXcan	0.998073	esophagus_gastroesophageal_junction	0.999981
3191	ENSG00000259065	AC005520.2	-0.418671	-0.0189714	0.675456	0.448415	0.478433	1.54808e-28	1.05798e-26	54	62	61	B1	GI. esophagus, GE junction (GTEx)	EpiXcan	0.998073	esophagus_gastroesophageal_junction	0.999981
3192	ENSG00000171130	ATP6V0E2	0.418263	0.0281955	0.675755	0.168156	0.192468	7.18723e-10	8.81726e-09	28	32	32	B1	GI. esophagus, GE junction (GTEx)	EpiXcan	0.998073	esophagus_gastroesophageal_junction	0.999981
3193	ENSG00000272091	RP4-758J24.5	-0.418221	-0.112602	0.675785	0.0277746	0.0316334	0.0171854	0.065405	10	48	11	B1	GI. esophagus, GE junction (GTEx)	EpiXcan	0.998073	esophagus_gastroesophageal_junction	0.999981
3194	ENSG00000221817	PPP3CB-AS1	-0.417864	-0.11934	0.676047	0.00986087	0.0198519	0.0634356	0.209261	5	6	6	B1	GI. esophagus, GE junction (GTEx)	EpiXcan	0.998073	esophagus_gastroesophageal_junction	0.999981
3195	ENSG00000085719	CPNE3	-0.417753	-0.0513485	0.676128	0.0437711	0.0616775	0.000906622	0.00438749	17	35	20	B1	GI. esophagus, GE junction (GTEx)	EpiXcan	0.998073	esophagus_gastroesophageal_junction	0.999981
3196	ENSG00000130653	PNPLA7	-0.417649	-0.05328	0.676204	0.0419291	0.057112	0.00160891	0.00748369	17	45	24	B1	GI. esophagus, GE junction (GTEx)	EpiXcan	0.998073	esophagus_gastroesophageal_junction	0.999981
3197	ENSG00000270362	HMGN3-AS1	0.417588	0.0507064	0.676248	0.0639869	0.0837979	3.57395e-05	0.000219996	16	19	19	B1	GI. esophagus, GE junction (GTEx)	EpiXcan	0.998073	esophagus_gastroesophageal_junction	0.999981
3198	ENSG00000138207	RBP4	-0.417575	-0.0244586	0.676258	0.0901983	0.0347859	0.0128976	0.0504032	48	51	51	B1	GI. esophagus, GE junction (GTEx)	EpiXcan	0.998073	esophagus_gastroesophageal_junction	0.999981
3199	ENSG00000244701	AC004918.1	-0.417494	-0.0641331	0.676317	0.052673	0.0822021	0.000131091	0.000732585	23	61	27	B1	GI. esophagus, GE junction (GTEx)	EpiXcan	0.998073	esophagus_gastroesophageal_junction	0.999981
3200	ENSG00000227354	RBM26-AS1	-0.417117	-0.0218849	0.676593	0.357821	0.459275	7.87943e-29	5.57529e-27	18	22	22	B1	GI. esophagus, GE junction (GTEx)	EpiXcan	0.998073	esophagus_gastroesophageal_junction	0.999981
3201	ENSG00000196247	ZNF107	-0.416854	-0.0286758	0.676785	0.149573	0.440849	3.07336e-25	1.62482e-23	14	27	18	B1	GI. esophagus, GE junction (GTEx)	EpiXcan	0.998073	esophagus_gastroesophageal_junction	0.999981
3202	ENSG00000143486	EIF2D	0.416658	0.0415166	0.676928	0.102231	0.12844	1.22339e-06	9.63989e-06	32	38	37	B1	GI. esophagus, GE junction (GTEx)	EpiXcan	0.998073	esophagus_gastroesophageal_junction	0.999981
3203	ENSG00000122477	LRRC39	-0.4165	-0.030543	0.677045	0.0964214	0.234924	2.46255e-12	4.01166e-11	38	57	57	B1	GI. esophagus, GE junction (GTEx)	EpiXcan	0.998073	esophagus_gastroesophageal_junction	0.999981
3204	ENSG00000259248	USP3-AS1	0.416356	0.0447181	0.677149	0.106104	0.139204	3.70515e-07	3.1384e-06	38	48	48	B1	GI. esophagus, GE junction (GTEx)	EpiXcan	0.998073	esophagus_gastroesophageal_junction	0.999981
3205	ENSG00000153207	AHCTF1	0.416144	0.117675	0.677304	0.0115765	0.146327	8.59088e-08	8.05611e-07	10	59	15	B1	GI. esophagus, GE junction (GTEx)	EpiXcan	0.998073	esophagus_gastroesophageal_junction	0.999981
3206	ENSG00000186468	RPS23	-0.41594	-0.0201537	0.677454	0.194259	0.500058	3.10489e-31	2.66868e-29	27	42	31	B1	GI. esophagus, GE junction (GTEx)	EpiXcan	0.998073	esophagus_gastroesophageal_junction	0.999981
3207	ENSG00000148841	ITPRIP	-0.415776	-0.255368	0.677574	0.00229859	0.0227657	0.0477332	0.163586	2	11	3	B1	GI. esophagus, GE junction (GTEx)	EpiXcan	0.998073	esophagus_gastroesophageal_junction	0.999981
3208	ENSG00000197608	ZNF841	0.415038	0.0283137	0.678114	0.0603429	0.141599	9.61286e-08	8.9964e-07	26	35	35	B1	GI. esophagus, GE junction (GTEx)	EpiXcan	0.998073	esophagus_gastroesophageal_junction	0.999981
3209	ENSG00000163879	DNALI1	0.414245	0.0257582	0.678695	0.0649433	0.183018	2.10253e-09	2.45675e-08	21	34	30	B1	GI. esophagus, GE junction (GTEx)	EpiXcan	0.998073	esophagus_gastroesophageal_junction	0.999981
3210	ENSG00000125885	MCM8	0.414081	0.0343238	0.678815	0.105615	0.434654	6.7375e-25	3.39541e-23	3	12	6	B1	GI. esophagus, GE junction (GTEx)	EpiXcan	0.998073	esophagus_gastroesophageal_junction	0.999981
3211	ENSG00000144746	ARL6IP5	0.414045	0.124672	0.678841	0.00858229	0.0983376	2.16632e-05	0.000138712	2	5	5	B1	GI. esophagus, GE junction (GTEx)	EpiXcan	0.998073	esophagus_gastroesophageal_junction	0.999981
3212	ENSG00000144134	RABL2A	0.413639	0.111344	0.679138	0.0189134	0.0778698	0.000170708	0.00093642	8	10	10	B1	GI. esophagus, GE junction (GTEx)	EpiXcan	0.998073	esophagus_gastroesophageal_junction	0.999981
3213	ENSG00000103415	HMOX2	-0.413284	-0.077968	0.679398	0.0151535	0.0690804	0.00045116	0.00229929	19	26	26	B1	GI. esophagus, GE junction (GTEx)	EpiXcan	0.998073	esophagus_gastroesophageal_junction	0.999981
3214	ENSG00000130349	C6orf203	0.413146	0.241865	0.6795	0.00254884	0.132556	4.94e-07	4.11716e-06	1	5	3	B1	GI. esophagus, GE junction (GTEx)	EpiXcan	0.998073	esophagus_gastroesophageal_junction	0.999981
3215	ENSG00000140859	KIFC3	-0.412932	-0.00667612	0.679657	0.11568	0.0251757	0.0355105	0.125822	49	62	57	B1	GI. esophagus, GE junction (GTEx)	EpiXcan	0.998073	esophagus_gastroesophageal_junction	0.999981
3216	ENSG00000117228	GBP1	-0.412563	-0.0579745	0.679927	0.0269937	0.0811913	0.000101149	0.000575354	20	52	23	B1	GI. esophagus, GE junction (GTEx)	EpiXcan	0.998073	esophagus_gastroesophageal_junction	0.999981
3217	ENSG00000151348	EXT2	0.412431	0.0499975	0.680023	0.0705598	0.0146336	0.114125	0.341498	34	43	41	B1	GI. esophagus, GE junction (GTEx)	EpiXcan	0.998073	esophagus_gastroesophageal_junction	0.999981
3218	ENSG00000203667	COX20	0.4121	0.0424362	0.680266	0.202178	0.254987	3.54825e-13	6.38139e-12	16	23	23	B1	GI. esophagus, GE junction (GTEx)	EpiXcan	0.998073	esophagus_gastroesophageal_junction	0.999981
3219	ENSG00000144152	FBLN7	0.411886	0.0364115	0.680423	0.118729	0.234467	1.5781e-12	2.64463e-11	36	44	42	B1	GI. esophagus, GE junction (GTEx)	EpiXcan	0.998073	esophagus_gastroesophageal_junction	0.999981
3220	ENSG00000232533	AC093673.1	0.411735	0.0759233	0.680534	0.0335656	0.0579338	0.00104545	0.00499718	6	6	6	B1	GI. esophagus, GE junction (GTEx)	EpiXcan	0.998073	esophagus_gastroesophageal_junction	0.999981
3221	ENSG00000151465	CDC123	-0.411229	-0.183874	0.680905	0.00573298	0.0274679	0.0282264	0.102568	5	10	7	B1	GI. esophagus, GE junction (GTEx)	EpiXcan	0.998073	esophagus_gastroesophageal_junction	0.999981
3222	ENSG00000162512	SDC3	-0.411219	-0.0523338	0.680912	0.152599	0.082496	9.15737e-05	0.000525798	78	99	99	B1	GI. esophagus, GE junction (GTEx)	EpiXcan	0.998073	esophagus_gastroesophageal_junction	0.999981
3223	ENSG00000149531	FRG1BP	0.411209	0.0303535	0.680919	0.10953	0.176982	3.63117e-09	4.10927e-08	18	20	20	B1	GI. esophagus, GE junction (GTEx)	EpiXcan	0.998073	esophagus_gastroesophageal_junction	0.999981
3224	ENSG00000213625	LEPROT	0.410963	0.058676	0.681099	0.0348696	0.0740721	0.000122442	0.000687819	7	10	10	B1	GI. esophagus, GE junction (GTEx)	EpiXcan	0.998073	esophagus_gastroesophageal_junction	0.999981
3225	ENSG00000006744	ELAC2	0.410942	0.020978	0.681115	0.385163	0.45218	3.91933e-27	2.38738e-25	45	57	52	B1	GI. esophagus, GE junction (GTEx)	EpiXcan	0.998073	esophagus_gastroesophageal_junction	0.999981
3226	ENSG00000134955	SLC37A2	0.410937	0.1393	0.681119	0.0118293	0.0402058	0.00667607	0.0277131	4	6	6	B1	GI. esophagus, GE junction (GTEx)	EpiXcan	0.998073	esophagus_gastroesophageal_junction	0.999981
3227	ENSG00000103248	MTHFSD	0.410831	0.0254509	0.681196	0.197595	0.343846	6.27036e-19	1.90559e-17	29	36	36	B1	GI. esophagus, GE junction (GTEx)	EpiXcan	0.998073	esophagus_gastroesophageal_junction	0.999981
3228	ENSG00000119632	IFI27L2	0.410699	0.0342941	0.681293	0.112308	0.245238	6.04884e-13	1.06196e-11	7	41	7	B1	GI. esophagus, GE junction (GTEx)	EpiXcan	0.998073	esophagus_gastroesophageal_junction	0.999981
3229	ENSG00000267049	AC002398.1	-0.409941	-0.11429	0.681849	0.012573	0.0794867	6.70056e-05	0.000393605	17	33	22	B1	GI. esophagus, GE junction (GTEx)	EpiXcan	0.998073	esophagus_gastroesophageal_junction	0.999981
3230	ENSG00000171928	TVP23B	-0.40993	-0.0231285	0.681858	0.369827	0.540768	1.39192e-36	1.75683e-34	16	22	19	B1	GI. esophagus, GE junction (GTEx)	EpiXcan	0.998073	esophagus_gastroesophageal_junction	0.999981
3231	ENSG00000116199	FAM20B	0.409818	0.0278316	0.681939	0.0925419	0.0181286	0.0788126	0.251977	103	113	110	B1	GI. esophagus, GE junction (GTEx)	EpiXcan	0.998073	esophagus_gastroesophageal_junction	0.999981
3232	ENSG00000198920	KIAA0753	0.409674	0.0290221	0.682045	0.23488	0.603644	3.2945e-42	7.44451e-40	24	39	32	B1	GI. esophagus, GE junction (GTEx)	EpiXcan	0.998073	esophagus_gastroesophageal_junction	0.999981
3233	ENSG00000126500	FLRT1	-0.409326	-0.0781577	0.6823	0.0351781	0.0142778	0.104072	0.316691	18	20	20	B1	GI. esophagus, GE junction (GTEx)	EpiXcan	0.998073	esophagus_gastroesophageal_junction	0.999981
3234	ENSG00000102753	KPNA3	0.408249	0.0568412	0.683091	0.0626995	0.0215167	0.0539466	0.18155	40	65	45	B1	GI. esophagus, GE junction (GTEx)	EpiXcan	0.998073	esophagus_gastroesophageal_junction	0.999981
3235	ENSG00000165929	TC2N	-0.407787	-0.02382	0.68343	0.224264	0.238897	4.28574e-12	6.76925e-11	61	76	74	B1	GI. esophagus, GE junction (GTEx)	EpiXcan	0.998073	esophagus_gastroesophageal_junction	0.999981
3236	ENSG00000140553	UNC45A	0.407319	0.0891248	0.683774	0.019101	0.158172	9.87598e-09	1.0482e-07	16	27	19	B1	GI. esophagus, GE junction (GTEx)	EpiXcan	0.998073	esophagus_gastroesophageal_junction	0.999981
3237	ENSG00000131398	KCNC3	-0.40717	-0.175954	0.683883	0.00539077	0.0540624	0.00218612	0.00993756	3	4	4	B1	GI. esophagus, GE junction (GTEx)	EpiXcan	0.998073	esophagus_gastroesophageal_junction	0.999981
3238	ENSG00000148200	NR6A1	0.406683	0.491759	0.684241	0.000461325	0.011551	0.152014	0.431903	16	48	18	B1	GI. esophagus, GE junction (GTEx)	EpiXcan	0.998073	esophagus_gastroesophageal_junction	0.999981
3239	ENSG00000178209	PLEC	-0.406488	-0.0304534	0.684384	0.158196	0.332805	2.59824e-18	7.4746e-17	35	44	44	B1	GI. esophagus, GE junction (GTEx)	EpiXcan	0.998073	esophagus_gastroesophageal_junction	0.999981
3240	ENSG00000225177	AL590617.2	0.406283	0.0760338	0.684535	0.0257407	0.110206	7.26786e-06	4.99376e-05	11	17	13	B1	GI. esophagus, GE junction (GTEx)	EpiXcan	0.998073	esophagus_gastroesophageal_junction	0.999981
3241	ENSG00000018625	ATP1A2	0.405679	0.0593759	0.684978	0.0567514	0.0664587	0.000499258	0.00252058	22	30	30	B1	GI. esophagus, GE junction (GTEx)	EpiXcan	0.998073	esophagus_gastroesophageal_junction	0.999981
3242	ENSG00000065457	ADAT1	-0.405536	-0.0262212	0.685084	0.145862	0.386604	1.31518e-21	5.11825e-20	11	15	14	B1	GI. esophagus, GE junction (GTEx)	EpiXcan	0.998073	esophagus_gastroesophageal_junction	0.999981
3243	ENSG00000171121	KCNMB3	-0.405417	-0.0499641	0.685171	0.0633599	0.132341	6.30237e-07	5.16352e-06	16	21	21	B1	GI. esophagus, GE junction (GTEx)	EpiXcan	0.998073	esophagus_gastroesophageal_junction	0.999981
3244	ENSG00000145214	DGKQ	0.404986	0.0681082	0.685488	0.0612512	0.0993452	1.13651e-05	7.60753e-05	23	29	29	B1	GI. esophagus, GE junction (GTEx)	EpiXcan	0.998073	esophagus_gastroesophageal_junction	0.999981
3245	ENSG00000005436	GCFC2	-0.404918	-0.0427935	0.685538	0.092424	0.122798	2.08261e-06	1.56868e-05	48	66	66	B1	GI. esophagus, GE junction (GTEx)	EpiXcan	0.998073	esophagus_gastroesophageal_junction	0.999981
3246	ENSG00000163041	H3F3A	0.40462	0.0266293	0.685757	0.172879	0.310174	4.32933e-16	1.01939e-14	15	18	18	B1	GI. esophagus, GE junction (GTEx)	EpiXcan	0.998073	esophagus_gastroesophageal_junction	0.999981
3247	ENSG00000159111	MRPL10	-0.404524	-0.0881081	0.685828	0.0226689	0.0269625	0.0324633	0.116201	18	21	21	B1	GI. esophagus, GE junction (GTEx)	EpiXcan	0.998073	esophagus_gastroesophageal_junction	0.999981
3248	ENSG00000122482	ZNF644	0.404339	0.0616611	0.685964	0.0396067	0.0159926	0.0959281	0.295699	36	42	42	B1	GI. esophagus, GE junction (GTEx)	EpiXcan	0.998073	esophagus_gastroesophageal_junction	0.999981
3249	ENSG00000135968	GCC2	-0.404309	-0.0405384	0.685985	0.186274	0.221773	1.74334e-11	2.60108e-10	69	82	81	B1	GI. esophagus, GE junction (GTEx)	EpiXcan	0.998073	esophagus_gastroesophageal_junction	0.999981
3250	ENSG00000156876	SASS6	-0.404237	-0.0646263	0.686038	0.0414322	0.0761053	0.000182925	0.00100069	26	63	27	B1	GI. esophagus, GE junction (GTEx)	EpiXcan	0.998073	esophagus_gastroesophageal_junction	0.999981
3251	ENSG00000104635	SLC39A14	0.404083	0.132431	0.686152	0.0163563	0.0122911	0.146021	0.418355	9	11	11	B1	GI. esophagus, GE junction (GTEx)	EpiXcan	0.998073	esophagus_gastroesophageal_junction	0.999981
3252	ENSG00000198917	SPOUT1	-0.403737	-0.11373	0.686406	0.0145178	0.0894352	5.02635e-05	0.000301969	3	4	4	B1	GI. esophagus, GE junction (GTEx)	EpiXcan	0.998073	esophagus_gastroesophageal_junction	0.999981
3253	ENSG00000241015	TPM3P9	-0.403504	-0.0337817	0.686577	0.109237	0.376605	1.90419e-20	6.70295e-19	19	24	24	B1	GI. esophagus, GE junction (GTEx)	EpiXcan	0.998073	esophagus_gastroesophageal_junction	0.999981
3254	ENSG00000197070	ARRDC1	-0.403329	-0.0847777	0.686707	0.0246491	0.0264925	0.027115	0.0990304	11	16	16	B1	GI. esophagus, GE junction (GTEx)	EpiXcan	0.998073	esophagus_gastroesophageal_junction	0.999981
3255	ENSG00000111666	CHPT1	0.403316	0.0302045	0.686716	0.0838341	0.252536	6.85641e-13	1.19179e-11	21	27	25	B1	GI. esophagus, GE junction (GTEx)	EpiXcan	0.998073	esophagus_gastroesophageal_junction	0.999981
3256	ENSG00000227775	AL031282.1	0.403238	0.0398362	0.686773	0.384404	0.442463	7.05695e-27	4.15412e-25	50	67	67	B1	GI. esophagus, GE junction (GTEx)	EpiXcan	0.998073	esophagus_gastroesophageal_junction	0.999981
3257	ENSG00000151746	BICD1	-0.402894	-0.0954322	0.687026	0.012615	0.0286511	0.0254456	0.0936168	6	8	8	B1	GI. esophagus, GE junction (GTEx)	EpiXcan	0.998073	esophagus_gastroesophageal_junction	0.999981
3258	ENSG00000114805	PLCH1	-0.402764	-0.101237	0.687122	0.0229771	0.0744923	0.000241361	0.00129509	17	24	24	B1	GI. esophagus, GE junction (GTEx)	EpiXcan	0.998073	esophagus_gastroesophageal_junction	0.999981
3259	ENSG00000143390	RFX5	-0.402592	-0.0716207	0.687249	0.0632355	0.0206304	0.0600535	0.199466	36	48	43	B1	GI. esophagus, GE junction (GTEx)	EpiXcan	0.998073	esophagus_gastroesophageal_junction	0.999981
3260	ENSG00000273311	DGCR11	0.402286	0.00861673	0.687474	0.262056	0.212113	3.02743e-11	4.3681e-10	94	121	111	B1	GI. esophagus, GE junction (GTEx)	EpiXcan	0.998073	esophagus_gastroesophageal_junction	0.999981
3261	ENSG00000183628	DGCR6	0.402176	0.0308464	0.687554	0.181537	0.416122	2.97056e-23	1.2965e-21	35	53	49	B1	GI. esophagus, GE junction (GTEx)	EpiXcan	0.998073	esophagus_gastroesophageal_junction	0.999981
3262	ENSG00000169629	RGPD8	-0.402151	-0.0225693	0.687573	0.317785	0.591541	3.01846e-40	5.28607e-38	27	33	32	B1	GI. esophagus, GE junction (GTEx)	EpiXcan	0.998073	esophagus_gastroesophageal_junction	0.999981
3263	ENSG00000198874	TYW1	0.401678	0.0241611	0.687921	0.087485	0.176618	6.47572e-09	7.08235e-08	25	45	30	B1	GI. esophagus, GE junction (GTEx)	EpiXcan	0.998073	esophagus_gastroesophageal_junction	0.999981
3264	ENSG00000031698	SARS	-0.401352	-0.043484	0.688161	0.0421566	0.0253527	0.0352331	0.124903	22	32	24	B1	GI. esophagus, GE junction (GTEx)	EpiXcan	0.998073	esophagus_gastroesophageal_junction	0.999981
3265	ENSG00000018699	TTC27	-0.400976	-0.0359793	0.688438	0.0904789	0.231201	8.14127e-12	1.2534e-10	9	9	9	B1	GI. esophagus, GE junction (GTEx)	EpiXcan	0.998073	esophagus_gastroesophageal_junction	0.999981
3266	ENSG00000104980	TIMM44	0.400823	0.170325	0.68855	0.00486349	0.140981	1.92307e-07	1.72375e-06	5	9	7	B1	GI. esophagus, GE junction (GTEx)	EpiXcan	0.998073	esophagus_gastroesophageal_junction	0.999981
3267	ENSG00000132561	MATN2	-0.400756	-0.319008	0.6886	0.00195809	0.0339859	0.0145669	0.056252	1	2	1	B1	GI. esophagus, GE junction (GTEx)	EpiXcan	0.998073	esophagus_gastroesophageal_junction	0.999981
3268	ENSG00000241058	NSUN6	-0.400725	-0.0494105	0.688623	0.0438677	0.0989371	2.06559e-05	0.000132687	15	21	21	B1	GI. esophagus, GE junction (GTEx)	EpiXcan	0.998073	esophagus_gastroesophageal_junction	0.999981
3269	ENSG00000105122	RASAL3	0.40062	0.145214	0.6887	0.00602724	0.124024	1.50057e-06	1.16277e-05	1	2	2	B1	GI. esophagus, GE junction (GTEx)	EpiXcan	0.998073	esophagus_gastroesophageal_junction	0.999981
3270	ENSG00000129167	TPH1	-0.400436	-0.046768	0.688835	0.104381	0.139749	1.69979e-07	1.53639e-06	34	42	42	B1	GI. esophagus, GE junction (GTEx)	EpiXcan	0.998073	esophagus_gastroesophageal_junction	0.999981
3271	ENSG00000245958	AC093752.1	-0.400174	-0.0284474	0.689028	0.073931	0.221512	7.46943e-12	1.15504e-10	12	16	16	B1	GI. esophagus, GE junction (GTEx)	EpiXcan	0.998073	esophagus_gastroesophageal_junction	0.999981
3272	ENSG00000257218	GATC	-0.399882	-0.0670688	0.689243	0.0514524	0.112285	3.6512e-06	2.62325e-05	28	50	37	B1	GI. esophagus, GE junction (GTEx)	EpiXcan	0.998073	esophagus_gastroesophageal_junction	0.999981
3273	ENSG00000116874	WARS2	0.399575	0.0255297	0.689469	0.191197	0.215056	6.70847e-13	1.16752e-11	16	19	17	B1	GI. esophagus, GE junction (GTEx)	EpiXcan	0.998073	esophagus_gastroesophageal_junction	0.999981
3274	ENSG00000198746	GPATCH3	0.399511	0.0737895	0.689516	0.0100422	0.0256036	0.0348574	0.123662	7	17	9	B1	GI. esophagus, GE junction (GTEx)	EpiXcan	0.998073	esophagus_gastroesophageal_junction	0.999981
3275	ENSG00000136819	C9orf78	-0.399243	-0.066616	0.689714	0.0295697	0.0266375	0.0308622	0.111037	13	14	14	B1	GI. esophagus, GE junction (GTEx)	EpiXcan	0.998073	esophagus_gastroesophageal_junction	0.999981
3276	ENSG00000166529	ZSCAN21	0.399034	0.115027	0.689869	0.0168376	0.0758662	0.000183495	0.00100342	4	8	8	B1	GI. esophagus, GE junction (GTEx)	EpiXcan	0.998073	esophagus_gastroesophageal_junction	0.999981
3277	ENSG00000153896	ZNF599	0.399027	0.0987525	0.689873	0.0358709	0.0117226	0.157631	0.444258	23	56	25	B1	GI. esophagus, GE junction (GTEx)	EpiXcan	0.998073	esophagus_gastroesophageal_junction	0.999981
3278	ENSG00000248049	UBA6-AS1	-0.398985	-0.0447692	0.689904	0.0724551	0.147388	1.53136e-07	1.39586e-06	27	30	30	B1	GI. esophagus, GE junction (GTEx)	EpiXcan	0.998073	esophagus_gastroesophageal_junction	0.999981
3279	ENSG00000152348	ATG10	0.398445	0.0211114	0.690303	0.353279	0.517819	1.86855e-35	2.2185e-33	48	54	54	B1	GI. esophagus, GE junction (GTEx)	EpiXcan	0.998073	esophagus_gastroesophageal_junction	0.999981
3280	ENSG00000079950	STX7	0.397725	0.0802576	0.690833	0.0419165	0.0661708	0.000511973	0.00257827	22	24	24	B1	GI. esophagus, GE junction (GTEx)	EpiXcan	0.998073	esophagus_gastroesophageal_junction	0.999981
3281	ENSG00000116885	OSCP1	0.397184	0.0486466	0.691232	0.0761425	0.0404459	0.0073069	0.0300204	32	37	37	B1	GI. esophagus, GE junction (GTEx)	EpiXcan	0.998073	esophagus_gastroesophageal_junction	0.999981
3282	ENSG00000159840	ZYX	0.396993	0.128923	0.691373	0.0103018	0.0176438	0.0829941	0.262768	8	17	8	B1	GI. esophagus, GE junction (GTEx)	EpiXcan	0.998073	esophagus_gastroesophageal_junction	0.999981
3283	ENSG00000160293	VAV2	0.396742	0.0373644	0.691558	0.095733	0.2089	9.67551e-11	1.31478e-09	20	27	27	B1	GI. esophagus, GE junction (GTEx)	EpiXcan	0.998073	esophagus_gastroesophageal_junction	0.999981
3284	ENSG00000076650	GPATCH1	0.396695	0.0864859	0.691592	0.00984426	0.0415776	0.006625	0.0275338	15	23	23	B1	GI. esophagus, GE junction (GTEx)	EpiXcan	0.998073	esophagus_gastroesophageal_junction	0.999981
3285	ENSG00000237125	HAND2-AS1	0.396665	0.0588427	0.691614	0.0351611	0.151811	5.58678e-08	5.37469e-07	14	20	16	B1	GI. esophagus, GE junction (GTEx)	EpiXcan	0.998073	esophagus_gastroesophageal_junction	0.999981
3286	ENSG00000137441	FGFBP2	0.396241	0.0237209	0.691927	0.235677	0.0908335	3.83847e-05	0.000234834	127	145	145	B1	GI. esophagus, GE junction (GTEx)	EpiXcan	0.998073	esophagus_gastroesophageal_junction	0.999981
3287	ENSG00000147576	ADHFE1	-0.395953	-0.0667696	0.69214	0.0335573	0.163206	1.55319e-08	1.61068e-07	7	9	8	B1	GI. esophagus, GE junction (GTEx)	EpiXcan	0.998073	esophagus_gastroesophageal_junction	0.999981
3288	ENSG00000173171	MTX1	-0.395952	-0.121073	0.692141	0.0202139	0.0427901	0.00594464	0.0249579	8	33	10	B1	GI. esophagus, GE junction (GTEx)	EpiXcan	0.998073	esophagus_gastroesophageal_junction	0.999981
3289	ENSG00000143799	PARP1	-0.395673	-0.177308	0.692347	0.00355591	0.0214895	0.0536887	0.180769	2	7	2	B1	GI. esophagus, GE junction (GTEx)	EpiXcan	0.998073	esophagus_gastroesophageal_junction	0.999981
3290	ENSG00000144736	SHQ1	0.395353	0.042874	0.692582	0.0860032	0.138293	2.21603e-07	1.95878e-06	36	43	43	B1	GI. esophagus, GE junction (GTEx)	EpiXcan	0.998073	esophagus_gastroesophageal_junction	0.999981
3291	ENSG00000229124	VIM-AS1	0.395055	0.0474424	0.692803	0.0788944	0.120672	2.04636e-06	1.54469e-05	48	53	53	B1	GI. esophagus, GE junction (GTEx)	EpiXcan	0.998073	esophagus_gastroesophageal_junction	0.999981
3292	ENSG00000197362	ZNF786	0.394558	0.0950203	0.693169	0.0135014	0.0553801	0.0017509	0.00809308	5	24	7	B1	GI. esophagus, GE junction (GTEx)	EpiXcan	0.998073	esophagus_gastroesophageal_junction	0.999981
3293	ENSG00000122692	SMU1	-0.394282	-0.0605858	0.693373	0.0326556	0.0674308	0.0004036	0.00207883	16	18	18	B1	GI. esophagus, GE junction (GTEx)	EpiXcan	0.998073	esophagus_gastroesophageal_junction	0.999981
3294	ENSG00000146555	SDK1	-0.394193	-0.0657354	0.693438	0.0616229	0.173396	9.13437e-09	9.78383e-08	38	47	47	B1	GI. esophagus, GE junction (GTEx)	EpiXcan	0.998073	esophagus_gastroesophageal_junction	0.999981
3295	ENSG00000148356	LRSAM1	0.393861	0.0416274	0.693683	0.0249042	0.013965	0.119964	0.356607	13	15	15	B1	GI. esophagus, GE junction (GTEx)	EpiXcan	0.998073	esophagus_gastroesophageal_junction	0.999981
3296	ENSG00000104043	ATP8B4	-0.393858	-0.128917	0.693686	0.00715157	0.0159441	0.101055	0.308891	5	9	6	B1	GI. esophagus, GE junction (GTEx)	EpiXcan	0.998073	esophagus_gastroesophageal_junction	0.999981
3297	ENSG00000149231	CCDC82	-0.393858	-0.0169129	0.693686	0.411516	0.612811	4.61379e-42	1.02602e-39	7	35	7	B1	GI. esophagus, GE junction (GTEx)	EpiXcan	0.998073	esophagus_gastroesophageal_junction	0.999981
3298	ENSG00000196236	XPNPEP3	-0.393665	-0.116713	0.693828	0.0127338	0.138576	3.71867e-07	3.14795e-06	11	14	14	B1	GI. esophagus, GE junction (GTEx)	EpiXcan	0.998073	esophagus_gastroesophageal_junction	0.999981
3299	ENSG00000247796	AC008966.1	0.393255	0.0608167	0.694132	0.032971	0.110853	6.15868e-06	4.28629e-05	6	51	10	B1	GI. esophagus, GE junction (GTEx)	EpiXcan	0.998073	esophagus_gastroesophageal_junction	0.999981
3300	ENSG00000171310	CHST11	-0.393118	-0.0328241	0.694232	0.120208	0.0402315	0.00851252	0.0345983	56	66	64	B1	GI. esophagus, GE junction (GTEx)	EpiXcan	0.998073	esophagus_gastroesophageal_junction	0.999981
3301	ENSG00000117525	F3	-0.392787	-0.0592968	0.694477	0.038883	0.0854086	6.9183e-05	0.000405545	8	9	9	B1	GI. esophagus, GE junction (GTEx)	EpiXcan	0.998073	esophagus_gastroesophageal_junction	0.999981
3302	ENSG00000103168	TAF1C	0.392769	0.0213979	0.69449	0.264753	0.512446	1.98093e-32	1.86261e-30	16	17	17	B1	GI. esophagus, GE junction (GTEx)	EpiXcan	0.998073	esophagus_gastroesophageal_junction	0.999981
3303	ENSG00000132330	SCLY	0.391974	0.119037	0.695077	0.0264251	0.0251954	0.0384678	0.135037	16	20	20	B1	GI. esophagus, GE junction (GTEx)	EpiXcan	0.998073	esophagus_gastroesophageal_junction	0.999981
3304	ENSG00000234353	AP000346.2	-0.391926	-0.0397397	0.695113	0.0983089	0.244926	2.93189e-13	5.34145e-12	22	23	23	B1	GI. esophagus, GE junction (GTEx)	EpiXcan	0.998073	esophagus_gastroesophageal_junction	0.999981
3305	ENSG00000115596	WNT6	-0.391808	-0.144488	0.6952	0.0102427	0.0400083	0.0080933	0.0329998	6	31	7	B1	GI. esophagus, GE junction (GTEx)	EpiXcan	0.998073	esophagus_gastroesophageal_junction	0.999981
3306	ENSG00000105290	APLP1	0.391755	0.0826613	0.695239	0.014093	0.0666084	0.000497558	0.00251472	3	3	3	B1	GI. esophagus, GE junction (GTEx)	EpiXcan	0.998073	esophagus_gastroesophageal_junction	0.999981
3307	ENSG00000122729	ACO1	0.391458	0.0482612	0.695459	0.049047	0.105225	1.10343e-05	7.40022e-05	3	4	4	B1	GI. esophagus, GE junction (GTEx)	EpiXcan	0.998073	esophagus_gastroesophageal_junction	0.999981
3308	ENSG00000143442	POGZ	-0.39097	-0.0407242	0.695819	0.0999726	0.180374	3.7434e-09	4.22944e-08	44	55	53	B1	GI. esophagus, GE junction (GTEx)	EpiXcan	0.998073	esophagus_gastroesophageal_junction	0.999981
3309	ENSG00000111196	MAGOHB	0.390776	0.163684	0.695963	0.00837112	0.0328322	0.0165181	0.0631602	8	11	10	B1	GI. esophagus, GE junction (GTEx)	EpiXcan	0.998073	esophagus_gastroesophageal_junction	0.999981
3310	ENSG00000108823	SGCA	-0.39062	-0.0385516	0.696078	0.107006	0.279659	5.93726e-15	1.26994e-13	11	14	14	B1	GI. esophagus, GE junction (GTEx)	EpiXcan	0.998073	esophagus_gastroesophageal_junction	0.999981
3311	ENSG00000142046	TMEM91	0.390425	0.0825428	0.696223	0.0128958	0.043446	0.0045352	0.0194366	4	7	6	B1	GI. esophagus, GE junction (GTEx)	EpiXcan	0.998073	esophagus_gastroesophageal_junction	0.999981
3312	ENSG00000237940	LINC01238	0.389533	0.0463436	0.696882	0.0874841	0.129837	4.28143e-07	3.60474e-06	17	21	21	B1	GI. esophagus, GE junction (GTEx)	EpiXcan	0.998073	esophagus_gastroesophageal_junction	0.999981
3313	ENSG00000173209	AHSA2	0.38894	0.0327751	0.69732	0.106338	0.355979	2.31308e-24	1.09852e-22	27	37	36	B1	GI. esophagus, GE junction (GTEx)	EpiXcan	0.998073	esophagus_gastroesophageal_junction	0.999981
3314	ENSG00000139372	TDG	0.388664	0.199474	0.697525	0.00407383	0.0121352	0.152795	0.433244	4	7	6	B1	GI. esophagus, GE junction (GTEx)	EpiXcan	0.998073	esophagus_gastroesophageal_junction	0.999981
3315	ENSG00000139998	RAB15	-0.388483	-0.0417532	0.697659	0.103268	0.171626	6.10639e-09	6.69934e-08	22	25	25	B1	GI. esophagus, GE junction (GTEx)	EpiXcan	0.998073	esophagus_gastroesophageal_junction	0.999981
3316	ENSG00000070669	ASNS	0.3881	0.0327729	0.697942	0.10537	0.178519	4.18442e-09	4.68615e-08	12	13	12	B1	GI. esophagus, GE junction (GTEx)	EpiXcan	0.998073	esophagus_gastroesophageal_junction	0.999981
3317	ENSG00000101017	CD40	-0.387777	-0.0632541	0.698181	0.0489671	0.135572	6.04578e-07	4.9795e-06	19	26	26	B1	GI. esophagus, GE junction (GTEx)	EpiXcan	0.998073	esophagus_gastroesophageal_junction	0.999981
3318	ENSG00000100258	LMF2	-0.387742	-0.0514022	0.698207	0.0473418	0.143	2.31749e-07	2.03689e-06	30	39	35	B1	GI. esophagus, GE junction (GTEx)	EpiXcan	0.998073	esophagus_gastroesophageal_junction	0.999981
3319	ENSG00000155561	NUP205	-0.387734	-0.0975117	0.698213	0.0270754	0.0187576	0.0717953	0.232513	19	20	20	B1	GI. esophagus, GE junction (GTEx)	EpiXcan	0.998073	esophagus_gastroesophageal_junction	0.999981
3320	ENSG00000137764	MAP2K5	0.38715	0.138849	0.698645	0.00788148	0.136898	2.77426e-07	2.41412e-06	10	13	13	B1	GI. esophagus, GE junction (GTEx)	EpiXcan	0.998073	esophagus_gastroesophageal_junction	0.999981
3321	ENSG00000240344	PPIL3	0.387078	0.0140384	0.698698	0.334595	0.626172	1.56073e-44	4.75344e-42	22	39	28	B1	GI. esophagus, GE junction (GTEx)	EpiXcan	0.998073	esophagus_gastroesophageal_junction	0.999981
3322	ENSG00000089335	ZNF302	0.386659	0.0391127	0.699008	0.0961327	0.211489	4.89663e-11	6.82605e-10	22	24	24	B1	GI. esophagus, GE junction (GTEx)	EpiXcan	0.998073	esophagus_gastroesophageal_junction	0.999981
3323	ENSG00000176148	TCP11L1	-0.386221	-0.0439298	0.699333	0.0545161	0.142585	2.41996e-07	2.12163e-06	17	35	25	B1	GI. esophagus, GE junction (GTEx)	EpiXcan	0.998073	esophagus_gastroesophageal_junction	0.999981
3324	ENSG00000075151	EIF4G3	0.386131	0.381091	0.6994	0.000846098	0.013909	0.121935	0.361011	1	2	2	B1	GI. esophagus, GE junction (GTEx)	EpiXcan	0.998073	esophagus_gastroesophageal_junction	0.999981
3325	ENSG00000099308	MAST3	0.385914	0.128626	0.69956	0.00708865	0.0172138	0.0844871	0.266591	4	8	6	B1	GI. esophagus, GE junction (GTEx)	EpiXcan	0.998073	esophagus_gastroesophageal_junction	0.999981
3326	ENSG00000272240	AC004908.1	-0.385859	-0.0329138	0.699601	0.125439	0.289321	3.06998e-15	6.74144e-14	6	13	10	B1	GI. esophagus, GE junction (GTEx)	EpiXcan	0.998073	esophagus_gastroesophageal_junction	0.999981
3327	ENSG00000144369	FAM171B	0.385812	0.100493	0.699636	0.0238775	0.0570709	0.00105108	0.00502067	20	24	24	B1	GI. esophagus, GE junction (GTEx)	EpiXcan	0.998073	esophagus_gastroesophageal_junction	0.999981
3328	ENSG00000070785	EIF2B3	-0.385714	-0.044579	0.699709	0.060727	0.0328718	0.0143341	0.0554906	28	54	34	B1	GI. esophagus, GE junction (GTEx)	EpiXcan	0.998073	esophagus_gastroesophageal_junction	0.999981
3329	ENSG00000163935	SFMBT1	0.385098	0.0463194	0.700165	0.044397	0.0806761	0.000131083	0.000732585	9	9	9	B1	GI. esophagus, GE junction (GTEx)	EpiXcan	0.998073	esophagus_gastroesophageal_junction	0.999981
3330	ENSG00000172922	RNASEH2C	-0.384914	-0.0848535	0.700301	0.0181083	0.149523	3.14971e-08	3.12296e-07	2	7	3	B1	GI. esophagus, GE junction (GTEx)	EpiXcan	0.998073	esophagus_gastroesophageal_junction	0.999981
3331	ENSG00000171298	GAA	-0.38483	-0.023026	0.700363	0.216683	0.368219	7.88e-20	2.59152e-18	27	31	31	B1	GI. esophagus, GE junction (GTEx)	EpiXcan	0.998073	esophagus_gastroesophageal_junction	0.999981
3332	ENSG00000169583	CLIC3	0.384571	0.0872824	0.700555	0.0136123	0.0134754	0.126732	0.372425	10	10	10	B1	GI. esophagus, GE junction (GTEx)	EpiXcan	0.998073	esophagus_gastroesophageal_junction	0.999981
3333	ENSG00000127527	EPS15L1	-0.384118	-0.0621952	0.700891	0.031163	0.0232523	0.0408022	0.142305	15	28	20	B1	GI. esophagus, GE junction (GTEx)	EpiXcan	0.998073	esophagus_gastroesophageal_junction	0.999981
3334	ENSG00000044459	CNTLN	-0.384059	-0.0427918	0.700935	0.126498	0.258757	1.55729e-13	2.93642e-12	33	45	45	B1	GI. esophagus, GE junction (GTEx)	EpiXcan	0.998073	esophagus_gastroesophageal_junction	0.999981
3335	ENSG00000157045	NTAN1	0.383921	0.0704681	0.701037	0.0245799	0.0375907	0.0113295	0.0448759	15	26	21	B1	GI. esophagus, GE junction (GTEx)	EpiXcan	0.998073	esophagus_gastroesophageal_junction	0.999981
3336	ENSG00000169641	LUZP1	0.383086	0.0242144	0.701656	0.0872177	0.0307133	0.0128054	0.0501269	32	37	36	B1	GI. esophagus, GE junction (GTEx)	EpiXcan	0.998073	esophagus_gastroesophageal_junction	0.999981
3337	ENSG00000009950	MLXIPL	0.383084	0.0375127	0.701657	0.0844977	0.0777029	0.000176274	0.000965821	24	34	34	B1	GI. esophagus, GE junction (GTEx)	EpiXcan	0.998073	esophagus_gastroesophageal_junction	0.999981
3338	ENSG00000186716	BCR	0.382992	0.0646208	0.701726	0.0454496	0.196704	3.7072e-10	4.72592e-09	5	11	11	B1	GI. esophagus, GE junction (GTEx)	EpiXcan	0.998073	esophagus_gastroesophageal_junction	0.999981
3339	ENSG00000167280	ENGASE	0.382848	0.0271418	0.701833	0.24138	0.201337	3.60027e-10	4.59379e-09	71	115	89	B1	GI. esophagus, GE junction (GTEx)	EpiXcan	0.998073	esophagus_gastroesophageal_junction	0.999981
3340	ENSG00000176390	CRLF3	-0.38266	-0.0244807	0.701972	0.0955977	0.248325	8.19136e-13	1.41157e-11	69	86	76	B1	GI. esophagus, GE junction (GTEx)	EpiXcan	0.998073	esophagus_gastroesophageal_junction	0.999981
3341	ENSG00000108797	CNTNAP1	-0.382588	-0.0177947	0.702026	0.0459698	0.14375	1.03347e-07	9.63977e-07	11	20	20	B1	GI. esophagus, GE junction (GTEx)	EpiXcan	0.998073	esophagus_gastroesophageal_junction	0.999981
3342	ENSG00000158286	RNF207	0.382432	0.0364746	0.702141	0.132045	0.180127	3.42751e-09	3.89452e-08	74	92	89	B1	GI. esophagus, GE junction (GTEx)	EpiXcan	0.998073	esophagus_gastroesophageal_junction	0.999981
3343	ENSG00000117595	IRF6	0.382299	0.0438233	0.702239	0.0674358	0.347812	1.63768e-18	4.82015e-17	12	15	13	B1	GI. esophagus, GE junction (GTEx)	EpiXcan	0.998073	esophagus_gastroesophageal_junction	0.999981
3344	ENSG00000116663	FBXO6	-0.382012	-0.140952	0.702452	0.00617456	0.0100671	0.185041	0.504854	2	3	2	B1	GI. esophagus, GE junction (GTEx)	EpiXcan	0.998073	esophagus_gastroesophageal_junction	0.999981
3345	ENSG00000103550	KNOP1	0.381979	0.0215001	0.702477	0.248311	0.45002	2.49901e-26	1.42322e-24	12	15	15	B1	GI. esophagus, GE junction (GTEx)	EpiXcan	0.998073	esophagus_gastroesophageal_junction	0.999981
3346	ENSG00000134202	GSTM3	-0.38129	-0.0233449	0.702988	0.291302	0.43471	1.56136e-25	8.47854e-24	26	34	34	B1	GI. esophagus, GE junction (GTEx)	EpiXcan	0.998073	esophagus_gastroesophageal_junction	0.999981
3347	ENSG00000125458	NT5C	-0.381088	-0.125518	0.703138	0.0254093	0.0990592	1.32607e-05	8.77158e-05	14	17	16	B1	GI. esophagus, GE junction (GTEx)	EpiXcan	0.998073	esophagus_gastroesophageal_junction	0.999981
3348	ENSG00000162946	DISC1	0.380697	0.0477652	0.703428	0.0460867	0.0255049	0.0324586	0.116201	47	53	53	B1	GI. esophagus, GE junction (GTEx)	EpiXcan	0.998073	esophagus_gastroesophageal_junction	0.999981
3349	ENSG00000119471	HSDL2	0.380357	0.0768256	0.703681	0.0209292	0.096718	2.94166e-05	0.00018333	6	7	7	B1	GI. esophagus, GE junction (GTEx)	EpiXcan	0.998073	esophagus_gastroesophageal_junction	0.999981
3350	ENSG00000183570	PCBP3	0.379039	0.140825	0.704659	0.0258965	0.0883353	6.59617e-05	0.000388255	10	14	14	B1	GI. esophagus, GE junction (GTEx)	EpiXcan	0.998073	esophagus_gastroesophageal_junction	0.999981
3351	ENSG00000159256	MORC3	0.378195	0.20079	0.705286	0.00374578	0.0101015	0.188885	0.512745	4	6	6	B1	GI. esophagus, GE junction (GTEx)	EpiXcan	0.998073	esophagus_gastroesophageal_junction	0.999981
3352	ENSG00000138095	LRPPRC	0.377974	0.0230446	0.70545	0.199946	0.106426	1.2353e-05	8.19827e-05	94	122	119	B1	GI. esophagus, GE junction (GTEx)	EpiXcan	0.998073	esophagus_gastroesophageal_junction	0.999981
3353	ENSG00000188690	UROS	0.377926	0.0249365	0.705486	0.181017	0.388036	1.53824e-21	5.90431e-20	28	35	35	B1	GI. esophagus, GE junction (GTEx)	EpiXcan	0.998073	esophagus_gastroesophageal_junction	0.999981
3354	ENSG00000180011	ZADH2	-0.377741	0.00648498	0.705623	0.0366608	0.0461069	0.00414726	0.0178614	23	58	26	B1	GI. esophagus, GE junction (GTEx)	EpiXcan	0.998073	esophagus_gastroesophageal_junction	0.999981
3355	ENSG00000163161	ERCC3	-0.377556	-0.0308241	0.705761	0.141386	0.268552	1.00876e-13	1.94398e-12	41	65	47	B1	GI. esophagus, GE junction (GTEx)	EpiXcan	0.998073	esophagus_gastroesophageal_junction	0.999981
3356	ENSG00000213347	MXD3	-0.377219	-0.0903112	0.706011	0.0159138	0.253974	2.553e-13	4.68776e-12	9	16	16	B1	GI. esophagus, GE junction (GTEx)	EpiXcan	0.998073	esophagus_gastroesophageal_junction	0.999981
3357	ENSG00000178852	EFCAB13	-0.377054	-0.046913	0.706133	0.0633668	0.314655	2.22853e-17	5.92443e-16	8	10	10	B1	GI. esophagus, GE junction (GTEx)	EpiXcan	0.998073	esophagus_gastroesophageal_junction	0.999981
3358	ENSG00000114544	SLC41A3	0.377013	0.0263956	0.706164	0.111328	0.212722	1.21512e-10	1.62596e-09	25	44	29	B1	GI. esophagus, GE junction (GTEx)	EpiXcan	0.998073	esophagus_gastroesophageal_junction	0.999981
3359	ENSG00000241973	PI4KA	-0.376686	-0.00639705	0.706407	0.31441	0.054604	0.00111426	0.00529357	156	188	187	B1	GI. esophagus, GE junction (GTEx)	EpiXcan	0.998073	esophagus_gastroesophageal_junction	0.999981
3360	ENSG00000198837	DENND4B	-0.375619	-0.0832123	0.7072	0.0222066	0.0827132	0.000104202	0.000591039	1	1	1	B1	GI. esophagus, GE junction (GTEx)	EpiXcan	0.998073	esophagus_gastroesophageal_junction	0.999981
3361	ENSG00000136048	DRAM1	0.37559	0.054819	0.707221	0.248504	0.146951	1.29837e-07	1.19436e-06	69	79	75	B1	GI. esophagus, GE junction (GTEx)	EpiXcan	0.998073	esophagus_gastroesophageal_junction	0.999981
3362	ENSG00000180340	FZD2	0.375558	0.0476495	0.707245	0.0479929	0.0104789	0.181556	0.497087	25	33	32	B1	GI. esophagus, GE junction (GTEx)	EpiXcan	0.998073	esophagus_gastroesophageal_junction	0.999981
3363	ENSG00000160539	PLPP7	-0.375122	-0.0705554	0.70757	0.0298898	0.113378	4.1594e-06	2.97312e-05	3	4	4	B1	GI. esophagus, GE junction (GTEx)	EpiXcan	0.998073	esophagus_gastroesophageal_junction	0.999981
3364	ENSG00000140876	NUDT7	0.374974	0.0597474	0.70768	0.0408155	0.0491232	0.0024904	0.0112152	12	15	13	B1	GI. esophagus, GE junction (GTEx)	EpiXcan	0.998073	esophagus_gastroesophageal_junction	0.999981
3365	ENSG00000128989	ARPP19	-0.374965	-0.0255404	0.707686	0.202429	0.319921	8.30689e-18	2.26419e-16	77	180	88	B1	GI. esophagus, GE junction (GTEx)	EpiXcan	0.998073	esophagus_gastroesophageal_junction	0.999981
3366	ENSG00000114790	ARHGEF26	0.374833	0.0445657	0.707785	0.0736431	0.109357	8.49182e-06	5.78068e-05	116	136	136	B1	GI. esophagus, GE junction (GTEx)	EpiXcan	0.998073	esophagus_gastroesophageal_junction	0.999981
3367	ENSG00000090863	GLG1	-0.374747	-0.0584397	0.707849	0.0375722	0.0518342	0.00181416	0.00835789	11	16	13	B1	GI. esophagus, GE junction (GTEx)	EpiXcan	0.998073	esophagus_gastroesophageal_junction	0.999981
3368	ENSG00000182240	BACE2	0.374657	0.129008	0.707916	0.0128897	0.0198257	0.058148	0.193781	6	10	10	B1	GI. esophagus, GE junction (GTEx)	EpiXcan	0.998073	esophagus_gastroesophageal_junction	0.999981
3369	ENSG00000163541	SUCLG1	-0.374585	-0.0861088	0.707969	0.0155181	0.0123935	0.143914	0.413586	26	29	29	B1	GI. esophagus, GE junction (GTEx)	EpiXcan	0.998073	esophagus_gastroesophageal_junction	0.999981
3370	ENSG00000198715	GLMP	-0.373963	-0.186712	0.708432	0.0047657	0.0160871	0.0992822	0.304631	8	8	8	B1	GI. esophagus, GE junction (GTEx)	EpiXcan	0.998073	esophagus_gastroesophageal_junction	0.999981
3371	ENSG00000168490	PHYHIP	-0.373521	-0.0790461	0.708761	0.0364396	0.0413631	0.00634823	0.0265093	14	16	16	B1	GI. esophagus, GE junction (GTEx)	EpiXcan	0.998073	esophagus_gastroesophageal_junction	0.999981
3372	ENSG00000168813	ZNF507	0.372983	0.086926	0.709161	0.0232342	0.203943	1.48968e-10	1.98012e-09	7	11	8	B1	GI. esophagus, GE junction (GTEx)	EpiXcan	0.998073	esophagus_gastroesophageal_junction	0.999981
3373	ENSG00000138172	CALHM2	0.372887	0.012852	0.709232	0.143814	0.101089	1.25665e-05	8.33206e-05	48	53	53	B1	GI. esophagus, GE junction (GTEx)	EpiXcan	0.998073	esophagus_gastroesophageal_junction	0.999981
3374	ENSG00000171314	PGAM1	-0.372668	-0.0378934	0.709395	0.0420064	0.0175538	0.079336	0.253073	25	29	29	B1	GI. esophagus, GE junction (GTEx)	EpiXcan	0.998073	esophagus_gastroesophageal_junction	0.999981
3375	ENSG00000081320	STK17B	0.372567	0.0158185	0.70947	0.0670475	0.0452922	0.00463193	0.0198027	33	38	37	B1	GI. esophagus, GE junction (GTEx)	EpiXcan	0.998073	esophagus_gastroesophageal_junction	0.999981
3376	ENSG00000156414	TDRD9	-0.372156	-0.0918147	0.709777	0.0275831	0.0342521	0.0150279	0.0579046	19	31	22	B1	GI. esophagus, GE junction (GTEx)	EpiXcan	0.998073	esophagus_gastroesophageal_junction	0.999981
3377	ENSG00000141905	NFIC	-0.371781	-0.0478672	0.710056	0.0635041	0.105084	1.39282e-05	9.20013e-05	22	29	28	B1	GI. esophagus, GE junction (GTEx)	EpiXcan	0.998073	esophagus_gastroesophageal_junction	0.999981
3378	ENSG00000187676	B3GLCT	-0.371256	-0.0524296	0.710447	0.0326233	0.0627691	0.000769476	0.00376147	24	32	32	B1	GI. esophagus, GE junction (GTEx)	EpiXcan	0.998073	esophagus_gastroesophageal_junction	0.999981
3379	ENSG00000122873	CISD1	0.370885	0.046354	0.710723	0.0638284	0.162294	1.0924e-08	1.14812e-07	26	35	35	B1	GI. esophagus, GE junction (GTEx)	EpiXcan	0.998073	esophagus_gastroesophageal_junction	0.999981
3380	ENSG00000118961	LDAH	-0.370854	-0.0421109	0.710747	0.100651	0.363384	1.54501e-19	4.95323e-18	15	19	17	B1	GI. esophagus, GE junction (GTEx)	EpiXcan	0.998073	esophagus_gastroesophageal_junction	0.999981
3381	ENSG00000100065	CARD10	0.370513	0.121905	0.711	0.00638291	0.0231699	0.045675	0.157264	1	6	1	B1	GI. esophagus, GE junction (GTEx)	EpiXcan	0.998073	esophagus_gastroesophageal_junction	0.999981
3382	ENSG00000127578	WFIKKN1	-0.370419	-0.0214942	0.711071	0.186135	0.363182	2.49459e-19	7.90704e-18	3	3	3	B1	GI. esophagus, GE junction (GTEx)	EpiXcan	0.998073	esophagus_gastroesophageal_junction	0.999981
3383	ENSG00000169136	ATF5	0.370384	0.0102148	0.711096	0.101307	0.0908349	4.87187e-05	0.00029357	43	63	51	B1	GI. esophagus, GE junction (GTEx)	EpiXcan	0.998073	esophagus_gastroesophageal_junction	0.999981
3384	ENSG00000196357	ZNF565	-0.370223	-0.106884	0.711217	0.0220979	0.0877919	5.65048e-05	0.000336435	9	12	12	B1	GI. esophagus, GE junction (GTEx)	EpiXcan	0.998073	esophagus_gastroesophageal_junction	0.999981
3385	ENSG00000227671	AL390728.4	-0.370172	-0.0115846	0.711254	0.18813	0.141215	8.17296e-08	7.68478e-07	53	68	65	B1	GI. esophagus, GE junction (GTEx)	EpiXcan	0.998073	esophagus_gastroesophageal_junction	0.999981
3386	ENSG00000188295	ZNF669	-0.369308	-0.0590677	0.711898	0.0286803	0.122029	1.45704e-06	1.13218e-05	14	17	17	B1	GI. esophagus, GE junction (GTEx)	EpiXcan	0.998073	esophagus_gastroesophageal_junction	0.999981
3387	ENSG00000138696	BMPR1B	0.368768	0.0371329	0.712301	0.0940716	0.0190477	0.0686332	0.224295	91	108	101	B1	GI. esophagus, GE junction (GTEx)	EpiXcan	0.998073	esophagus_gastroesophageal_junction	0.999981
3388	ENSG00000240230	COX19	-0.368655	0.00177551	0.712385	0.03357	0.0121712	0.137543	0.399292	12	14	14	B1	GI. esophagus, GE junction (GTEx)	EpiXcan	0.998073	esophagus_gastroesophageal_junction	0.999981
3389	ENSG00000159231	CBR3	-0.368565	-0.13492	0.712452	0.00621569	0.0775467	0.000166206	0.000914591	5	8	8	B1	GI. esophagus, GE junction (GTEx)	EpiXcan	0.998073	esophagus_gastroesophageal_junction	0.999981
3390	ENSG00000137841	PLCB2	0.368227	0.0261829	0.712704	0.207875	0.0680131	0.000260711	0.00138881	60	80	79	B1	GI. esophagus, GE junction (GTEx)	EpiXcan	0.998073	esophagus_gastroesophageal_junction	0.999981
3391	ENSG00000188566	NDOR1	0.36818	0.0675065	0.712739	0.0105499	0.0337113	0.0148058	0.0571115	6	6	6	B1	GI. esophagus, GE junction (GTEx)	EpiXcan	0.998073	esophagus_gastroesophageal_junction	0.999981
3392	ENSG00000075131	TIPIN	0.367862	0.0256022	0.712976	0.145628	0.236154	1.61477e-12	2.70285e-11	80	98	98	B1	GI. esophagus, GE junction (GTEx)	EpiXcan	0.998073	esophagus_gastroesophageal_junction	0.999981
3393	ENSG00000164039	BDH2	0.367842	0.0195799	0.712991	0.337314	0.534324	2.22071e-34	2.44977e-32	16	19	18	B1	GI. esophagus, GE junction (GTEx)	EpiXcan	0.998073	esophagus_gastroesophageal_junction	0.999981
3394	ENSG00000072071	ADGRL1	0.367131	0.0556712	0.713521	0.022489	0.0607598	0.000990626	0.0047546	8	13	12	B1	GI. esophagus, GE junction (GTEx)	EpiXcan	0.998073	esophagus_gastroesophageal_junction	0.999981
3395	ENSG00000167716	WDR81	-0.366594	-0.0305019	0.713922	0.0449631	0.0235246	0.0341775	0.121468	22	28	28	B1	GI. esophagus, GE junction (GTEx)	EpiXcan	0.998073	esophagus_gastroesophageal_junction	0.999981
3396	ENSG00000175581	MRPL48	-0.366345	-0.0476683	0.714108	0.0287226	0.0602371	0.000918117	0.00443393	12	22	16	B1	GI. esophagus, GE junction (GTEx)	EpiXcan	0.998073	esophagus_gastroesophageal_junction	0.999981
3397	ENSG00000243554	AC004967.1	-0.365888	-0.0533826	0.714449	0.0457988	0.0774426	0.000192111	0.00104686	14	14	14	B1	GI. esophagus, GE junction (GTEx)	EpiXcan	0.998073	esophagus_gastroesophageal_junction	0.999981
3398	ENSG00000185585	OLFML2A	0.365502	0.0401795	0.714737	0.0405978	0.0207589	0.060133	0.199636	26	35	35	B1	GI. esophagus, GE junction (GTEx)	EpiXcan	0.998073	esophagus_gastroesophageal_junction	0.999981
3399	ENSG00000205937	RNPS1	-0.365451	-0.052728	0.714775	0.0435565	0.0869297	7.51235e-05	0.000437076	16	21	21	B1	GI. esophagus, GE junction (GTEx)	EpiXcan	0.998073	esophagus_gastroesophageal_junction	0.999981
3400	ENSG00000232629	HLA-DQB2	-0.364879	-0.0164023	0.715201	0.413858	0.633043	7.17385e-46	2.57707e-43	56	89	71	B1	GI. esophagus, GE junction (GTEx)	EpiXcan	0.998073	esophagus_gastroesophageal_junction	0.999981
3401	ENSG00000116783	TNNI3K	0.364608	0.0317128	0.715404	0.102727	0.410488	7.37712e-23	3.11305e-21	52	59	59	B1	GI. esophagus, GE junction (GTEx)	EpiXcan	0.998073	esophagus_gastroesophageal_junction	0.999981
3402	ENSG00000101158	NELFCD	0.364594	0.0185311	0.715414	0.246532	0.332783	3.83826e-19	1.20031e-17	19	24	24	B1	GI. esophagus, GE junction (GTEx)	EpiXcan	0.998073	esophagus_gastroesophageal_junction	0.999981
3403	ENSG00000177666	PNPLA2	0.364574	0.0734025	0.715429	0.0225437	0.0150571	0.104291	0.31722	14	15	15	B1	GI. esophagus, GE junction (GTEx)	EpiXcan	0.998073	esophagus_gastroesophageal_junction	0.999981
3404	ENSG00000163032	VSNL1	0.364303	0.0516857	0.715631	0.0404284	0.0215204	0.0498273	0.169839	25	35	32	B1	GI. esophagus, GE junction (GTEx)	EpiXcan	0.998073	esophagus_gastroesophageal_junction	0.999981
3405	ENSG00000133740	E2F5	0.363986	0.0696795	0.715869	0.0213448	0.0579137	0.00106411	0.00507253	3	3	3	B1	GI. esophagus, GE junction (GTEx)	EpiXcan	0.998073	esophagus_gastroesophageal_junction	0.999981
3406	ENSG00000117643	MAN1C1	-0.363367	-0.0798913	0.716331	0.0251658	0.024128	0.0411655	0.143465	6	7	7	B1	GI. esophagus, GE junction (GTEx)	EpiXcan	0.998073	esophagus_gastroesophageal_junction	0.999981
3407	ENSG00000167216	KATNAL2	0.363065	0.0537984	0.716556	0.0597511	0.0925136	3.2899e-05	0.000203764	34	56	43	B1	GI. esophagus, GE junction (GTEx)	EpiXcan	0.998073	esophagus_gastroesophageal_junction	0.999981
3408	ENSG00000072401	UBE2D1	-0.363028	-0.178681	0.716584	0.0081887	0.0208695	0.0593093	0.197369	5	5	5	B1	GI. esophagus, GE junction (GTEx)	EpiXcan	0.998073	esophagus_gastroesophageal_junction	0.999981
3409	ENSG00000130348	QRSL1	0.362675	0.0158261	0.716848	0.651269	0.285736	5.95172e-17	1.52438e-15	182	222	220	B1	GI. esophagus, GE junction (GTEx)	EpiXcan	0.998073	esophagus_gastroesophageal_junction	0.999981
3410	ENSG00000189241	TSPYL1	0.362617	0.0325227	0.716891	0.0572655	0.0130151	0.137347	0.398971	46	56	56	B1	GI. esophagus, GE junction (GTEx)	EpiXcan	0.998073	esophagus_gastroesophageal_junction	0.999981
3411	ENSG00000115825	PRKD3	-0.361852	-0.0392231	0.717462	0.0868567	0.187876	1.44185e-09	1.71625e-08	16	27	18	B1	GI. esophagus, GE junction (GTEx)	EpiXcan	0.998073	esophagus_gastroesophageal_junction	0.999981
3412	ENSG00000106392	C1GALT1	0.361667	0.0314611	0.717601	0.0956523	0.158966	4.94554e-09	5.45997e-08	11	15	14	B1	GI. esophagus, GE junction (GTEx)	EpiXcan	0.998073	esophagus_gastroesophageal_junction	0.999981
3413	ENSG00000107140	TESK1	-0.361632	-0.0294361	0.717627	0.141237	0.0149032	0.110908	0.333797	52	58	56	B1	GI. esophagus, GE junction (GTEx)	EpiXcan	0.998073	esophagus_gastroesophageal_junction	0.999981
3414	ENSG00000110628	SLC22A18	0.361236	0.0227545	0.717923	0.178265	0.435763	1.07613e-24	5.25316e-23	37	149	45	B1	GI. esophagus, GE junction (GTEx)	EpiXcan	0.998073	esophagus_gastroesophageal_junction	0.999981
3415	ENSG00000231793	DOC2GP	0.36103	0.107234	0.718077	0.0104978	0.153786	4.64222e-08	4.53856e-07	3	8	4	B1	GI. esophagus, GE junction (GTEx)	EpiXcan	0.998073	esophagus_gastroesophageal_junction	0.999981
3416	ENSG00000124588	NQO2	0.360987	0.0350488	0.718109	0.102855	0.508058	8.37609e-31	6.98506e-29	46	58	57	B1	GI. esophagus, GE junction (GTEx)	EpiXcan	0.998073	esophagus_gastroesophageal_junction	0.999981
3417	ENSG00000133313	CNDP2	0.360837	0.103917	0.718221	0.0128351	0.0425293	0.0054374	0.0230006	3	9	4	B1	GI. esophagus, GE junction (GTEx)	EpiXcan	0.998073	esophagus_gastroesophageal_junction	0.999981
3418	ENSG00000033800	PIAS1	-0.360169	-0.0763451	0.718721	0.0413532	0.122448	2.09749e-06	1.57903e-05	27	37	35	B1	GI. esophagus, GE junction (GTEx)	EpiXcan	0.998073	esophagus_gastroesophageal_junction	0.999981
3419	ENSG00000197157	SND1	0.359936	0.0518517	0.718895	0.0365059	0.124362	1.87071e-06	1.42593e-05	10	10	10	B1	GI. esophagus, GE junction (GTEx)	EpiXcan	0.998073	esophagus_gastroesophageal_junction	0.999981
3420	ENSG00000168004	HRASLS5	-0.359015	-0.0372329	0.719584	0.0748296	0.0947582	3.58641e-05	0.000220569	21	27	23	B1	GI. esophagus, GE junction (GTEx)	EpiXcan	0.998073	esophagus_gastroesophageal_junction	0.999981
3421	ENSG00000111707	SUDS3	-0.358466	-0.0365512	0.719995	0.075766	0.0848564	9.35124e-05	0.000535832	31	48	33	B1	GI. esophagus, GE junction (GTEx)	EpiXcan	0.998073	esophagus_gastroesophageal_junction	0.999981
3422	ENSG00000175787	ZNF169	-0.358153	-0.0726804	0.720229	0.0354609	0.0800347	0.000130745	0.000731233	14	20	16	B1	GI. esophagus, GE junction (GTEx)	EpiXcan	0.998073	esophagus_gastroesophageal_junction	0.999981
3423	ENSG00000130518	KIAA1683	-0.357372	-0.0333551	0.720813	0.194625	0.258272	2.83056e-13	5.16356e-12	45	77	51	B1	GI. esophagus, GE junction (GTEx)	EpiXcan	0.998073	esophagus_gastroesophageal_junction	0.999981
3424	ENSG00000197635	DPP4	-0.357264	-0.200955	0.720894	0.0266915	0.0407546	0.00775038	0.0316845	10	14	11	B1	GI. esophagus, GE junction (GTEx)	EpiXcan	0.998073	esophagus_gastroesophageal_junction	0.999981
3425	ENSG00000141219	C17orf80	-0.357015	-0.14977	0.72108	0.0040247	0.103766	1.2218e-05	8.12021e-05	13	20	19	B1	GI. esophagus, GE junction (GTEx)	EpiXcan	0.998073	esophagus_gastroesophageal_junction	0.999981
3426	ENSG00000123552	USP45	-0.357011	-0.0437148	0.721083	0.0618889	0.100746	2.04866e-05	0.000131659	24	28	28	B1	GI. esophagus, GE junction (GTEx)	EpiXcan	0.998073	esophagus_gastroesophageal_junction	0.999981
3427	ENSG00000127481	UBR4	0.356739	0.0412884	0.721287	0.0764643	0.135727	3.22243e-07	2.76462e-06	26	32	32	B1	GI. esophagus, GE junction (GTEx)	EpiXcan	0.998073	esophagus_gastroesophageal_junction	0.999981
3428	ENSG00000163605	PPP4R2	0.356423	0.183746	0.721524	0.00386025	0.0100604	0.192683	0.519531	9	9	9	B1	GI. esophagus, GE junction (GTEx)	EpiXcan	0.998073	esophagus_gastroesophageal_junction	0.999981
3429	ENSG00000168255	POLR2J3	-0.356413	-0.00994837	0.721531	0.23464	0.119646	1.01303e-06	8.07315e-06	75	88	85	B1	GI. esophagus, GE junction (GTEx)	EpiXcan	0.998073	esophagus_gastroesophageal_junction	0.999981
3430	ENSG00000111450	STX2	-0.356263	-0.0408284	0.721644	0.0763451	0.298794	7.09752e-16	1.64086e-14	18	40	22	B1	GI. esophagus, GE junction (GTEx)	EpiXcan	0.998073	esophagus_gastroesophageal_junction	0.999981
3431	ENSG00000100744	GSKIP	0.35621	0.0692356	0.721683	0.0240818	0.333385	6.87986e-18	1.88624e-16	16	22	22	B1	GI. esophagus, GE junction (GTEx)	EpiXcan	0.998073	esophagus_gastroesophageal_junction	0.999981
3432	ENSG00000091622	PITPNM3	0.356113	0.059534	0.721756	0.0448292	0.144835	4.98253e-08	4.84423e-07	15	20	20	B1	GI. esophagus, GE junction (GTEx)	EpiXcan	0.998073	esophagus_gastroesophageal_junction	0.999981
3433	ENSG00000197471	SPN	-0.356078	-0.201179	0.721782	0.0108526	0.0107533	0.171068	0.474668	15	18	18	B1	GI. esophagus, GE junction (GTEx)	EpiXcan	0.998073	esophagus_gastroesophageal_junction	0.999981
3434	ENSG00000129187	DCTD	-0.355985	-0.0378747	0.721852	0.0657226	0.140557	3.37744e-07	2.88505e-06	21	25	25	B1	GI. esophagus, GE junction (GTEx)	EpiXcan	0.998073	esophagus_gastroesophageal_junction	0.999981
3435	ENSG00000072163	LIMS2	0.355543	0.0526551	0.722183	0.0320087	0.0800114	0.000162132	0.000893929	10	13	13	B1	GI. esophagus, GE junction (GTEx)	EpiXcan	0.998073	esophagus_gastroesophageal_junction	0.999981
3436	ENSG00000154518	ATP5G3	0.355518	0.0380811	0.722201	0.169846	0.248723	3.13433e-13	5.66607e-12	36	42	42	B1	GI. esophagus, GE junction (GTEx)	EpiXcan	0.998073	esophagus_gastroesophageal_junction	0.999981
3437	ENSG00000181016	LSMEM1	-0.355362	-0.0561128	0.722318	0.0354691	0.197842	6.43073e-10	7.95185e-09	15	26	18	B1	GI. esophagus, GE junction (GTEx)	EpiXcan	0.998073	esophagus_gastroesophageal_junction	0.999981
3438	ENSG00000133739	LRRCC1	0.355248	0.0386764	0.722404	0.0821665	0.279042	1.42422e-14	2.94731e-13	49	58	52	B1	GI. esophagus, GE junction (GTEx)	EpiXcan	0.998073	esophagus_gastroesophageal_junction	0.999981
3439	ENSG00000187134	AKR1C1	-0.354866	-0.111466	0.72269	0.0382868	0.0234996	0.0439633	0.152118	45	59	56	B1	GI. esophagus, GE junction (GTEx)	EpiXcan	0.998073	esophagus_gastroesophageal_junction	0.999981
3440	ENSG00000165943	MOAP1	-0.354759	-0.132502	0.72277	0.00664688	0.0317998	0.0182704	0.0691246	11	14	14	B1	GI. esophagus, GE junction (GTEx)	EpiXcan	0.998073	esophagus_gastroesophageal_junction	0.999981
3441	ENSG00000050555	LAMC3	0.354651	0.0564197	0.722851	0.0963088	0.147152	1.56196e-07	1.41914e-06	24	28	28	B1	GI. esophagus, GE junction (GTEx)	EpiXcan	0.998073	esophagus_gastroesophageal_junction	0.999981
3442	ENSG00000124422	USP22	-0.353925	-0.0643456	0.723395	0.0434954	0.0944646	2.97873e-05	0.000185558	2	3	3	B1	GI. esophagus, GE junction (GTEx)	EpiXcan	0.998073	esophagus_gastroesophageal_junction	0.999981
3443	ENSG00000154222	CC2D1B	0.353566	0.0622501	0.723664	0.0864173	0.14505	1.73615e-07	1.56521e-06	26	29	29	B1	GI. esophagus, GE junction (GTEx)	EpiXcan	0.998073	esophagus_gastroesophageal_junction	0.999981
3444	ENSG00000140497	SCAMP2	-0.353559	-0.013617	0.723669	0.0406392	0.0163338	0.0945034	0.292272	25	29	29	B1	GI. esophagus, GE junction (GTEx)	EpiXcan	0.998073	esophagus_gastroesophageal_junction	0.999981
3445	ENSG00000205084	TMEM231	0.353308	0.0551071	0.723858	0.0270513	0.12983	9.27275e-07	7.41926e-06	3	4	3	B1	GI. esophagus, GE junction (GTEx)	EpiXcan	0.998073	esophagus_gastroesophageal_junction	0.999981
3446	ENSG00000198160	MIER1	-0.353285	-0.0666111	0.723874	0.0428107	0.149427	3.1138e-08	3.09392e-07	15	27	24	B1	GI. esophagus, GE junction (GTEx)	EpiXcan	0.998073	esophagus_gastroesophageal_junction	0.999981
3447	ENSG00000108826	MRPL27	0.353131	0.0683478	0.72399	0.0237313	0.190569	9.39158e-10	1.13919e-08	7	8	8	B1	GI. esophagus, GE junction (GTEx)	EpiXcan	0.998073	esophagus_gastroesophageal_junction	0.999981
3448	ENSG00000197951	ZNF71	0.352824	0.25614	0.72422	0.00719	0.015736	0.0995242	0.305306	16	22	20	B1	GI. esophagus, GE junction (GTEx)	EpiXcan	0.998073	esophagus_gastroesophageal_junction	0.999981
3449	ENSG00000135372	NAT10	-0.352775	-0.0452757	0.724257	0.026747	0.0541503	0.00198336	0.00905995	90	101	101	B1	GI. esophagus, GE junction (GTEx)	EpiXcan	0.998073	esophagus_gastroesophageal_junction	0.999981
3450	ENSG00000104964	AES	0.352402	0.0769927	0.724537	0.0425477	0.100189	2.14604e-05	0.000137539	27	90	32	B1	GI. esophagus, GE junction (GTEx)	EpiXcan	0.998073	esophagus_gastroesophageal_junction	0.999981
3451	ENSG00000079462	PAFAH1B3	-0.352219	-0.22773	0.724674	0.00518853	0.0151897	0.104564	0.317859	3	5	5	B1	GI. esophagus, GE junction (GTEx)	EpiXcan	0.998073	esophagus_gastroesophageal_junction	0.999981
3452	ENSG00000160321	ZNF208	-0.352088	-0.0603074	0.724772	0.0479077	0.153942	5.82559e-08	5.59401e-07	17	22	22	B1	GI. esophagus, GE junction (GTEx)	EpiXcan	0.998073	esophagus_gastroesophageal_junction	0.999981
3453	ENSG00000149150	SLC43A1	-0.351868	-0.0919676	0.724937	0.00945313	0.0712209	0.000348731	0.00181626	8	14	14	B1	GI. esophagus, GE junction (GTEx)	EpiXcan	0.998073	esophagus_gastroesophageal_junction	0.999981
3454	ENSG00000243678	NME2	-0.351789	-0.0274216	0.724996	0.19418	0.293087	4.98886e-16	1.17075e-14	34	44	43	B1	GI. esophagus, GE junction (GTEx)	EpiXcan	0.998073	esophagus_gastroesophageal_junction	0.999981
3455	ENSG00000188599	NPIPP1	-0.351638	-0.0311622	0.725109	0.17211	0.278667	7.75855e-15	1.63209e-13	47	62	59	B1	GI. esophagus, GE junction (GTEx)	EpiXcan	0.998073	esophagus_gastroesophageal_junction	0.999981
3456	ENSG00000233327	USP32P2	0.351572	0.0382662	0.72516	0.115919	0.610021	1.03535e-41	2.16497e-39	6	14	12	B1	GI. esophagus, GE junction (GTEx)	EpiXcan	0.998073	esophagus_gastroesophageal_junction	0.999981
3457	ENSG00000161057	PSMC2	0.351522	0.0985185	0.725196	0.00950881	0.028118	0.0280309	0.10195	6	16	6	B1	GI. esophagus, GE junction (GTEx)	EpiXcan	0.998073	esophagus_gastroesophageal_junction	0.999981
3458	ENSG00000213020	ZNF611	-0.351517	-0.139454	0.725201	0.0040408	0.0140484	0.116616	0.347764	5	6	6	B1	GI. esophagus, GE junction (GTEx)	EpiXcan	0.998073	esophagus_gastroesophageal_junction	0.999981
3459	ENSG00000119729	RHOQ	0.351307	0.0682404	0.725358	0.030296	0.0216122	0.0479974	0.164372	20	29	24	B1	GI. esophagus, GE junction (GTEx)	EpiXcan	0.998073	esophagus_gastroesophageal_junction	0.999981
3460	ENSG00000048405	ZNF800	-0.351244	-0.0709406	0.725405	0.0202907	0.0155587	0.102098	0.311565	28	29	29	B1	GI. esophagus, GE junction (GTEx)	EpiXcan	0.998073	esophagus_gastroesophageal_junction	0.999981
3461	ENSG00000008869	HEATR5B	-0.351079	-0.0578422	0.725529	0.0179016	0.0448542	0.00535862	0.0226879	7	9	9	B1	GI. esophagus, GE junction (GTEx)	EpiXcan	0.998073	esophagus_gastroesophageal_junction	0.999981
3462	ENSG00000089063	TMEM230	0.351032	0.0474108	0.725564	0.11417	0.195588	6.61809e-10	8.15474e-09	26	56	28	B1	GI. esophagus, GE junction (GTEx)	EpiXcan	0.998073	esophagus_gastroesophageal_junction	0.999981
3463	ENSG00000181827	RFX7	-0.351031	-0.0292458	0.725565	0.0421151	0.0660279	0.000690026	0.00339679	15	16	16	B1	GI. esophagus, GE junction (GTEx)	EpiXcan	0.998073	esophagus_gastroesophageal_junction	0.999981
3464	ENSG00000189223	PAX8-AS1	-0.350952	-0.00874553	0.725624	0.270871	0.373651	2.32515e-21	8.75681e-20	35	41	41	B1	GI. esophagus, GE junction (GTEx)	EpiXcan	0.998073	esophagus_gastroesophageal_junction	0.999981
3465	ENSG00000144026	ZNF514	-0.350465	-0.0149131	0.72599	0.27099	0.390236	1.49779e-21	5.76483e-20	28	36	36	B1	GI. esophagus, GE junction (GTEx)	EpiXcan	0.998073	esophagus_gastroesophageal_junction	0.999981
3466	ENSG00000268006	PTOV1-AS1	0.350387	0.0470017	0.726049	0.0251708	0.0593429	0.00115997	0.00549953	8	15	11	B1	GI. esophagus, GE junction (GTEx)	EpiXcan	0.998073	esophagus_gastroesophageal_junction	0.999981
3467	ENSG00000159461	AMFR	-0.350212	-0.0613075	0.72618	0.0548781	0.0275121	0.0279968	0.101853	24	29	29	B1	GI. esophagus, GE junction (GTEx)	EpiXcan	0.998073	esophagus_gastroesophageal_junction	0.999981
3468	ENSG00000127526	SLC35E1	-0.349446	-0.0256201	0.726755	0.0541035	0.0368288	0.0113953	0.0450985	42	64	53	B1	GI. esophagus, GE junction (GTEx)	EpiXcan	0.998073	esophagus_gastroesophageal_junction	0.999981
3469	ENSG00000101213	PTK6	0.349253	0.0253399	0.7269	0.0407453	0.081733	0.000116147	0.000654817	22	29	29	B1	GI. esophagus, GE junction (GTEx)	EpiXcan	0.998073	esophagus_gastroesophageal_junction	0.999981
3470	ENSG00000114473	IQCG	-0.348827	-0.194297	0.727219	0.00396347	0.0847389	6.22601e-05	0.000367388	15	18	18	B1	GI. esophagus, GE junction (GTEx)	EpiXcan	0.998073	esophagus_gastroesophageal_junction	0.999981
3471	ENSG00000101546	RBFA	0.348773	0.0853055	0.72726	0.0117891	0.048683	0.00300807	0.0133196	3	4	4	B1	GI. esophagus, GE junction (GTEx)	EpiXcan	0.998073	esophagus_gastroesophageal_junction	0.999981
3472	ENSG00000084234	APLP2	-0.348723	-0.0733794	0.727297	0.0218275	0.0173062	0.0840284	0.265323	9	15	15	B1	GI. esophagus, GE junction (GTEx)	EpiXcan	0.998073	esophagus_gastroesophageal_junction	0.999981
3473	ENSG00000048140	TSPAN17	0.348381	0.0600891	0.727554	0.0306546	0.0185675	0.0701408	0.228529	18	31	25	B1	GI. esophagus, GE junction (GTEx)	EpiXcan	0.998073	esophagus_gastroesophageal_junction	0.999981
3474	ENSG00000169299	PGM2	-0.347918	-0.0272213	0.727902	0.177413	0.0669019	0.000508622	0.00256508	75	92	89	B1	GI. esophagus, GE junction (GTEx)	EpiXcan	0.998073	esophagus_gastroesophageal_junction	0.999981
3475	ENSG00000147905	ZCCHC7	0.347676	0.141085	0.728083	0.00641962	0.0141801	0.11882	0.353657	5	6	6	B1	GI. esophagus, GE junction (GTEx)	EpiXcan	0.998073	esophagus_gastroesophageal_junction	0.999981
3476	ENSG00000064995	TAF11	0.347596	0.0429731	0.728144	0.0248489	0.0265613	0.0340297	0.121035	38	41	41	B1	GI. esophagus, GE junction (GTEx)	EpiXcan	0.998073	esophagus_gastroesophageal_junction	0.999981
3477	ENSG00000048544	MRPS10	0.347085	0.0322856	0.728527	0.156926	0.42697	3.38939e-24	1.58284e-22	44	59	59	B1	GI. esophagus, GE junction (GTEx)	EpiXcan	0.998073	esophagus_gastroesophageal_junction	0.999981
3478	ENSG00000157152	SYN2	-0.346818	-0.0512084	0.728728	0.0390363	0.217526	4.93393e-11	6.8712e-10	15	23	19	B1	GI. esophagus, GE junction (GTEx)	EpiXcan	0.998073	esophagus_gastroesophageal_junction	0.999981
3479	ENSG00000258890	CEP95	-0.346336	-0.0759298	0.72909	0.0660161	0.0296375	0.0243555	0.0900794	37	46	46	B1	GI. esophagus, GE junction (GTEx)	EpiXcan	0.998073	esophagus_gastroesophageal_junction	0.999981
3480	ENSG00000118257	NRP2	0.34619	0.136137	0.7292	0.00749014	0.0103414	0.177738	0.48876	1	1	1	B1	GI. esophagus, GE junction (GTEx)	EpiXcan	0.998073	esophagus_gastroesophageal_junction	0.999981
3481	ENSG00000189190	ZNF600	0.346085	0.0244126	0.729279	0.16843	0.28865	1.18329e-17	3.20036e-16	33	69	48	B1	GI. esophagus, GE junction (GTEx)	EpiXcan	0.998073	esophagus_gastroesophageal_junction	0.999981
3482	ENSG00000139546	TARBP2	-0.346066	-0.0695138	0.729293	0.0189149	0.0772527	0.000117775	0.000663196	7	9	9	B1	GI. esophagus, GE junction (GTEx)	EpiXcan	0.998073	esophagus_gastroesophageal_junction	0.999981
3483	ENSG00000215440	NPEPL1	-0.345944	-0.0347616	0.729385	0.0188319	0.0648185	0.000628632	0.00312531	11	17	13	B1	GI. esophagus, GE junction (GTEx)	EpiXcan	0.998073	esophagus_gastroesophageal_junction	0.999981
3484	ENSG00000125633	CCDC93	0.345772	0.0519541	0.729514	0.0389464	0.109774	8.04817e-06	5.49756e-05	36	41	41	B1	GI. esophagus, GE junction (GTEx)	EpiXcan	0.998073	esophagus_gastroesophageal_junction	0.999981
3485	ENSG00000197586	ENTPD6	-0.34549	-0.0740092	0.729726	0.0355578	0.131333	7.22736e-07	5.86987e-06	14	21	18	B1	GI. esophagus, GE junction (GTEx)	EpiXcan	0.998073	esophagus_gastroesophageal_junction	0.999981
3486	ENSG00000007520	TSR3	-0.345278	-0.243966	0.729885	0.00790695	0.0545669	0.00195227	0.00893832	4	5	5	B1	GI. esophagus, GE junction (GTEx)	EpiXcan	0.998073	esophagus_gastroesophageal_junction	0.999981
3487	ENSG00000145386	CCNA2	-0.345137	-0.0479761	0.729991	0.113126	0.0177753	0.0770662	0.247183	76	83	82	B1	GI. esophagus, GE junction (GTEx)	EpiXcan	0.998073	esophagus_gastroesophageal_junction	0.999981
3488	ENSG00000042980	ADAM28	0.343796	0.20469	0.731	0.00219474	0.0396299	0.00856781	0.034813	1	1	1	B1	GI. esophagus, GE junction (GTEx)	EpiXcan	0.998073	esophagus_gastroesophageal_junction	0.999981
3489	ENSG00000099994	SUSD2	0.343773	0.037451	0.731017	0.1284	0.210498	6.05317e-11	8.3634e-10	49	59	56	B1	GI. esophagus, GE junction (GTEx)	EpiXcan	0.998073	esophagus_gastroesophageal_junction	0.999981
3490	ENSG00000118894	EEF2KMT	-0.343761	-0.155014	0.731026	0.00813736	0.096134	2.42792e-05	0.000153498	4	7	7	B1	GI. esophagus, GE junction (GTEx)	EpiXcan	0.998073	esophagus_gastroesophageal_junction	0.999981
3491	ENSG00000228794	LINC01128	-0.343345	-0.131216	0.731339	0.0557387	0.111386	5.07033e-06	3.58041e-05	11	16	15	B1	GI. esophagus, GE junction (GTEx)	EpiXcan	0.998073	esophagus_gastroesophageal_junction	0.999981
3492	ENSG00000105185	PDCD5	-0.343038	-0.0912279	0.73157	0.0243398	0.213819	3.49295e-11	4.99349e-10	20	23	23	B1	GI. esophagus, GE junction (GTEx)	EpiXcan	0.998073	esophagus_gastroesophageal_junction	0.999981
3493	ENSG00000140511	HAPLN3	0.342506	0.0285766	0.73197	0.0513668	0.0488891	0.00310005	0.0137008	26	33	33	B1	GI. esophagus, GE junction (GTEx)	EpiXcan	0.998073	esophagus_gastroesophageal_junction	0.999981
3494	ENSG00000146707	POMZP3	-0.342282	-0.0126769	0.732139	0.328288	0.588523	7.34523e-41	1.42926e-38	40	55	51	B1	GI. esophagus, GE junction (GTEx)	EpiXcan	0.998073	esophagus_gastroesophageal_junction	0.999981
3495	ENSG00000268225	AC010487.1	0.342214	0.111655	0.73219	0.0165892	0.0177292	0.0721585	0.23342	14	116	18	B1	GI. esophagus, GE junction (GTEx)	EpiXcan	0.998073	esophagus_gastroesophageal_junction	0.999981
3496	ENSG00000157306	ZFHX2-AS1	-0.342104	-0.0388864	0.732273	0.0830342	0.0219365	0.0496553	0.169304	34	46	46	B1	GI. esophagus, GE junction (GTEx)	EpiXcan	0.998073	esophagus_gastroesophageal_junction	0.999981
3497	ENSG00000137992	DBT	-0.341924	-0.0388186	0.732408	0.0425163	0.0582263	0.00139215	0.00653619	16	19	18	B1	GI. esophagus, GE junction (GTEx)	EpiXcan	0.998073	esophagus_gastroesophageal_junction	0.999981
3498	ENSG00000006715	VPS41	0.341898	0.0554347	0.732427	0.0357062	0.0957497	2.50623e-05	0.000158021	13	14	14	B1	GI. esophagus, GE junction (GTEx)	EpiXcan	0.998073	esophagus_gastroesophageal_junction	0.999981
3499	ENSG00000107554	DNMBP	0.341852	0.0556774	0.732462	0.0610197	0.110786	6.08649e-06	4.2466e-05	35	55	45	B1	GI. esophagus, GE junction (GTEx)	EpiXcan	0.998073	esophagus_gastroesophageal_junction	0.999981
3500	ENSG00000118507	AKAP7	0.341518	0.0570462	0.732714	0.0284311	0.125173	1.52946e-06	1.18151e-05	4	4	4	B1	GI. esophagus, GE junction (GTEx)	EpiXcan	0.998073	esophagus_gastroesophageal_junction	0.999981
3501	ENSG00000064042	LIMCH1	0.341226	0.0757827	0.732934	0.0146666	0.0260645	0.0336057	0.119645	9	18	9	B1	GI. esophagus, GE junction (GTEx)	EpiXcan	0.998073	esophagus_gastroesophageal_junction	0.999981
3502	ENSG00000125821	DTD1	-0.341209	-0.0740806	0.732947	0.0207664	0.0396321	0.00757092	0.0310142	23	46	28	B1	GI. esophagus, GE junction (GTEx)	EpiXcan	0.998073	esophagus_gastroesophageal_junction	0.999981
3503	ENSG00000225733	FGD5-AS1	-0.341173	-0.0711767	0.732973	0.0268148	0.0141676	0.121046	0.359215	40	49	49	B1	GI. esophagus, GE junction (GTEx)	EpiXcan	0.998073	esophagus_gastroesophageal_junction	0.999981
3504	ENSG00000176024	ZNF613	0.341153	0.016353	0.732988	0.0859454	0.0416185	0.00676884	0.0280484	31	56	42	B1	GI. esophagus, GE junction (GTEx)	EpiXcan	0.998073	esophagus_gastroesophageal_junction	0.999981
3505	ENSG00000142188	TMEM50B	0.341055	0.0369454	0.733062	0.0730286	0.299769	1.60407e-15	3.58421e-14	10	16	15	B1	GI. esophagus, GE junction (GTEx)	EpiXcan	0.998073	esophagus_gastroesophageal_junction	0.999981
3506	ENSG00000169228	RAB24	-0.340775	-0.12682	0.733273	0.00767546	0.06159	0.000938759	0.00452391	2	3	2	B1	GI. esophagus, GE junction (GTEx)	EpiXcan	0.998073	esophagus_gastroesophageal_junction	0.999981
3507	ENSG00000236397	DDX11L2	0.340191	-0.03576	0.733713	0.0359437	0.636285	2.33421e-45	7.97616e-43	18	26	21	B1	GI. esophagus, GE junction (GTEx)	EpiXcan	0.998073	esophagus_gastroesophageal_junction	0.999981
3508	ENSG00000232677	LINC00665	-0.339749	-0.0402307	0.734045	0.0920109	0.115562	3.13327e-06	2.28037e-05	23	33	30	B1	GI. esophagus, GE junction (GTEx)	EpiXcan	0.998073	esophagus_gastroesophageal_junction	0.999981
3509	ENSG00000105793	GTPBP10	-0.339735	-0.02772	0.734056	0.113	0.204395	2.55173e-10	3.30709e-09	40	75	48	B1	GI. esophagus, GE junction (GTEx)	EpiXcan	0.998073	esophagus_gastroesophageal_junction	0.999981
3510	ENSG00000020256	ZFP64	0.339634	0.0202261	0.734133	0.0796387	0.0179493	0.0791412	0.252624	58	73	73	B1	GI. esophagus, GE junction (GTEx)	EpiXcan	0.998073	esophagus_gastroesophageal_junction	0.999981
3511	ENSG00000197245	FAM110D	-0.33936	-0.0300494	0.734339	0.102871	0.119561	1.9901e-06	1.50628e-05	27	32	32	B1	GI. esophagus, GE junction (GTEx)	EpiXcan	0.998073	esophagus_gastroesophageal_junction	0.999981
3512	ENSG00000150403	TMCO3	0.339268	0.0454053	0.734408	0.017265	0.039582	0.00901176	0.0364582	19	27	27	B1	GI. esophagus, GE junction (GTEx)	EpiXcan	0.998073	esophagus_gastroesophageal_junction	0.999981
3513	ENSG00000224870	AL391244.1	-0.339189	-0.0924301	0.734468	0.0432028	0.16158	2.41713e-08	2.43276e-07	3	7	4	B1	GI. esophagus, GE junction (GTEx)	EpiXcan	0.998073	esophagus_gastroesophageal_junction	0.999981
3514	ENSG00000108963	DPH1	-0.339154	-0.0411503	0.734494	0.0742238	0.134948	2.28406e-07	2.01381e-06	22	28	28	B1	GI. esophagus, GE junction (GTEx)	EpiXcan	0.998073	esophagus_gastroesophageal_junction	0.999981
3515	ENSG00000205710	C17orf107	-0.338738	-0.0495969	0.734807	0.0378456	0.111437	5.33968e-06	3.76113e-05	18	24	24	B1	GI. esophagus, GE junction (GTEx)	EpiXcan	0.998073	esophagus_gastroesophageal_junction	0.999981
3516	ENSG00000120265	PCMT1	-0.338563	-0.0481207	0.734939	0.0436247	0.0735473	0.000217379	0.00117405	29	38	38	B1	GI. esophagus, GE junction (GTEx)	EpiXcan	0.998073	esophagus_gastroesophageal_junction	0.999981
3517	ENSG00000213760	ATP6V1G2	-0.338469	-0.034942	0.73501	0.0894336	0.119303	1.56357e-06	1.20493e-05	11	13	13	B1	GI. esophagus, GE junction (GTEx)	EpiXcan	0.998073	esophagus_gastroesophageal_junction	0.999981
3518	ENSG00000095066	HOOK2	0.338459	0.0492375	0.735017	0.0316868	0.0903588	5.2753e-05	0.000315841	13	42	18	B1	GI. esophagus, GE junction (GTEx)	EpiXcan	0.998073	esophagus_gastroesophageal_junction	0.999981
3519	ENSG00000184840	TMED9	-0.338379	-0.0719794	0.735077	0.0350537	0.143649	1.55943e-07	1.41775e-06	6	9	8	B1	GI. esophagus, GE junction (GTEx)	EpiXcan	0.998073	esophagus_gastroesophageal_junction	0.999981
3520	ENSG00000177646	ACAD9	-0.338103	-0.0244895	0.735286	0.141547	0.214596	5.92197e-13	1.04099e-11	39	48	47	B1	GI. esophagus, GE junction (GTEx)	EpiXcan	0.998073	esophagus_gastroesophageal_junction	0.999981
3521	ENSG00000106526	ACTR3C	-0.337719	-0.11921	0.735575	0.00758446	0.0126601	0.139061	0.402614	14	19	19	B1	GI. esophagus, GE junction (GTEx)	EpiXcan	0.998073	esophagus_gastroesophageal_junction	0.999981
3522	ENSG00000164896	FASTK	0.337442	0.0336094	0.735783	0.0609706	0.141725	2.78431e-07	2.42137e-06	8	16	9	B1	GI. esophagus, GE junction (GTEx)	EpiXcan	0.998073	esophagus_gastroesophageal_junction	0.999981
3523	ENSG00000174501	ANKRD36C	-0.337398	-0.0397808	0.735817	0.0337337	0.0168651	0.0875625	0.27481	18	23	23	B1	GI. esophagus, GE junction (GTEx)	EpiXcan	0.998073	esophagus_gastroesophageal_junction	0.999981
3524	ENSG00000110074	FOXRED1	-0.337213	-0.0195993	0.735957	0.199925	0.479358	1.87501e-28	1.27519e-26	22	28	28	B1	GI. esophagus, GE junction (GTEx)	EpiXcan	0.998073	esophagus_gastroesophageal_junction	0.999981
3525	ENSG00000086570	FAT2	0.337054	0.0654107	0.736076	0.0287591	0.142412	2.30608e-07	2.02941e-06	19	50	21	B1	GI. esophagus, GE junction (GTEx)	EpiXcan	0.998073	esophagus_gastroesophageal_junction	0.999981
3526	ENSG00000010704	HFE	-0.336924	-0.432936	0.736175	0.000674996	0.0535595	0.00184911	0.00849659	2	5	3	B1	GI. esophagus, GE junction (GTEx)	EpiXcan	0.998073	esophagus_gastroesophageal_junction	0.999981
3527	ENSG00000149308	NPAT	0.336888	0.097686	0.736201	0.0109383	0.0647877	0.000718343	0.00352999	16	21	21	B1	GI. esophagus, GE junction (GTEx)	EpiXcan	0.998073	esophagus_gastroesophageal_junction	0.999981
3528	ENSG00000175470	PPP2R2D	-0.336383	-0.0371206	0.736582	0.0622714	0.13406	3.20886e-07	2.75636e-06	32	41	40	B1	GI. esophagus, GE junction (GTEx)	EpiXcan	0.998073	esophagus_gastroesophageal_junction	0.999981
3529	ENSG00000250303	AP002884.3	0.336307	0.0779726	0.736639	0.0173868	0.0647277	0.000628163	0.00312409	11	15	14	B1	GI. esophagus, GE junction (GTEx)	EpiXcan	0.998073	esophagus_gastroesophageal_junction	0.999981
3530	ENSG00000160294	MCM3AP	0.335925	0.0303331	0.736927	0.0769329	0.0958746	2.5941e-05	0.000163194	19	23	21	B1	GI. esophagus, GE junction (GTEx)	EpiXcan	0.998073	esophagus_gastroesophageal_junction	0.999981
3531	ENSG00000251867	AC009812.1	-0.335585	-0.0302186	0.737184	0.155726	0.0497751	0.00284075	0.0126426	39	48	48	B1	GI. esophagus, GE junction (GTEx)	EpiXcan	0.998073	esophagus_gastroesophageal_junction	0.999981
3532	ENSG00000065183	WDR3	-0.335551	-0.0474998	0.737209	0.0333355	0.0372027	0.0101298	0.0405945	68	73	73	B1	GI. esophagus, GE junction (GTEx)	EpiXcan	0.998073	esophagus_gastroesophageal_junction	0.999981
3533	ENSG00000185090	MANEAL	-0.33545	-0.142025	0.737286	0.0202838	0.0265295	0.0326658	0.116866	15	19	19	B1	GI. esophagus, GE junction (GTEx)	EpiXcan	0.998073	esophagus_gastroesophageal_junction	0.999981
3534	ENSG00000142330	CAPN10	-0.335093	-0.0928389	0.737555	0.0436924	0.0188177	0.0729436	0.235579	36	42	41	B1	GI. esophagus, GE junction (GTEx)	EpiXcan	0.998073	esophagus_gastroesophageal_junction	0.999981
3535	ENSG00000064545	TMEM161A	0.335024	0.00859608	0.737607	0.0128983	0.100036	6.64897e-06	4.60693e-05	9	14	13	B1	GI. esophagus, GE junction (GTEx)	EpiXcan	0.998073	esophagus_gastroesophageal_junction	0.999981
3536	ENSG00000122257	RBBP6	0.334864	0.0579136	0.737728	0.0119591	0.0148836	0.100833	0.308376	16	21	21	B1	GI. esophagus, GE junction (GTEx)	EpiXcan	0.998073	esophagus_gastroesophageal_junction	0.999981
3537	ENSG00000228300	C19orf24	0.334626	0.0448852	0.737907	0.117665	0.135954	5.76771e-07	4.77574e-06	57	74	74	B1	GI. esophagus, GE junction (GTEx)	EpiXcan	0.998073	esophagus_gastroesophageal_junction	0.999981
3538	ENSG00000125375	ATP5S	-0.334587	-0.0345674	0.737937	0.0725142	0.146659	1.15493e-07	1.06943e-06	16	20	20	B1	GI. esophagus, GE junction (GTEx)	EpiXcan	0.998073	esophagus_gastroesophageal_junction	0.999981
3539	ENSG00000091542	ALKBH5	-0.334582	-0.0424837	0.737941	0.0596608	0.174537	9.14995e-09	9.79303e-08	10	20	11	B1	GI. esophagus, GE junction (GTEx)	EpiXcan	0.998073	esophagus_gastroesophageal_junction	0.999981
3540	ENSG00000105053	VRK3	0.334331	0.0905223	0.73813	0.016721	0.0720914	0.000133357	0.000743765	8	12	12	B1	GI. esophagus, GE junction (GTEx)	EpiXcan	0.998073	esophagus_gastroesophageal_junction	0.999981
3541	ENSG00000158161	EYA3	-0.334028	-0.112146	0.738358	0.00652053	0.0802581	0.000159251	0.000879429	5	6	6	B1	GI. esophagus, GE junction (GTEx)	EpiXcan	0.998073	esophagus_gastroesophageal_junction	0.999981
3542	ENSG00000154263	ABCA10	0.333644	0.061047	0.738648	0.0481671	0.0749526	0.000241359	0.00129509	24	55	36	B1	GI. esophagus, GE junction (GTEx)	EpiXcan	0.998073	esophagus_gastroesophageal_junction	0.999981
3543	ENSG00000154328	NEIL2	-0.333571	-0.0147783	0.738703	0.0814517	0.100919	1.88619e-05	0.000122002	19	30	27	B1	GI. esophagus, GE junction (GTEx)	EpiXcan	0.998073	esophagus_gastroesophageal_junction	0.999981
3544	ENSG00000145868	FBXO38	0.333469	0.177029	0.73878	0.00711406	0.0236387	0.0406228	0.14175	9	12	12	B1	GI. esophagus, GE junction (GTEx)	EpiXcan	0.998073	esophagus_gastroesophageal_junction	0.999981
3545	ENSG00000066923	STAG3	-0.332962	-0.0893127	0.739163	0.0421528	0.060937	0.000750959	0.00367736	18	41	24	B1	GI. esophagus, GE junction (GTEx)	EpiXcan	0.998073	esophagus_gastroesophageal_junction	0.999981
3546	ENSG00000114670	NEK11	-0.332576	-0.0276982	0.739454	0.0481067	0.0454348	0.00400772	0.017319	41	50	48	B1	GI. esophagus, GE junction (GTEx)	EpiXcan	0.998073	esophagus_gastroesophageal_junction	0.999981
3547	ENSG00000168826	ZBTB49	0.332524	0.0566163	0.739493	0.050562	0.0510686	0.0026498	0.0118568	23	54	33	B1	GI. esophagus, GE junction (GTEx)	EpiXcan	0.998073	esophagus_gastroesophageal_junction	0.999981
3548	ENSG00000096654	ZNF184	-0.332212	-0.118891	0.739729	0.00406807	0.0114077	0.157606	0.444258	2	2	2	B1	GI. esophagus, GE junction (GTEx)	EpiXcan	0.998073	esophagus_gastroesophageal_junction	0.999981
3549	ENSG00000100429	HDAC10	0.33205	0.0758949	0.739852	0.0144956	0.224355	2.83467e-11	4.11115e-10	4	7	7	B1	GI. esophagus, GE junction (GTEx)	EpiXcan	0.998073	esophagus_gastroesophageal_junction	0.999981
3550	ENSG00000161281	COX7A1	0.331664	0.0673218	0.740143	0.0739821	0.176319	2.60915e-09	3.02852e-08	8	9	9	B1	GI. esophagus, GE junction (GTEx)	EpiXcan	0.998073	esophagus_gastroesophageal_junction	0.999981
3551	ENSG00000139192	TAPBPL	0.331634	0.0170399	0.740166	0.293655	0.574239	4.09817e-38	5.98077e-36	15	25	16	B1	GI. esophagus, GE junction (GTEx)	EpiXcan	0.998073	esophagus_gastroesophageal_junction	0.999981
3552	ENSG00000230373	GOLGA6L5P	-0.331543	-0.0296209	0.740234	0.181612	0.445855	7.19489e-26	4.00002e-24	43	141	62	B1	GI. esophagus, GE junction (GTEx)	EpiXcan	0.998073	esophagus_gastroesophageal_junction	0.999981
3553	ENSG00000172331	BPGM	-0.33148	-0.0950716	0.740282	0.049007	0.0303042	0.02186	0.0813653	17	19	19	B1	GI. esophagus, GE junction (GTEx)	EpiXcan	0.998073	esophagus_gastroesophageal_junction	0.999981
3554	ENSG00000163577	EIF5A2	-0.33094	-0.0165657	0.74069	0.379109	0.0167541	0.0880822	0.276131	116	144	137	B1	GI. esophagus, GE junction (GTEx)	EpiXcan	0.998073	esophagus_gastroesophageal_junction	0.999981
3555	ENSG00000198105	ZNF248	0.330778	0.025489	0.740812	0.160137	0.130144	6.94267e-07	5.65504e-06	69	82	81	B1	GI. esophagus, GE junction (GTEx)	EpiXcan	0.998073	esophagus_gastroesophageal_junction	0.999981
3556	ENSG00000084072	PPIE	0.330635	0.0130444	0.74092	0.443631	0.63343	2.29922e-45	7.97616e-43	53	59	59	B1	GI. esophagus, GE junction (GTEx)	EpiXcan	0.998073	esophagus_gastroesophageal_junction	0.999981
3557	ENSG00000163512	AZI2	0.330611	0.136927	0.740938	0.0106675	0.0404984	0.00790825	0.0322922	4	6	4	B1	GI. esophagus, GE junction (GTEx)	EpiXcan	0.998073	esophagus_gastroesophageal_junction	0.999981
3558	ENSG00000113811	SELENOK	-0.329799	-0.0260025	0.741552	0.0271273	0.0811062	0.000132708	0.000741026	14	17	16	B1	GI. esophagus, GE junction (GTEx)	EpiXcan	0.998073	esophagus_gastroesophageal_junction	0.999981
3559	ENSG00000170917	NUDT6	-0.329678	-0.0416097	0.741643	0.057039	0.109246	7.03063e-06	4.8474e-05	29	30	30	B1	GI. esophagus, GE junction (GTEx)	EpiXcan	0.998073	esophagus_gastroesophageal_junction	0.999981
3560	ENSG00000253200	AC037459.3	0.329573	0.160286	0.741723	0.0042374	0.0152713	0.0963317	0.296813	2	2	2	B1	GI. esophagus, GE junction (GTEx)	EpiXcan	0.998073	esophagus_gastroesophageal_junction	0.999981
3561	ENSG00000254682	AP002387.1	-0.3294	-0.017695	0.741853	0.148764	0.358869	1.77174e-19	5.66715e-18	16	32	22	B1	GI. esophagus, GE junction (GTEx)	EpiXcan	0.998073	esophagus_gastroesophageal_junction	0.999981
3562	ENSG00000269609	RPARP-AS1	-0.328863	-0.0815338	0.74226	0.0160762	0.0584325	0.000944097	0.00454373	4	5	5	B1	GI. esophagus, GE junction (GTEx)	EpiXcan	0.998073	esophagus_gastroesophageal_junction	0.999981
3563	ENSG00000110514	MADD	0.328626	0.0412116	0.742438	0.0384579	0.172384	6.8536e-09	7.48977e-08	16	22	22	B1	GI. esophagus, GE junction (GTEx)	EpiXcan	0.998073	esophagus_gastroesophageal_junction	0.999981
3564	ENSG00000123600	METTL8	0.327978	0.0505327	0.742929	0.0525007	0.169914	9.62074e-09	1.02372e-07	13	15	14	B1	GI. esophagus, GE junction (GTEx)	EpiXcan	0.998073	esophagus_gastroesophageal_junction	0.999981
3565	ENSG00000213639	PPP1CB	0.327945	0.0244959	0.742953	0.0845786	0.17738	3.17601e-09	3.62345e-08	31	43	38	B1	GI. esophagus, GE junction (GTEx)	EpiXcan	0.998073	esophagus_gastroesophageal_junction	0.999981
3566	ENSG00000189266	PNRC2	-0.327569	-0.0267073	0.743238	0.205204	0.49681	5.24754e-32	4.7739e-30	14	27	21	B1	GI. esophagus, GE junction (GTEx)	EpiXcan	0.998073	esophagus_gastroesophageal_junction	0.999981
3567	ENSG00000066379	ZNRD1	0.326856	0.0232515	0.743777	0.134697	0.142497	2.24118e-07	1.97976e-06	44	55	55	B1	GI. esophagus, GE junction (GTEx)	EpiXcan	0.998073	esophagus_gastroesophageal_junction	0.999981
3568	ENSG00000269737	AL691432.1	0.326727	0.0408683	0.743875	0.0649737	0.274959	2.89753e-14	5.85778e-13	11	17	17	B1	GI. esophagus, GE junction (GTEx)	EpiXcan	0.998073	esophagus_gastroesophageal_junction	0.999981
3569	ENSG00000151640	DPYSL4	-0.326672	-0.0143352	0.743916	0.403144	0.566429	7.92931e-39	1.18341e-36	50	59	59	B1	GI. esophagus, GE junction (GTEx)	EpiXcan	0.998073	esophagus_gastroesophageal_junction	0.999981
3570	ENSG00000224389	C4B	0.326424	0.0656603	0.744103	0.0675313	0.0117313	0.15183	0.43173	29	38	35	B1	GI. esophagus, GE junction (GTEx)	EpiXcan	0.998073	esophagus_gastroesophageal_junction	0.999981
3571	ENSG00000183431	SF3A3	0.326209	0.04783	0.744266	0.0467763	0.254868	3.13377e-13	5.66607e-12	5	12	7	B1	GI. esophagus, GE junction (GTEx)	EpiXcan	0.998073	esophagus_gastroesophageal_junction	0.999981
3572	ENSG00000072864	NDE1	0.325994	0.104941	0.744429	0.00652537	0.0344261	0.0141168	0.0547251	9	16	13	B1	GI. esophagus, GE junction (GTEx)	EpiXcan	0.998073	esophagus_gastroesophageal_junction	0.999981
3573	ENSG00000107518	ATRNL1	-0.325928	-0.0346715	0.744479	0.0883435	0.0900378	5.99404e-05	0.00035493	88	109	102	B1	GI. esophagus, GE junction (GTEx)	EpiXcan	0.998073	esophagus_gastroesophageal_junction	0.999981
3574	ENSG00000152433	ZNF547	0.325862	0.0298688	0.744529	0.0235755	0.0147236	0.106539	0.322586	14	20	15	B1	GI. esophagus, GE junction (GTEx)	EpiXcan	0.998073	esophagus_gastroesophageal_junction	0.999981
3575	ENSG00000185507	IRF7	-0.325589	-0.0731072	0.744735	0.0245322	0.0186004	0.0715502	0.231987	13	18	18	B1	GI. esophagus, GE junction (GTEx)	EpiXcan	0.998073	esophagus_gastroesophageal_junction	0.999981
3576	ENSG00000240207	AC080013.1	0.325547	0.0363773	0.744767	0.0609072	0.119462	2.01589e-06	1.52334e-05	9	9	9	B1	GI. esophagus, GE junction (GTEx)	EpiXcan	0.998073	esophagus_gastroesophageal_junction	0.999981
3577	ENSG00000143951	WDPCP	0.324894	0.0263007	0.745261	0.0223292	0.0261497	0.0297294	0.107431	11	35	17	B1	GI. esophagus, GE junction (GTEx)	EpiXcan	0.998073	esophagus_gastroesophageal_junction	0.999981
3578	ENSG00000178498	DTX3	-0.324726	-0.144033	0.745388	0.0046564	0.0337388	0.0153073	0.0588193	2	4	4	B1	GI. esophagus, GE junction (GTEx)	EpiXcan	0.998073	esophagus_gastroesophageal_junction	0.999981
3579	ENSG00000166225	FRS2	0.324022	0.0606134	0.745922	0.0452839	0.0481661	0.00287168	0.01276	20	25	25	B1	GI. esophagus, GE junction (GTEx)	EpiXcan	0.998073	esophagus_gastroesophageal_junction	0.999981
3580	ENSG00000130544	ZNF557	0.32399	0.100547	0.745946	0.0190888	0.0266099	0.0323525	0.115864	23	34	26	B1	GI. esophagus, GE junction (GTEx)	EpiXcan	0.998073	esophagus_gastroesophageal_junction	0.999981
3581	ENSG00000203739	AL645568.1	-0.323588	-0.114893	0.74625	0.0321797	0.0583518	0.00121611	0.00575599	8	12	12	B1	GI. esophagus, GE junction (GTEx)	EpiXcan	0.998073	esophagus_gastroesophageal_junction	0.999981
3582	ENSG00000168461	RAB31	-0.323521	-0.0429306	0.746301	0.0436853	0.126753	8.30407e-07	6.65563e-06	20	149	27	B1	GI. esophagus, GE junction (GTEx)	EpiXcan	0.998073	esophagus_gastroesophageal_junction	0.999981
3583	ENSG00000128563	PRKRIP1	0.323437	0.0660389	0.746364	0.0644246	0.0623426	0.000541758	0.00271947	19	24	23	B1	GI. esophagus, GE junction (GTEx)	EpiXcan	0.998073	esophagus_gastroesophageal_junction	0.999981
3584	ENSG00000251369	ZNF550	0.323297	0.015445	0.74647	0.130775	0.159935	1.29201e-08	1.34881e-07	35	44	42	B1	GI. esophagus, GE junction (GTEx)	EpiXcan	0.998073	esophagus_gastroesophageal_junction	0.999981
3585	ENSG00000067533	RRP15	-0.323258	-0.179327	0.7465	0.00277763	0.100928	1.76772e-05	0.000114922	1	2	2	B1	GI. esophagus, GE junction (GTEx)	EpiXcan	0.998073	esophagus_gastroesophageal_junction	0.999981
3586	ENSG00000049449	RCN1	-0.322694	-0.0343655	0.746927	0.0681655	0.197136	5.34603e-10	6.67539e-09	12	14	14	B1	GI. esophagus, GE junction (GTEx)	EpiXcan	0.998073	esophagus_gastroesophageal_junction	0.999981
3587	ENSG00000138376	BARD1	-0.322658	-0.0359839	0.746954	0.0596261	0.209929	4.46216e-11	6.25149e-10	17	35	23	B1	GI. esophagus, GE junction (GTEx)	EpiXcan	0.998073	esophagus_gastroesophageal_junction	0.999981
3588	ENSG00000254815	AP006284.1	0.322466	0.162565	0.7471	0.00460137	0.0219723	0.0430713	0.149512	1	2	2	B1	GI. esophagus, GE junction (GTEx)	EpiXcan	0.998073	esophagus_gastroesophageal_junction	0.999981
3589	ENSG00000079134	THOC1	0.321991	0.0862278	0.74746	0.0259539	0.0195986	0.0602057	0.19983	32	38	37	B1	GI. esophagus, GE junction (GTEx)	EpiXcan	0.998073	esophagus_gastroesophageal_junction	0.999981
3590	ENSG00000127220	ABHD8	0.321595	0.0685512	0.74776	0.0200072	0.0842817	6.77073e-05	0.000397394	5	9	7	B1	GI. esophagus, GE junction (GTEx)	EpiXcan	0.998073	esophagus_gastroesophageal_junction	0.999981
3591	ENSG00000230124	ACBD6	0.321293	0.0438859	0.747988	0.0536585	0.0994786	2.22098e-05	0.000141436	16	17	17	B1	GI. esophagus, GE junction (GTEx)	EpiXcan	0.998073	esophagus_gastroesophageal_junction	0.999981
3592	ENSG00000204540	PSORS1C1	0.321182	0.0165071	0.748072	0.308904	0.499644	1.17834e-30	9.65412e-29	33	46	39	B1	GI. esophagus, GE junction (GTEx)	EpiXcan	0.998073	esophagus_gastroesophageal_junction	0.999981
3593	ENSG00000234171	RNASEH1-AS1	-0.321089	0.00364948	0.748143	0.209015	0.585708	6.50939e-39	1.00216e-36	54	65	64	B1	GI. esophagus, GE junction (GTEx)	EpiXcan	0.998073	esophagus_gastroesophageal_junction	0.999981
3594	ENSG00000165644	COMTD1	0.32081	0.0628468	0.748355	0.0173497	0.0752	0.000250203	0.00133894	9	11	10	B1	GI. esophagus, GE junction (GTEx)	EpiXcan	0.998073	esophagus_gastroesophageal_junction	0.999981
3595	ENSG00000118260	CREB1	0.320753	0.0600882	0.748398	0.0592598	0.0215769	0.0557992	0.186931	51	57	57	B1	GI. esophagus, GE junction (GTEx)	EpiXcan	0.998073	esophagus_gastroesophageal_junction	0.999981
3596	ENSG00000083828	ZNF586	-0.32075	-0.126966	0.7484	0.0188111	0.12221	1.43779e-06	1.11784e-05	4	34	7	B1	GI. esophagus, GE junction (GTEx)	EpiXcan	0.998073	esophagus_gastroesophageal_junction	0.999981
3597	ENSG00000229391	HLA-DRB6	-0.32042	-0.0145379	0.74865	0.417929	0.658538	1.18481e-49	6.14785e-47	32	67	40	B1	GI. esophagus, GE junction (GTEx)	EpiXcan	0.998073	esophagus_gastroesophageal_junction	0.999981
3598	ENSG00000185946	RNPC3	-0.320349	-0.0375247	0.748704	0.0794149	0.0453694	0.0047072	0.0200938	96	120	119	B1	GI. esophagus, GE junction (GTEx)	EpiXcan	0.998073	esophagus_gastroesophageal_junction	0.999981
3599	ENSG00000153066	TXNDC11	-0.320193	-0.0628784	0.748822	0.0252223	0.0562404	0.00109223	0.00519421	9	9	9	B1	GI. esophagus, GE junction (GTEx)	EpiXcan	0.998073	esophagus_gastroesophageal_junction	0.999981
3600	ENSG00000106105	GARS	0.319539	-0.0346711	0.749318	0.0246936	0.0132786	0.129542	0.379842	22	24	24	B1	GI. esophagus, GE junction (GTEx)	EpiXcan	0.998073	esophagus_gastroesophageal_junction	0.999981
3601	ENSG00000213462	ERV3-1	-0.318647	-0.0121482	0.749994	0.311371	0.492972	2.77668e-30	2.18547e-28	29	36	36	B1	GI. esophagus, GE junction (GTEx)	EpiXcan	0.998073	esophagus_gastroesophageal_junction	0.999981
3602	ENSG00000148824	MTG1	0.318546	0.0183431	0.750071	0.0916887	0.214506	7.23913e-11	9.91825e-10	21	25	25	B1	GI. esophagus, GE junction (GTEx)	EpiXcan	0.998073	esophagus_gastroesophageal_junction	0.999981
3603	ENSG00000175334	BANF1	-0.318188	-0.0676767	0.750342	0.0200417	0.0151742	0.106801	0.323312	13	18	16	B1	GI. esophagus, GE junction (GTEx)	EpiXcan	0.998073	esophagus_gastroesophageal_junction	0.999981
3604	ENSG00000160194	NDUFV3	-0.31812	-0.0332957	0.750394	0.181348	0.350285	1.20736e-19	3.91552e-18	16	19	19	B1	GI. esophagus, GE junction (GTEx)	EpiXcan	0.998073	esophagus_gastroesophageal_junction	0.999981
3605	ENSG00000111676	ATN1	-0.317717	-0.0551221	0.7507	0.0282707	0.149367	5.05429e-08	4.91058e-07	4	5	5	B1	GI. esophagus, GE junction (GTEx)	EpiXcan	0.998073	esophagus_gastroesophageal_junction	0.999981
3606	ENSG00000174125	TLR1	0.317451	0.106104	0.750902	0.00945145	0.0299358	0.0233037	0.0864401	3	4	4	B1	GI. esophagus, GE junction (GTEx)	EpiXcan	0.998073	esophagus_gastroesophageal_junction	0.999981
3607	ENSG00000109667	SLC2A9	0.317396	0.0386342	0.750943	0.0580987	0.130398	8.23187e-07	6.60529e-06	8	10	10	B1	GI. esophagus, GE junction (GTEx)	EpiXcan	0.998073	esophagus_gastroesophageal_junction	0.999981
3608	ENSG00000247271	ZBED5-AS1	0.317392	0.0295073	0.750946	0.0656322	0.0986955	2.3899e-05	0.000151299	17	20	20	B1	GI. esophagus, GE junction (GTEx)	EpiXcan	0.998073	esophagus_gastroesophageal_junction	0.999981
3609	ENSG00000187630	DHRS4L2	0.316991	0.0734113	0.751251	0.0920476	0.383802	5.46087e-21	2.0028e-19	27	33	33	B1	GI. esophagus, GE junction (GTEx)	EpiXcan	0.998073	esophagus_gastroesophageal_junction	0.999981
3610	ENSG00000054282	SDCCAG8	-0.316974	-0.0603282	0.751263	0.0332468	0.0578304	0.0012827	0.00605479	6	9	9	B1	GI. esophagus, GE junction (GTEx)	EpiXcan	0.998073	esophagus_gastroesophageal_junction	0.999981
3611	ENSG00000067221	STOML1	-0.316872	-0.0690479	0.751341	0.0173237	0.144024	2.15226e-07	1.90722e-06	3	5	5	B1	GI. esophagus, GE junction (GTEx)	EpiXcan	0.998073	esophagus_gastroesophageal_junction	0.999981
3612	ENSG00000103381	CPPED1	0.316836	0.0596019	0.751368	0.0272024	0.0127003	0.138805	0.401955	13	16	16	B1	GI. esophagus, GE junction (GTEx)	EpiXcan	0.998073	esophagus_gastroesophageal_junction	0.999981
3613	ENSG00000089177	KIF16B	-0.316553	-0.0351685	0.751583	0.0612732	0.154045	2.39604e-08	2.41326e-07	11	18	14	B1	GI. esophagus, GE junction (GTEx)	EpiXcan	0.998073	esophagus_gastroesophageal_junction	0.999981
3614	ENSG00000040275	SPDL1	-0.315528	-0.033087	0.752361	0.0566329	0.142962	9.85164e-08	9.20143e-07	5	9	6	B1	GI. esophagus, GE junction (GTEx)	EpiXcan	0.998073	esophagus_gastroesophageal_junction	0.999981
3615	ENSG00000107719	PALD1	0.315474	0.204118	0.752402	0.00274368	0.0321767	0.0182626	0.0691137	2	6	3	B1	GI. esophagus, GE junction (GTEx)	EpiXcan	0.998073	esophagus_gastroesophageal_junction	0.999981
3616	ENSG00000173588	CEP83	0.31528	0.0373058	0.752549	0.0410323	0.108899	7.39256e-06	5.07447e-05	13	18	18	B1	GI. esophagus, GE junction (GTEx)	EpiXcan	0.998073	esophagus_gastroesophageal_junction	0.999981
3617	ENSG00000169683	LRRC45	0.315102	0.0339254	0.752684	0.0555282	0.205682	3.76551e-11	5.35039e-10	11	32	16	B1	GI. esophagus, GE junction (GTEx)	EpiXcan	0.998073	esophagus_gastroesophageal_junction	0.999981
3618	ENSG00000230074	AL162231.2	0.314929	0.0242462	0.752816	0.0929196	0.249833	7.61924e-13	1.32111e-11	18	28	28	B1	GI. esophagus, GE junction (GTEx)	EpiXcan	0.998073	esophagus_gastroesophageal_junction	0.999981
3619	ENSG00000182154	MRPL41	0.314707	0.0755039	0.752984	0.0260329	0.0709746	0.000260308	0.00138718	12	13	13	B1	GI. esophagus, GE junction (GTEx)	EpiXcan	0.998073	esophagus_gastroesophageal_junction	0.999981
3620	ENSG00000067798	NAV3	-0.314546	-0.0367455	0.753107	0.0404051	0.0194975	0.066738	0.218867	68	84	81	B1	GI. esophagus, GE junction (GTEx)	EpiXcan	0.998073	esophagus_gastroesophageal_junction	0.999981
3621	ENSG00000121236	TRIM6	-0.314501	-0.0885079	0.753141	0.0181876	0.0250294	0.0383181	0.134579	23	52	25	B1	GI. esophagus, GE junction (GTEx)	EpiXcan	0.998073	esophagus_gastroesophageal_junction	0.999981
3622	ENSG00000182230	FAM153B	0.314479	0.0746118	0.753157	0.0420989	0.0449971	0.00406608	0.0175441	20	22	22	B1	GI. esophagus, GE junction (GTEx)	EpiXcan	0.998073	esophagus_gastroesophageal_junction	0.999981
3623	ENSG00000224189	HAGLR	-0.314232	-0.0704371	0.753345	0.0361679	0.0928105	4.05457e-05	0.000247514	31	37	37	B1	GI. esophagus, GE junction (GTEx)	EpiXcan	0.998073	esophagus_gastroesophageal_junction	0.999981
3624	ENSG00000108474	PIGL	-0.314069	-0.0370249	0.753469	0.0605416	0.165199	1.83616e-08	1.88597e-07	12	14	14	B1	GI. esophagus, GE junction (GTEx)	EpiXcan	0.998073	esophagus_gastroesophageal_junction	0.999981
3625	ENSG00000007923	DNAJC11	0.313987	0.100918	0.753531	0.0181161	0.0137052	0.124144	0.365867	3	3	3	B1	GI. esophagus, GE junction (GTEx)	EpiXcan	0.998073	esophagus_gastroesophageal_junction	0.999981
3626	ENSG00000091106	NLRC4	-0.313291	-0.62582	0.75406	0.000324109	0.0451597	0.00425297	0.0182885	6	7	7	B1	GI. esophagus, GE junction (GTEx)	EpiXcan	0.998073	esophagus_gastroesophageal_junction	0.999981
3627	ENSG00000168883	USP39	-0.313289	-0.0621801	0.754061	0.03025	0.109364	6.64371e-06	4.60556e-05	15	33	17	B1	GI. esophagus, GE junction (GTEx)	EpiXcan	0.998073	esophagus_gastroesophageal_junction	0.999981
3628	ENSG00000161677	JOSD2	0.313238	0.0500832	0.7541	0.0437929	0.112763	4.81854e-06	3.41638e-05	1	1	1	B1	GI. esophagus, GE junction (GTEx)	EpiXcan	0.998073	esophagus_gastroesophageal_junction	0.999981
3629	ENSG00000132463	GRSF1	0.313102	0.0356796	0.754203	0.0390604	0.0436414	0.0056034	0.0236306	7	14	9	B1	GI. esophagus, GE junction (GTEx)	EpiXcan	0.998073	esophagus_gastroesophageal_junction	0.999981
3630	ENSG00000125652	ALKBH7	0.312796	0.0212692	0.754436	0.0100021	0.0119348	0.149897	0.427361	7	10	10	B1	GI. esophagus, GE junction (GTEx)	EpiXcan	0.998073	esophagus_gastroesophageal_junction	0.999981
3631	ENSG00000185201	IFITM2	-0.311901	-0.00744709	0.755115	0.195411	0.254426	2.45795e-13	4.52507e-12	40	56	47	B1	GI. esophagus, GE junction (GTEx)	EpiXcan	0.998073	esophagus_gastroesophageal_junction	0.999981
3632	ENSG00000170322	NFRKB	-0.31153	-0.046081	0.755398	0.230891	0.186606	4.12059e-10	5.18218e-09	50	69	66	B1	GI. esophagus, GE junction (GTEx)	EpiXcan	0.998073	esophagus_gastroesophageal_junction	0.999981
3633	ENSG00000152527	PLEKHH2	0.311484	0.0266529	0.755433	0.082849	0.131731	4.15564e-07	3.50304e-06	20	30	25	B1	GI. esophagus, GE junction (GTEx)	EpiXcan	0.998073	esophagus_gastroesophageal_junction	0.999981
3634	ENSG00000149262	INTS4	0.311439	0.0328721	0.755467	0.0958562	0.0799402	0.000168631	0.000926118	51	58	58	B1	GI. esophagus, GE junction (GTEx)	EpiXcan	0.998073	esophagus_gastroesophageal_junction	0.999981
3635	ENSG00000184227	ACOT1	0.311278	0.0682498	0.755589	0.183894	0.350462	1.96345e-19	6.26605e-18	34	47	40	B1	GI. esophagus, GE junction (GTEx)	EpiXcan	0.998073	esophagus_gastroesophageal_junction	0.999981
3636	ENSG00000228506	AL513550.1	0.310773	0.0120297	0.755973	0.387969	0.503133	9.68526e-31	8.02902e-29	35	43	40	B1	GI. esophagus, GE junction (GTEx)	EpiXcan	0.998073	esophagus_gastroesophageal_junction	0.999981
3637	ENSG00000146054	TRIM7	0.310767	0.0411641	0.755978	0.0522047	0.111644	4.17166e-06	2.97885e-05	7	20	9	B1	GI. esophagus, GE junction (GTEx)	EpiXcan	0.998073	esophagus_gastroesophageal_junction	0.999981
3638	ENSG00000085733	CTTN	0.310451	0.0441685	0.756218	0.0308989	0.0631318	0.000814306	0.00396539	14	40	19	B1	GI. esophagus, GE junction (GTEx)	EpiXcan	0.998073	esophagus_gastroesophageal_junction	0.999981
3639	ENSG00000166788	SAAL1	-0.310102	-0.0389043	0.756483	0.0590317	0.179569	4.87178e-09	5.38703e-08	8	8	8	B1	GI. esophagus, GE junction (GTEx)	EpiXcan	0.998073	esophagus_gastroesophageal_junction	0.999981
3640	ENSG00000049089	COL9A2	-0.310044	-0.0755139	0.756528	0.0344271	0.0229291	0.0478391	0.163909	39	47	47	B1	GI. esophagus, GE junction (GTEx)	EpiXcan	0.998073	esophagus_gastroesophageal_junction	0.999981
3641	ENSG00000120662	MTRF1	-0.310039	-0.0315011	0.756531	0.0577168	0.0411914	0.00734242	0.0301222	33	41	41	B1	GI. esophagus, GE junction (GTEx)	EpiXcan	0.998073	esophagus_gastroesophageal_junction	0.999981
3642	ENSG00000203326	ZNF525	0.310018	0.164589	0.756547	0.0051613	0.0356435	0.0129411	0.050559	4	5	5	B1	GI. esophagus, GE junction (GTEx)	EpiXcan	0.998073	esophagus_gastroesophageal_junction	0.999981
3643	ENSG00000184441	AP001062.1	-0.30993	-0.0240404	0.756614	0.152746	0.283288	8.98094e-16	2.06267e-14	27	35	35	B1	GI. esophagus, GE junction (GTEx)	EpiXcan	0.998073	esophagus_gastroesophageal_junction	0.999981
3644	ENSG00000215769	ARHGAP27P1-BPTFP1-KPNA2P3	-0.309337	0.0092728	0.757065	0.0522614	0.0186162	0.0567655	0.189624	32	39	39	B1	GI. esophagus, GE junction (GTEx)	EpiXcan	0.998073	esophagus_gastroesophageal_junction	0.999981
3645	ENSG00000184292	TACSTD2	-0.309073	-0.0334866	0.757266	0.0753447	0.170267	1.12295e-08	1.17759e-07	18	30	20	B1	GI. esophagus, GE junction (GTEx)	EpiXcan	0.998073	esophagus_gastroesophageal_junction	0.999981
3646	ENSG00000157978	LDLRAP1	0.308268	0.0747951	0.757879	0.0187953	0.0838753	7.57835e-05	0.000440551	16	19	19	B1	GI. esophagus, GE junction (GTEx)	EpiXcan	0.998073	esophagus_gastroesophageal_junction	0.999981
3647	ENSG00000151062	CACNA2D4	0.308132	0.0530664	0.757982	0.0207273	0.0601869	0.00118412	0.00560837	13	18	18	B1	GI. esophagus, GE junction (GTEx)	EpiXcan	0.998073	esophagus_gastroesophageal_junction	0.999981
3648	ENSG00000140718	FTO	-0.308074	-0.010183	0.758026	0.0983666	0.0312587	0.0211463	0.0789784	49	59	57	B1	GI. esophagus, GE junction (GTEx)	EpiXcan	0.998073	esophagus_gastroesophageal_junction	0.999981
3649	ENSG00000213930	GALT	-0.30777	-0.0650466	0.758257	0.021498	0.109814	5.3873e-06	3.79277e-05	2	3	3	B1	GI. esophagus, GE junction (GTEx)	EpiXcan	0.998073	esophagus_gastroesophageal_junction	0.999981
3650	ENSG00000088451	TGDS	0.30774	0.124657	0.75828	0.00628371	0.0349326	0.0136784	0.0531579	4	7	7	B1	GI. esophagus, GE junction (GTEx)	EpiXcan	0.998073	esophagus_gastroesophageal_junction	0.999981
3651	ENSG00000114450	GNB4	-0.307197	-0.102246	0.758694	0.0137986	0.019764	0.0564885	0.188879	21	30	30	B1	GI. esophagus, GE junction (GTEx)	EpiXcan	0.998073	esophagus_gastroesophageal_junction	0.999981
3652	ENSG00000008838	MED24	0.306763	0.0315443	0.759024	0.147366	0.317154	1.60225e-16	3.89038e-15	35	44	44	B1	GI. esophagus, GE junction (GTEx)	EpiXcan	0.998073	esophagus_gastroesophageal_junction	0.999981
3653	ENSG00000138758	SEPT11	0.306625	0.0610654	0.759129	0.0280853	0.0168224	0.0791288	0.252624	13	16	13	B1	GI. esophagus, GE junction (GTEx)	EpiXcan	0.998073	esophagus_gastroesophageal_junction	0.999981
3654	ENSG00000132600	PRMT7	-0.306515	-0.0169932	0.759212	0.31007	0.600073	4.50565e-41	8.89072e-39	28	34	34	B1	GI. esophagus, GE junction (GTEx)	EpiXcan	0.998073	esophagus_gastroesophageal_junction	0.999981
3655	ENSG00000115648	MLPH	-0.306392	-0.0372927	0.759306	0.0390067	0.0100443	0.188148	0.51124	21	25	25	B1	GI. esophagus, GE junction (GTEx)	EpiXcan	0.998073	esophagus_gastroesophageal_junction	0.999981
3656	ENSG00000272636	DOC2B	-0.305845	-0.0535636	0.759723	0.0304163	0.0150834	0.104979	0.318898	10	19	15	B1	GI. esophagus, GE junction (GTEx)	EpiXcan	0.998073	esophagus_gastroesophageal_junction	0.999981
3657	ENSG00000089094	KDM2B	-0.305467	-0.0461398	0.76001	0.0376527	0.110341	6.73653e-06	4.65838e-05	22	27	27	B1	GI. esophagus, GE junction (GTEx)	EpiXcan	0.998073	esophagus_gastroesophageal_junction	0.999981
3658	ENSG00000138772	ANXA3	-0.305251	-0.0758545	0.760175	0.0173369	0.289545	1.19689e-15	2.73e-14	10	12	12	B1	GI. esophagus, GE junction (GTEx)	EpiXcan	0.998073	esophagus_gastroesophageal_junction	0.999981
3659	ENSG00000164823	OSGIN2	-0.305045	-0.0619721	0.760332	0.0332638	0.0492111	0.00302165	0.0133755	16	27	23	B1	GI. esophagus, GE junction (GTEx)	EpiXcan	0.998073	esophagus_gastroesophageal_junction	0.999981
3660	ENSG00000255389	Z97989.1	-0.304125	-0.00970613	0.761032	0.31747	0.438177	6.31944e-26	3.5273e-24	46	54	53	B1	GI. esophagus, GE junction (GTEx)	EpiXcan	0.998073	esophagus_gastroesophageal_junction	0.999981
3661	ENSG00000135480	KRT7	0.303984	0.0349713	0.76114	0.0734292	0.221139	3.24399e-11	4.65659e-10	21	27	26	B1	GI. esophagus, GE junction (GTEx)	EpiXcan	0.998073	esophagus_gastroesophageal_junction	0.999981
3662	ENSG00000164695	CHMP4C	-0.303948	-0.0339565	0.761167	0.0840804	0.0314416	0.0183093	0.0692529	29	35	35	B1	GI. esophagus, GE junction (GTEx)	EpiXcan	0.998073	esophagus_gastroesophageal_junction	0.999981
3663	ENSG00000138821	SLC39A8	0.303616	0.0295774	0.76142	0.0670353	0.11418	5.69015e-06	3.99394e-05	15	19	19	B1	GI. esophagus, GE junction (GTEx)	EpiXcan	0.998073	esophagus_gastroesophageal_junction	0.999981
3664	ENSG00000198040	ZNF84	0.303122	0.0318025	0.761797	0.00360839	0.0188562	0.0709267	0.230557	5	8	8	B1	GI. esophagus, GE junction (GTEx)	EpiXcan	0.998073	esophagus_gastroesophageal_junction	0.999981
3665	ENSG00000123643	SLC36A1	-0.302843	-0.024359	0.762009	0.227506	0.382947	1.48326e-21	5.72466e-20	55	60	60	B1	GI. esophagus, GE junction (GTEx)	EpiXcan	0.998073	esophagus_gastroesophageal_junction	0.999981
3666	ENSG00000236144	TMEM147-AS1	0.302673	0.0133725	0.762139	0.0232	0.0139979	0.124149	0.365867	22	26	26	B1	GI. esophagus, GE junction (GTEx)	EpiXcan	0.998073	esophagus_gastroesophageal_junction	0.999981
3667	ENSG00000123975	CKS2	-0.301468	-0.0459735	0.763058	0.13983	0.16778	1.59969e-08	1.65645e-07	38	45	45	B1	GI. esophagus, GE junction (GTEx)	EpiXcan	0.998073	esophagus_gastroesophageal_junction	0.999981
3668	ENSG00000116857	TMEM9	-0.301312	-0.0668493	0.763177	0.0164476	0.0995955	1.18162e-05	7.87184e-05	6	9	8	B1	GI. esophagus, GE junction (GTEx)	EpiXcan	0.998073	esophagus_gastroesophageal_junction	0.999981
3669	ENSG00000182923	CEP63	0.301236	0.0209624	0.763235	0.123368	0.370364	1.47014e-20	5.21434e-19	24	47	31	B1	GI. esophagus, GE junction (GTEx)	EpiXcan	0.998073	esophagus_gastroesophageal_junction	0.999981
3670	ENSG00000080345	RIF1	-0.301206	-0.0270843	0.763258	0.144505	0.199623	2.11751e-10	2.77256e-09	14	16	16	B1	GI. esophagus, GE junction (GTEx)	EpiXcan	0.998073	esophagus_gastroesophageal_junction	0.999981
3671	ENSG00000013561	RNF14	-0.301158	-0.0344018	0.763294	0.0331277	0.178287	1.53044e-09	1.81553e-08	16	26	22	B1	GI. esophagus, GE junction (GTEx)	EpiXcan	0.998073	esophagus_gastroesophageal_junction	0.999981
3672	ENSG00000182667	NTM	-0.301096	-0.0967926	0.763342	0.0102363	0.0481183	0.00396743	0.0171608	3	3	3	B1	GI. esophagus, GE junction (GTEx)	EpiXcan	0.998073	esophagus_gastroesophageal_junction	0.999981
3673	ENSG00000107281	NPDC1	-0.300857	-0.107024	0.763524	0.0213993	0.0730449	0.000312871	0.00164292	14	21	21	B1	GI. esophagus, GE junction (GTEx)	EpiXcan	0.998073	esophagus_gastroesophageal_junction	0.999981
3674	ENSG00000197020	ZNF100	0.300401	0.0140497	0.763871	0.482022	0.59928	8.15539e-41	1.56516e-38	23	28	28	B1	GI. esophagus, GE junction (GTEx)	EpiXcan	0.998073	esophagus_gastroesophageal_junction	0.999981
3675	ENSG00000166900	STX3	0.300038	0.105385	0.764148	0.0118337	0.0119607	0.150876	0.429716	17	39	23	B1	GI. esophagus, GE junction (GTEx)	EpiXcan	0.998073	esophagus_gastroesophageal_junction	0.999981
3676	ENSG00000161542	PRPSAP1	0.299821	0.0301518	0.764314	0.0474802	0.0743064	0.000295262	0.00155688	18	28	20	B1	GI. esophagus, GE junction (GTEx)	EpiXcan	0.998073	esophagus_gastroesophageal_junction	0.999981
3677	ENSG00000130159	ECSIT	-0.299364	-0.0606165	0.764663	0.02154	0.031634	0.0196998	0.0739733	19	39	29	B1	GI. esophagus, GE junction (GTEx)	EpiXcan	0.998073	esophagus_gastroesophageal_junction	0.999981
3678	ENSG00000130479	MAP1S	0.298921	0.138216	0.765	0.00786722	0.053391	0.00161701	0.00751887	1	2	1	B1	GI. esophagus, GE junction (GTEx)	EpiXcan	0.998073	esophagus_gastroesophageal_junction	0.999981
3679	ENSG00000136856	SLC2A8	-0.298885	-0.0188192	0.765028	0.209372	0.354582	5.75404e-19	1.76398e-17	19	22	22	B1	GI. esophagus, GE junction (GTEx)	EpiXcan	0.998073	esophagus_gastroesophageal_junction	0.999981
3680	ENSG00000177106	EPS8L2	-0.29877	-0.0287167	0.765116	0.150712	0.305489	4.80524e-16	1.12955e-14	19	34	23	B1	GI. esophagus, GE junction (GTEx)	EpiXcan	0.998073	esophagus_gastroesophageal_junction	0.999981
3681	ENSG00000189157	FAM47E	-0.298728	-0.0414546	0.765148	0.0465894	0.252054	4.60148e-13	8.13973e-12	18	23	23	B1	GI. esophagus, GE junction (GTEx)	EpiXcan	0.998073	esophagus_gastroesophageal_junction	0.999981
3682	ENSG00000237491	AL669831.5	-0.298399	-0.0910617	0.765399	0.0474922	0.287858	6.01695e-15	1.28502e-13	13	18	18	B1	GI. esophagus, GE junction (GTEx)	EpiXcan	0.998073	esophagus_gastroesophageal_junction	0.999981
3683	ENSG00000187624	C17orf97	0.298354	0.0158003	0.765433	0.243637	0.734159	1.03286e-62	2.41174e-59	13	17	17	B1	GI. esophagus, GE junction (GTEx)	EpiXcan	0.998073	esophagus_gastroesophageal_junction	0.999981
3684	ENSG00000198270	TMEM116	0.298305	0.0253751	0.76547	0.122095	0.322661	6.64096e-17	1.68856e-15	18	21	21	B1	GI. esophagus, GE junction (GTEx)	EpiXcan	0.998073	esophagus_gastroesophageal_junction	0.999981
3685	ENSG00000144559	TAMM41	-0.298194	-0.0185034	0.765555	0.345342	0.347353	7.32448e-23	3.10018e-21	32	37	37	B1	GI. esophagus, GE junction (GTEx)	EpiXcan	0.998073	esophagus_gastroesophageal_junction	0.999981
3686	ENSG00000188385	JAKMIP3	0.298025	0.00951635	0.765684	0.106134	0.0230776	0.0426053	0.148041	52	95	63	B1	GI. esophagus, GE junction (GTEx)	EpiXcan	0.998073	esophagus_gastroesophageal_junction	0.999981
3687	ENSG00000116198	CEP104	-0.298021	-0.0752537	0.765687	0.0119106	0.0528274	0.00237511	0.0107407	15	24	21	B1	GI. esophagus, GE junction (GTEx)	EpiXcan	0.998073	esophagus_gastroesophageal_junction	0.999981
3688	ENSG00000237188	AC242426.3	-0.297922	-0.0991924	0.765763	0.00975185	0.0403225	0.00732397	0.0300729	4	23	6	B1	GI. esophagus, GE junction (GTEx)	EpiXcan	0.998073	esophagus_gastroesophageal_junction	0.999981
3689	ENSG00000232229	LINC00865	-0.297889	-0.012599	0.765788	0.299785	0.408865	1.23464e-24	6.006e-23	6	21	6	B1	GI. esophagus, GE junction (GTEx)	EpiXcan	0.998073	esophagus_gastroesophageal_junction	0.999981
3690	ENSG00000173660	UQCRH	-0.296419	-0.0597048	0.76691	0.0125188	0.0260328	0.0322517	0.115532	4	6	4	B1	GI. esophagus, GE junction (GTEx)	EpiXcan	0.998073	esophagus_gastroesophageal_junction	0.999981
3691	ENSG00000197444	OGDHL	-0.296255	-0.303154	0.767036	0.00218846	0.132147	7.60004e-07	6.15827e-06	14	21	19	B1	GI. esophagus, GE junction (GTEx)	EpiXcan	0.998073	esophagus_gastroesophageal_junction	0.999981
3692	ENSG00000099904	ZDHHC8	-0.296065	-0.0420302	0.76718	0.0323502	0.0925381	4.21558e-05	0.000256672	25	29	29	B1	GI. esophagus, GE junction (GTEx)	EpiXcan	0.998073	esophagus_gastroesophageal_junction	0.999981
3693	ENSG00000204525	HLA-C	0.296041	0.00670473	0.767199	0.568358	0.524006	2.66756e-33	2.63186e-31	92	113	107	B1	GI. esophagus, GE junction (GTEx)	EpiXcan	0.998073	esophagus_gastroesophageal_junction	0.999981
3694	ENSG00000270015	AC087481.3	0.295845	0.0787815	0.767348	0.010533	0.0755946	0.000192728	0.00104981	6	8	8	B1	GI. esophagus, GE junction (GTEx)	EpiXcan	0.998073	esophagus_gastroesophageal_junction	0.999981
3695	ENSG00000196950	SLC39A10	-0.295823	-0.0451283	0.767365	0.0601961	0.116739	1.55203e-06	1.1967e-05	11	20	14	B1	GI. esophagus, GE junction (GTEx)	EpiXcan	0.998073	esophagus_gastroesophageal_junction	0.999981
3696	ENSG00000169515	CCDC8	-0.295795	-0.0277394	0.767387	0.0692546	0.083946	0.000102567	0.000582239	16	19	18	B1	GI. esophagus, GE junction (GTEx)	EpiXcan	0.998073	esophagus_gastroesophageal_junction	0.999981
3697	ENSG00000139971	C14orf37	-0.295749	-0.0309779	0.767421	0.0922589	0.105545	1.17312e-05	7.82266e-05	54	69	61	B1	GI. esophagus, GE junction (GTEx)	EpiXcan	0.998073	esophagus_gastroesophageal_junction	0.999981
3698	ENSG00000168000	BSCL2	-0.295382	-0.0192598	0.767702	0.112992	0.190562	1.70534e-10	2.25607e-09	21	24	24	B1	GI. esophagus, GE junction (GTEx)	EpiXcan	0.998073	esophagus_gastroesophageal_junction	0.999981
3699	ENSG00000101166	PRELID3B	0.294677	0.0335268	0.768241	0.0346956	0.0123519	0.142981	0.411749	16	29	19	B1	GI. esophagus, GE junction (GTEx)	EpiXcan	0.998073	esophagus_gastroesophageal_junction	0.999981
3700	ENSG00000103496	STX4	-0.294555	-0.161536	0.768334	0.00268001	0.0284673	0.0269779	0.0985811	3	6	5	B1	GI. esophagus, GE junction (GTEx)	EpiXcan	0.998073	esophagus_gastroesophageal_junction	0.999981
3701	ENSG00000111321	LTBR	0.294513	0.0486759	0.768366	0.0394165	0.230127	2.67784e-12	4.33717e-11	13	19	19	B1	GI. esophagus, GE junction (GTEx)	EpiXcan	0.998073	esophagus_gastroesophageal_junction	0.999981
3702	ENSG00000198646	NCOA6	0.294432	0.0671901	0.768428	0.0152523	0.0990488	2.07346e-05	0.000133131	11	15	15	B1	GI. esophagus, GE junction (GTEx)	EpiXcan	0.998073	esophagus_gastroesophageal_junction	0.999981
3703	ENSG00000166455	C16orf46	-0.29424	-0.1399	0.768574	0.00118385	0.0101144	0.168587	0.469096	2	7	3	B1	GI. esophagus, GE junction (GTEx)	EpiXcan	0.998073	esophagus_gastroesophageal_junction	0.999981
3704	ENSG00000257815	LINC01481	0.293734	0.0314657	0.768961	0.0637495	0.0784231	0.000195661	0.00106414	38	69	40	B1	GI. esophagus, GE junction (GTEx)	EpiXcan	0.998073	esophagus_gastroesophageal_junction	0.999981
3705	ENSG00000185133	INPP5J	-0.29344	0.0474863	0.769186	0.026059	0.174149	1.22758e-09	1.47246e-08	19	26	26	B1	GI. esophagus, GE junction (GTEx)	EpiXcan	0.998073	esophagus_gastroesophageal_junction	0.999981
3706	ENSG00000116106	EPHA4	-0.29332	-0.081512	0.769278	0.00903105	0.01588	0.0983574	0.30202	15	17	17	B1	GI. esophagus, GE junction (GTEx)	EpiXcan	0.998073	esophagus_gastroesophageal_junction	0.999981
3707	ENSG00000002933	TMEM176A	0.292237	0.038534	0.770106	0.117109	0.147517	1.54999e-07	1.41192e-06	19	49	22	B1	GI. esophagus, GE junction (GTEx)	EpiXcan	0.998073	esophagus_gastroesophageal_junction	0.999981
3708	ENSG00000184110	EIF3C	-0.29159	-0.135519	0.7706	0.00372173	0.0273794	0.0299366	0.107985	1	3	3	B1	GI. esophagus, GE junction (GTEx)	EpiXcan	0.998073	esophagus_gastroesophageal_junction	0.999981
3709	ENSG00000122367	LDB3	-0.290961	-0.0331945	0.771081	0.107449	0.0465824	0.00436779	0.0187478	32	40	40	B1	GI. esophagus, GE junction (GTEx)	EpiXcan	0.998073	esophagus_gastroesophageal_junction	0.999981
3710	ENSG00000105617	LENG1	0.290945	0.0221166	0.771093	0.0326511	0.0169522	0.0867081	0.272713	20	42	31	B1	GI. esophagus, GE junction (GTEx)	EpiXcan	0.998073	esophagus_gastroesophageal_junction	0.999981
3711	ENSG00000126088	UROD	0.29061	0.0219637	0.771349	0.162802	0.28656	6.70614e-16	1.55551e-14	29	35	35	B1	GI. esophagus, GE junction (GTEx)	EpiXcan	0.998073	esophagus_gastroesophageal_junction	0.999981
3712	ENSG00000273038	AL365203.3	-0.290485	-0.0649267	0.771445	0.0220089	0.0613175	0.000873181	0.00423296	16	18	18	B1	GI. esophagus, GE junction (GTEx)	EpiXcan	0.998073	esophagus_gastroesophageal_junction	0.999981
3713	ENSG00000167397	VKORC1	-0.290385	-0.0352248	0.771521	0.0431637	0.012112	0.152588	0.433007	20	23	23	B1	GI. esophagus, GE junction (GTEx)	EpiXcan	0.998073	esophagus_gastroesophageal_junction	0.999981
3714	ENSG00000204920	ZNF155	0.290284	0.023395	0.771599	0.132309	0.199452	7.24224e-11	9.91825e-10	22	74	27	B1	GI. esophagus, GE junction (GTEx)	EpiXcan	0.998073	esophagus_gastroesophageal_junction	0.999981
3715	ENSG00000184792	OSBP2	0.290119	0.0462648	0.771725	0.0190624	0.040493	0.00711553	0.0293202	11	14	14	B1	GI. esophagus, GE junction (GTEx)	EpiXcan	0.998073	esophagus_gastroesophageal_junction	0.999981
3716	ENSG00000168522	FNTA	0.290042	0.115094	0.771784	0.0115189	0.0181094	0.074966	0.241498	15	20	20	B1	GI. esophagus, GE junction (GTEx)	EpiXcan	0.998073	esophagus_gastroesophageal_junction	0.999981
3717	ENSG00000272578	AP000347.1	-0.289966	-0.0403225	0.771842	0.0400486	0.0917516	3.19907e-05	0.000198402	20	23	21	B1	GI. esophagus, GE junction (GTEx)	EpiXcan	0.998073	esophagus_gastroesophageal_junction	0.999981
3718	ENSG00000188878	FBF1	0.289616	0.0192014	0.77211	0.239169	0.363076	7.43364e-20	2.45048e-18	20	25	25	B1	GI. esophagus, GE junction (GTEx)	EpiXcan	0.998073	esophagus_gastroesophageal_junction	0.999981
3719	ENSG00000153317	ASAP1	0.289538	0.0599951	0.77217	0.0181262	0.0337854	0.014598	0.0563564	5	7	7	B1	GI. esophagus, GE junction (GTEx)	EpiXcan	0.998073	esophagus_gastroesophageal_junction	0.999981
3720	ENSG00000172113	NME6	-0.289237	-0.0379286	0.7724	0.0609572	0.196142	7.24473e-10	8.87226e-09	13	16	15	B1	GI. esophagus, GE junction (GTEx)	EpiXcan	0.998073	esophagus_gastroesophageal_junction	0.999981
3721	ENSG00000149485	FADS1	-0.289195	0.0219247	0.772432	0.0272205	0.0249543	0.0307598	0.110726	11	15	14	B1	GI. esophagus, GE junction (GTEx)	EpiXcan	0.998073	esophagus_gastroesophageal_junction	0.999981
3722	ENSG00000180822	PSMG4	0.288994	0.0299376	0.772586	0.0611818	0.274655	7.73598e-15	1.62979e-13	16	23	23	B1	GI. esophagus, GE junction (GTEx)	EpiXcan	0.998073	esophagus_gastroesophageal_junction	0.999981
3723	ENSG00000220848	RPS18P9	-0.28898	-0.0530436	0.772597	0.0830303	0.125968	8.18595e-07	6.57599e-06	13	37	18	B1	GI. esophagus, GE junction (GTEx)	EpiXcan	0.998073	esophagus_gastroesophageal_junction	0.999981
3724	ENSG00000144744	UBA3	0.288714	0.154492	0.7728	0.00292807	0.0117967	0.15708	0.443361	1	2	1	B1	GI. esophagus, GE junction (GTEx)	EpiXcan	0.998073	esophagus_gastroesophageal_junction	0.999981
3725	ENSG00000164307	ERAP1	-0.288708	-0.0318375	0.772805	0.0629898	0.171921	1.85002e-09	2.17805e-08	11	15	14	B1	GI. esophagus, GE junction (GTEx)	EpiXcan	0.998073	esophagus_gastroesophageal_junction	0.999981
3726	ENSG00000144827	ABHD10	-0.288662	-0.0598754	0.77284	0.0206043	0.0248906	0.0345151	0.122606	5	5	5	B1	GI. esophagus, GE junction (GTEx)	EpiXcan	0.998073	esophagus_gastroesophageal_junction	0.999981
3727	ENSG00000166801	FAM111A	0.288231	0.0613428	0.77317	0.0196524	0.0321059	0.01687	0.0644002	13	20	18	B1	GI. esophagus, GE junction (GTEx)	EpiXcan	0.998073	esophagus_gastroesophageal_junction	0.999981
3728	ENSG00000188157	AGRN	-0.288059	-0.114025	0.773302	0.00512403	0.0554634	0.00174684	0.00807695	5	12	5	B1	GI. esophagus, GE junction (GTEx)	EpiXcan	0.998073	esophagus_gastroesophageal_junction	0.999981
3729	ENSG00000108839	ALOX12	0.287866	0.0775117	0.773449	0.0125438	0.0943144	2.8817e-05	0.000179913	8	43	11	B1	GI. esophagus, GE junction (GTEx)	EpiXcan	0.998073	esophagus_gastroesophageal_junction	0.999981
3730	ENSG00000181404	WASHC1	-0.287474	-0.0458897	0.77375	0.0610077	0.443579	3.39845e-25	1.77658e-23	5	8	8	B1	GI. esophagus, GE junction (GTEx)	EpiXcan	0.998073	esophagus_gastroesophageal_junction	0.999981
3731	ENSG00000164764	SBSPON	-0.286137	-0.036476	0.774773	0.0484966	0.105207	5.06535e-06	3.5787e-05	10	12	12	B1	GI. esophagus, GE junction (GTEx)	EpiXcan	0.998073	esophagus_gastroesophageal_junction	0.999981
3732	ENSG00000132286	TIMM10B	-0.28612	-0.0401165	0.774786	0.0635076	0.108261	8.10121e-06	5.5284e-05	25	38	38	B1	GI. esophagus, GE junction (GTEx)	EpiXcan	0.998073	esophagus_gastroesophageal_junction	0.999981
3733	ENSG00000173898	SPTBN2	-0.285798	-0.0773187	0.775033	0.0110387	0.0225931	0.0479807	0.164355	5	6	6	B1	GI. esophagus, GE junction (GTEx)	EpiXcan	0.998073	esophagus_gastroesophageal_junction	0.999981
3734	ENSG00000101445	PPP1R16B	0.28571	11.3294	0.7751	4.60681e-07	0.0961215	2.61732e-05	0.000164507	1	2	2	B1	GI. esophagus, GE junction (GTEx)	EpiXcan	0.998073	esophagus_gastroesophageal_junction	0.999981
3735	ENSG00000115365	LANCL1	0.285666	0.0261432	0.775134	0.0430982	0.0850124	6.22802e-05	0.000367388	12	19	12	B1	GI. esophagus, GE junction (GTEx)	EpiXcan	0.998073	esophagus_gastroesophageal_junction	0.999981
3736	ENSG00000141252	VPS53	-0.285574	-0.0180289	0.775204	0.202825	0.408094	3.05288e-23	1.32829e-21	20	25	25	B1	GI. esophagus, GE junction (GTEx)	EpiXcan	0.998073	esophagus_gastroesophageal_junction	0.999981
3737	ENSG00000108771	DHX58	-0.285473	-0.0198859	0.775282	0.0269874	0.207408	1.34999e-10	1.79784e-09	11	16	16	B1	GI. esophagus, GE junction (GTEx)	EpiXcan	0.998073	esophagus_gastroesophageal_junction	0.999981
3738	ENSG00000172247	C1QTNF4	0.285409	0.0516311	0.775331	0.0393416	0.0749592	0.000243628	0.00130625	12	15	15	B1	GI. esophagus, GE junction (GTEx)	EpiXcan	0.998073	esophagus_gastroesophageal_junction	0.999981
3739	ENSG00000129055	ANAPC13	0.28517	0.00913142	0.775514	0.332601	0.675751	3.66873e-51	2.14162e-48	87	109	109	B1	GI. esophagus, GE junction (GTEx)	EpiXcan	0.998073	esophagus_gastroesophageal_junction	0.999981
3740	ENSG00000064703	DDX20	0.284904	0.0346141	0.775718	0.0247651	0.0893895	6.9677e-05	0.000407759	22	26	26	B1	GI. esophagus, GE junction (GTEx)	EpiXcan	0.998073	esophagus_gastroesophageal_junction	0.999981
3741	ENSG00000184281	TSSC4	0.284741	0.0626385	0.775842	0.00472113	0.0198287	0.0661604	0.217326	12	15	15	B1	GI. esophagus, GE junction (GTEx)	EpiXcan	0.998073	esophagus_gastroesophageal_junction	0.999981
3742	ENSG00000141391	PRELID3A	-0.284566	-0.0285582	0.775976	0.0967784	0.439217	1.79392e-25	9.70381e-24	11	18	18	B1	GI. esophagus, GE junction (GTEx)	EpiXcan	0.998073	esophagus_gastroesophageal_junction	0.999981
3743	ENSG00000079999	KEAP1	-0.284467	-0.224578	0.776053	0.00554494	0.0114203	0.152495	0.432832	25	29	29	B1	GI. esophagus, GE junction (GTEx)	EpiXcan	0.998073	esophagus_gastroesophageal_junction	0.999981
3744	ENSG00000120658	ENOX1	-0.28442	-0.184446	0.776088	0.00506818	0.011425	0.161947	0.453957	4	34	6	B1	GI. esophagus, GE junction (GTEx)	EpiXcan	0.998073	esophagus_gastroesophageal_junction	0.999981
3745	ENSG00000166405	RIC3	-0.284256	0.0259824	0.776214	0.204753	0.0300041	0.0236298	0.0875801	73	83	82	B1	GI. esophagus, GE junction (GTEx)	EpiXcan	0.998073	esophagus_gastroesophageal_junction	0.999981
3746	ENSG00000099949	LZTR1	0.283615	0.0132033	0.776706	0.0231417	0.11605	3.43607e-06	2.48654e-05	21	31	31	B1	GI. esophagus, GE junction (GTEx)	EpiXcan	0.998073	esophagus_gastroesophageal_junction	0.999981
3747	ENSG00000234585	CCT6P3	-0.283162	-0.0126867	0.777053	0.45432	0.589316	7.45317e-40	1.24308e-37	41	46	46	B1	GI. esophagus, GE junction (GTEx)	EpiXcan	0.998073	esophagus_gastroesophageal_junction	0.999981
3748	ENSG00000142185	TRPM2	-0.282989	-0.0632489	0.777186	0.0178604	0.0450454	0.00317564	0.0139952	5	8	8	B1	GI. esophagus, GE junction (GTEx)	EpiXcan	0.998073	esophagus_gastroesophageal_junction	0.999981
3749	ENSG00000104695	PPP2CB	-0.282858	0.025433	0.777286	0.0185526	0.0288308	0.0259518	0.0952791	20	24	24	B1	GI. esophagus, GE junction (GTEx)	EpiXcan	0.998073	esophagus_gastroesophageal_junction	0.999981
3750	ENSG00000260400	AL513534.1	0.28284	0.0482152	0.777299	0.0139233	0.0430934	0.00560685	0.0236317	3	5	5	B1	GI. esophagus, GE junction (GTEx)	EpiXcan	0.998073	esophagus_gastroesophageal_junction	0.999981
3751	ENSG00000248275	TRIM52-AS1	-0.281955	-0.0137558	0.777978	0.303494	0.622443	1.06857e-43	2.93542e-41	6	8	8	B1	GI. esophagus, GE junction (GTEx)	EpiXcan	0.998073	esophagus_gastroesophageal_junction	0.999981
3752	ENSG00000138119	MYOF	0.281516	0.0421524	0.778315	0.0600447	0.111731	3.05213e-06	2.22363e-05	20	41	26	B1	GI. esophagus, GE junction (GTEx)	EpiXcan	0.998073	esophagus_gastroesophageal_junction	0.999981
3753	ENSG00000168958	MFF	-0.281433	-0.0235923	0.778378	0.0478204	0.0275505	0.0289369	0.10481	62	68	68	B1	GI. esophagus, GE junction (GTEx)	EpiXcan	0.998073	esophagus_gastroesophageal_junction	0.999981
3754	ENSG00000142798	HSPG2	-0.280936	-0.0629152	0.778759	0.0140039	0.0521439	0.00211164	0.00961145	11	15	15	B1	GI. esophagus, GE junction (GTEx)	EpiXcan	0.998073	esophagus_gastroesophageal_junction	0.999981
3755	ENSG00000140743	CDR2	-0.280853	-0.190613	0.778823	0.0185736	0.0711861	0.000407365	0.00209592	5	5	5	B1	GI. esophagus, GE junction (GTEx)	EpiXcan	0.998073	esophagus_gastroesophageal_junction	0.999981
3756	ENSG00000128262	POM121L9P	0.280453	0.0165155	0.77913	0.128218	0.154994	1.99986e-08	2.0362e-07	41	52	50	B1	GI. esophagus, GE junction (GTEx)	EpiXcan	0.998073	esophagus_gastroesophageal_junction	0.999981
3757	ENSG00000124164	VAPB	-0.280348	-0.0298614	0.779211	0.0793733	0.362503	3.56422e-20	1.21792e-18	16	26	20	B1	GI. esophagus, GE junction (GTEx)	EpiXcan	0.998073	esophagus_gastroesophageal_junction	0.999981
3758	ENSG00000026950	BTN3A1	-0.280274	-0.0192949	0.779267	0.396828	0.183503	2.32503e-09	2.70546e-08	103	131	124	B1	GI. esophagus, GE junction (GTEx)	EpiXcan	0.998073	esophagus_gastroesophageal_junction	0.999981
3759	ENSG00000092201	SUPT16H	-0.280147	-0.115133	0.779365	0.00694339	0.014724	0.111754	0.335693	12	16	16	B1	GI. esophagus, GE junction (GTEx)	EpiXcan	0.998073	esophagus_gastroesophageal_junction	0.999981
3760	ENSG00000113758	DBN1	0.279991	0.0710501	0.779484	0.0375626	0.0960921	2.5154e-05	0.000158457	9	11	11	B1	GI. esophagus, GE junction (GTEx)	EpiXcan	0.998073	esophagus_gastroesophageal_junction	0.999981
3761	ENSG00000215424	MCM3AP-AS1	-0.279709	-0.0417029	0.779701	0.0180443	0.031167	0.0179713	0.0680849	8	15	9	B1	GI. esophagus, GE junction (GTEx)	EpiXcan	0.998073	esophagus_gastroesophageal_junction	0.999981
3762	ENSG00000143851	PTPN7	0.279428	0.0795308	0.779916	0.0104385	0.0301778	0.0224666	0.0834901	9	10	10	B1	GI. esophagus, GE junction (GTEx)	EpiXcan	0.998073	esophagus_gastroesophageal_junction	0.999981
3763	ENSG00000196655	TRAPPC4	0.279165	0.0156552	0.780118	0.192432	0.343854	2.76639e-20	9.54608e-19	12	13	13	B1	GI. esophagus, GE junction (GTEx)	EpiXcan	0.998073	esophagus_gastroesophageal_junction	0.999981
3764	ENSG00000128536	CDHR3	-0.278927	-0.0132533	0.780301	0.0704528	0.132277	7.67571e-07	6.20882e-06	23	24	24	B1	GI. esophagus, GE junction (GTEx)	EpiXcan	0.998073	esophagus_gastroesophageal_junction	0.999981
3765	ENSG00000110076	NRXN2	-0.27872	-0.0393751	0.780459	0.109943	0.0290818	0.0258652	0.0949859	35	41	41	B1	GI. esophagus, GE junction (GTEx)	EpiXcan	0.998073	esophagus_gastroesophageal_junction	0.999981
3766	ENSG00000158691	ZSCAN12	-0.278382	-0.0370489	0.780719	0.0315454	0.0887203	3.79634e-05	0.000232764	5	5	5	B1	GI. esophagus, GE junction (GTEx)	EpiXcan	0.998073	esophagus_gastroesophageal_junction	0.999981
3767	ENSG00000166704	ZNF606	-0.278373	-0.0136403	0.780726	0.18697	0.132399	7.47318e-07	6.06249e-06	69	98	83	B1	GI. esophagus, GE junction (GTEx)	EpiXcan	0.998073	esophagus_gastroesophageal_junction	0.999981
3768	ENSG00000248334	WHAMMP2	0.27705	0.0669889	0.781742	0.0900086	0.0103691	0.179373	0.492556	67	93	92	B1	GI. esophagus, GE junction (GTEx)	EpiXcan	0.998073	esophagus_gastroesophageal_junction	0.999981
3769	ENSG00000253910	PCDHGB2	0.276394	0.0556252	0.782246	0.0117515	0.0109689	0.172103	0.476796	10	11	11	B1	GI. esophagus, GE junction (GTEx)	EpiXcan	0.998073	esophagus_gastroesophageal_junction	0.999981
3770	ENSG00000000419	DPM1	0.276373	0.0272508	0.782262	0.169037	0.0760206	0.000216662	0.00117063	73	91	90	B1	GI. esophagus, GE junction (GTEx)	EpiXcan	0.998073	esophagus_gastroesophageal_junction	0.999981
3771	ENSG00000027847	B4GALT7	0.276327	-0.011338	0.782297	0.121841	0.0185446	0.0709581	0.230601	51	73	64	B1	GI. esophagus, GE junction (GTEx)	EpiXcan	0.998073	esophagus_gastroesophageal_junction	0.999981
3772	ENSG00000122417	ODF2L	0.276043	0.0517033	0.782515	0.0572206	0.145156	1.94694e-07	1.7418e-06	15	15	15	B1	GI. esophagus, GE junction (GTEx)	EpiXcan	0.998073	esophagus_gastroesophageal_junction	0.999981
3773	ENSG00000169689	CENPX	0.275765	0.017765	0.782729	0.20676	0.424546	3.45792e-24	1.60948e-22	7	9	9	B1	GI. esophagus, GE junction (GTEx)	EpiXcan	0.998073	esophagus_gastroesophageal_junction	0.999981
3774	ENSG00000112303	VNN2	0.275584	0.0741056	0.782867	0.0166616	0.0165504	0.0875098	0.274706	12	13	13	B1	GI. esophagus, GE junction (GTEx)	EpiXcan	0.998073	esophagus_gastroesophageal_junction	0.999981
3775	ENSG00000051620	HEBP2	-0.275264	-0.0191386	0.783113	0.0164348	0.039366	0.00597382	0.0250728	13	17	17	B1	GI. esophagus, GE junction (GTEx)	EpiXcan	0.998073	esophagus_gastroesophageal_junction	0.999981
3776	ENSG00000125898	FAM110A	0.274622	0.085206	0.783607	0.0365073	0.0102607	0.184692	0.504196	23	35	24	B1	GI. esophagus, GE junction (GTEx)	EpiXcan	0.998073	esophagus_gastroesophageal_junction	0.999981
3777	ENSG00000135698	MPHOSPH6	0.273909	0.067489	0.784154	0.0590429	0.172135	6.3829e-09	6.98629e-08	39	60	60	B1	GI. esophagus, GE junction (GTEx)	EpiXcan	0.998073	esophagus_gastroesophageal_junction	0.999981
3778	ENSG00000164574	GALNT10	0.273638	0.0248955	0.784363	0.099938	0.105684	7.67566e-06	5.25382e-05	34	41	41	B1	GI. esophagus, GE junction (GTEx)	EpiXcan	0.998073	esophagus_gastroesophageal_junction	0.999981
3779	ENSG00000196756	SNHG17	0.273287	0.00946405	0.784633	0.416965	0.553426	3.44587e-35	3.98981e-33	36	55	45	B1	GI. esophagus, GE junction (GTEx)	EpiXcan	0.998073	esophagus_gastroesophageal_junction	0.999981
3780	ENSG00000242265	PEG10	-0.273162	-0.00260679	0.784729	0.0316477	0.0125087	0.144726	0.415323	15	21	21	B1	GI. esophagus, GE junction (GTEx)	EpiXcan	0.998073	esophagus_gastroesophageal_junction	0.999981
3781	ENSG00000067836	ROGDI	-0.273071	-0.0524905	0.784798	0.0325635	0.0312043	0.0172527	0.065593	22	42	30	B1	GI. esophagus, GE junction (GTEx)	EpiXcan	0.998073	esophagus_gastroesophageal_junction	0.999981
3782	ENSG00000119139	TJP2	-0.272719	-0.0377029	0.785069	0.0365887	0.079518	0.000143946	0.000799003	13	19	19	B1	GI. esophagus, GE junction (GTEx)	EpiXcan	0.998073	esophagus_gastroesophageal_junction	0.999981
3783	ENSG00000107521	HPS1	-0.272702	-0.0410156	0.785082	0.0875754	0.0208539	0.0558617	0.187096	61	82	67	B1	GI. esophagus, GE junction (GTEx)	EpiXcan	0.998073	esophagus_gastroesophageal_junction	0.999981
3784	ENSG00000183495	EP400	-0.272549	-2.92847	0.7852	1.82323e-05	0.0149683	0.103683	0.315783	1	2	2	B1	GI. esophagus, GE junction (GTEx)	EpiXcan	0.998073	esophagus_gastroesophageal_junction	0.999981
3785	ENSG00000178860	MSC	-0.272283	-0.0310963	0.785405	0.098794	0.114162	3.42256e-06	2.47804e-05	63	103	73	B1	GI. esophagus, GE junction (GTEx)	EpiXcan	0.998073	esophagus_gastroesophageal_junction	0.999981
3786	ENSG00000145555	MYO10	-0.272282	-0.0117095	0.785405	0.00868984	0.0185146	0.061793	0.204485	4	4	4	B1	GI. esophagus, GE junction (GTEx)	EpiXcan	0.998073	esophagus_gastroesophageal_junction	0.999981
3787	ENSG00000173200	PARP15	-0.272216	-0.0319482	0.785456	0.0673149	0.12062	2.48781e-06	1.84122e-05	22	27	27	B1	GI. esophagus, GE junction (GTEx)	EpiXcan	0.998073	esophagus_gastroesophageal_junction	0.999981
3788	ENSG00000166747	AP1G1	0.271889	0.0861809	0.785707	0.0084057	0.0109866	0.171097	0.474668	3	11	3	B1	GI. esophagus, GE junction (GTEx)	EpiXcan	0.998073	esophagus_gastroesophageal_junction	0.999981
3789	ENSG00000135972	MRPS9	0.271558	0.0252014	0.785962	0.0745414	0.13659	2.31461e-07	2.03564e-06	37	42	42	B1	GI. esophagus, GE junction (GTEx)	EpiXcan	0.998073	esophagus_gastroesophageal_junction	0.999981
3790	ENSG00000062370	ZNF112	-0.271514	-0.132176	0.785996	0.00355233	0.0443117	0.00521228	0.022095	7	18	15	B1	GI. esophagus, GE junction (GTEx)	EpiXcan	0.998073	esophagus_gastroesophageal_junction	0.999981
3791	ENSG00000103811	CTSH	0.271204	0.00730623	0.786234	0.239788	0.283376	5.05382e-15	1.08595e-13	28	29	29	B1	GI. esophagus, GE junction (GTEx)	EpiXcan	0.998073	esophagus_gastroesophageal_junction	0.999981
3792	ENSG00000213523	SRA1	0.269892	0.0384747	0.787243	0.0571099	0.113377	3.48866e-06	2.52069e-05	20	34	24	B1	GI. esophagus, GE junction (GTEx)	EpiXcan	0.998073	esophagus_gastroesophageal_junction	0.999981
3793	ENSG00000112367	FIG4	0.269475	0.0625865	0.787564	0.0189315	0.0735977	0.000185764	0.00101464	5	6	6	B1	GI. esophagus, GE junction (GTEx)	EpiXcan	0.998073	esophagus_gastroesophageal_junction	0.999981
3794	ENSG00000166510	CCDC68	-0.269063	-0.0809236	0.787881	0.0269749	0.0431072	0.00486313	0.0207026	16	25	17	B1	GI. esophagus, GE junction (GTEx)	EpiXcan	0.998073	esophagus_gastroesophageal_junction	0.999981
3795	ENSG00000117640	MTFR1L	0.268958	0.0297628	0.787962	0.0611858	0.234045	2.84795e-12	4.60205e-11	13	19	19	B1	GI. esophagus, GE junction (GTEx)	EpiXcan	0.998073	esophagus_gastroesophageal_junction	0.999981
3796	ENSG00000097046	CDC7	0.268864	0.0267032	0.788034	0.0551499	0.0566293	0.00142561	0.00667762	26	29	29	B1	GI. esophagus, GE junction (GTEx)	EpiXcan	0.998073	esophagus_gastroesophageal_junction	0.999981
3797	ENSG00000030110	BAK1	0.26886	0.0453041	0.788038	0.0211285	0.0814277	8.24837e-05	0.000477716	6	8	8	B1	GI. esophagus, GE junction (GTEx)	EpiXcan	0.998073	esophagus_gastroesophageal_junction	0.999981
3798	ENSG00000164002	EXO5	0.268363	0.0228043	0.78842	0.0926197	0.0974606	1.71368e-05	0.000111639	18	21	21	B1	GI. esophagus, GE junction (GTEx)	EpiXcan	0.998073	esophagus_gastroesophageal_junction	0.999981
3799	ENSG00000205571	SMN2	-0.267787	-0.0387324	0.788864	0.137508	0.18478	2.32813e-09	2.70682e-08	25	29	29	B1	GI. esophagus, GE junction (GTEx)	EpiXcan	0.998073	esophagus_gastroesophageal_junction	0.999981
3800	ENSG00000268516	AC020915.4	0.267283	0.0484564	0.789252	0.0228458	0.195302	3.85963e-10	4.8891e-09	14	16	16	B1	GI. esophagus, GE junction (GTEx)	EpiXcan	0.998073	esophagus_gastroesophageal_junction	0.999981
3801	ENSG00000213853	EMP2	0.26717	0.0390425	0.789338	0.0687538	0.173201	4.7911e-09	5.30619e-08	12	21	14	B1	GI. esophagus, GE junction (GTEx)	EpiXcan	0.998073	esophagus_gastroesophageal_junction	0.999981
3802	ENSG00000204136	GGTA1P	-0.266793	-0.0643455	0.789628	0.0202532	0.0854255	7.28718e-05	0.000425035	4	7	4	B1	GI. esophagus, GE junction (GTEx)	EpiXcan	0.998073	esophagus_gastroesophageal_junction	0.999981
3803	ENSG00000152465	NMT2	0.266433	0.0291656	0.789906	0.0929931	0.223136	2.60742e-11	3.80917e-10	11	14	13	B1	GI. esophagus, GE junction (GTEx)	EpiXcan	0.998073	esophagus_gastroesophageal_junction	0.999981
3804	ENSG00000122965	RBM19	0.265945	0.0137764	0.790281	0.306442	0.256031	5.17317e-13	9.13392e-12	79	95	94	B1	GI. esophagus, GE junction (GTEx)	EpiXcan	0.998073	esophagus_gastroesophageal_junction	0.999981
3805	ENSG00000145476	CYP4V2	-0.26553	-0.0465083	0.790601	0.0411109	0.134566	5.83665e-07	4.82712e-06	25	33	33	B1	GI. esophagus, GE junction (GTEx)	EpiXcan	0.998073	esophagus_gastroesophageal_junction	0.999981
3806	ENSG00000140092	FBLN5	-0.26532	-0.0635613	0.790763	0.0362745	0.0173183	0.0846417	0.267019	31	40	40	B1	GI. esophagus, GE junction (GTEx)	EpiXcan	0.998073	esophagus_gastroesophageal_junction	0.999981
3807	ENSG00000233927	RPS28	-0.264572	-0.0340152	0.791339	0.0471207	0.292577	1.24642e-15	2.83479e-14	4	7	6	B1	GI. esophagus, GE junction (GTEx)	EpiXcan	0.998073	esophagus_gastroesophageal_junction	0.999981
3808	ENSG00000136710	CCDC115	0.264556	0.111153	0.791352	0.0249301	0.0546691	0.00156513	0.00728974	9	10	10	B1	GI. esophagus, GE junction (GTEx)	EpiXcan	0.998073	esophagus_gastroesophageal_junction	0.999981
3809	ENSG00000010626	LRRC23	0.2645	0.018552	0.791395	0.154194	0.264325	1.24223e-13	2.37107e-12	10	15	15	B1	GI. esophagus, GE junction (GTEx)	EpiXcan	0.998073	esophagus_gastroesophageal_junction	0.999981
3810	ENSG00000227232	WASH7P	0.264427	0.1243	0.791451	0.0106201	0.0184433	0.0753143	0.242341	2	3	3	B1	GI. esophagus, GE junction (GTEx)	EpiXcan	0.998073	esophagus_gastroesophageal_junction	0.999981
3811	ENSG00000184677	ZBTB40	0.264119	0.0308639	0.791688	0.0614778	0.16709	1.92267e-08	1.96761e-07	12	13	13	B1	GI. esophagus, GE junction (GTEx)	EpiXcan	0.998073	esophagus_gastroesophageal_junction	0.999981
3812	ENSG00000080371	RAB21	0.264068	0.0643278	0.791727	0.00404809	0.0281332	0.027537	0.100415	3	5	3	B1	GI. esophagus, GE junction (GTEx)	EpiXcan	0.998073	esophagus_gastroesophageal_junction	0.999981
3813	ENSG00000083520	DIS3	-0.26362	-0.0626729	0.792073	0.0239943	0.0523204	0.00239721	0.0108199	13	15	15	B1	GI. esophagus, GE junction (GTEx)	EpiXcan	0.998073	esophagus_gastroesophageal_junction	0.999981
3814	ENSG00000157191	NECAP2	-0.263498	-0.077278	0.792167	0.0107354	0.0387452	0.00832494	0.0338949	15	22	22	B1	GI. esophagus, GE junction (GTEx)	EpiXcan	0.998073	esophagus_gastroesophageal_junction	0.999981
3815	ENSG00000162461	SLC25A34	-0.263399	-0.0167601	0.792243	0.156683	0.291436	1.78156e-15	3.95557e-14	21	24	24	B1	GI. esophagus, GE junction (GTEx)	EpiXcan	0.998073	esophagus_gastroesophageal_junction	0.999981
3816	ENSG00000077063	CTTNBP2	0.263324	0.143053	0.792301	0.00184521	0.0129339	0.138458	0.4012	3	41	4	B1	GI. esophagus, GE junction (GTEx)	EpiXcan	0.998073	esophagus_gastroesophageal_junction	0.999981
3817	ENSG00000168118	RAB4A	-0.263059	-0.116956	0.792505	0.0290341	0.0139699	0.125799	0.370184	28	42	42	B1	GI. esophagus, GE junction (GTEx)	EpiXcan	0.998073	esophagus_gastroesophageal_junction	0.999981
3818	ENSG00000107902	LHPP	-0.262888	-0.0416372	0.792637	0.0243659	0.0538429	0.00207174	0.00943904	24	121	28	B1	GI. esophagus, GE junction (GTEx)	EpiXcan	0.998073	esophagus_gastroesophageal_junction	0.999981
3819	ENSG00000150995	ITPR1	0.262814	0.23723	0.792694	0.00140162	0.0121795	0.151445	0.430899	2	26	2	B1	GI. esophagus, GE junction (GTEx)	EpiXcan	0.998073	esophagus_gastroesophageal_junction	0.999981
3820	ENSG00000164053	ATRIP	-0.262585	-0.0826615	0.79287	0.0234689	0.0235461	0.0442884	0.153205	19	22	22	B1	GI. esophagus, GE junction (GTEx)	EpiXcan	0.998073	esophagus_gastroesophageal_junction	0.999981
3821	ENSG00000161048	NAPEPLD	-0.261891	-0.0423174	0.793406	0.0303631	0.0208603	0.0597499	0.198514	25	31	31	B1	GI. esophagus, GE junction (GTEx)	EpiXcan	0.998073	esophagus_gastroesophageal_junction	0.999981
3822	ENSG00000089220	PEBP1	0.26184	-0.00640549	0.793445	0.0736316	0.141933	1.85099e-07	1.66554e-06	18	21	21	B1	GI. esophagus, GE junction (GTEx)	EpiXcan	0.998073	esophagus_gastroesophageal_junction	0.999981
3823	ENSG00000185567	AHNAK2	0.261287	0.0253322	0.793872	0.0980159	0.142648	2.21549e-07	1.95878e-06	20	23	23	B1	GI. esophagus, GE junction (GTEx)	EpiXcan	0.998073	esophagus_gastroesophageal_junction	0.999981
3824	ENSG00000182670	TTC3	0.261159	0.0146038	0.79397	0.249154	0.474154	4.59488e-28	3.02226e-26	59	78	78	B1	GI. esophagus, GE junction (GTEx)	EpiXcan	0.998073	esophagus_gastroesophageal_junction	0.999981
3825	ENSG00000185483	ROR1	-0.260908	-0.0979189	0.794163	0.00953861	0.0214071	0.0559836	0.18746	3	18	4	B1	GI. esophagus, GE junction (GTEx)	EpiXcan	0.998073	esophagus_gastroesophageal_junction	0.999981
3826	ENSG00000189306	RRP7A	-0.26064	-0.0254904	0.79437	0.12287	0.322823	5.90388e-17	1.5149e-15	34	87	43	B1	GI. esophagus, GE junction (GTEx)	EpiXcan	0.998073	esophagus_gastroesophageal_junction	0.999981
3827	ENSG00000107611	CUBN	-0.260069	-0.0449132	0.794811	0.0373227	0.0742602	0.000256716	0.00136961	28	31	31	B1	GI. esophagus, GE junction (GTEx)	EpiXcan	0.998073	esophagus_gastroesophageal_junction	0.999981
3828	ENSG00000204856	FAM216A	-0.259725	-0.0642254	0.795076	0.0216011	0.0668286	0.000540826	0.00271576	19	22	22	B1	GI. esophagus, GE junction (GTEx)	EpiXcan	0.998073	esophagus_gastroesophageal_junction	0.999981
3829	ENSG00000183807	FAM162B	-0.259567	-0.0369942	0.795198	0.0357203	0.0648842	0.000601789	0.00299824	18	24	21	B1	GI. esophagus, GE junction (GTEx)	EpiXcan	0.998073	esophagus_gastroesophageal_junction	0.999981
3830	ENSG00000162878	PKDCC	0.259293	0.0642994	0.795409	0.0367764	0.17768	3.99627e-09	4.4826e-08	32	39	39	B1	GI. esophagus, GE junction (GTEx)	EpiXcan	0.998073	esophagus_gastroesophageal_junction	0.999981
3831	ENSG00000269958	AL049840.4	0.258979	0.0538353	0.795652	0.0509034	0.0867235	7.17393e-05	0.000418953	23	25	25	B1	GI. esophagus, GE junction (GTEx)	EpiXcan	0.998073	esophagus_gastroesophageal_junction	0.999981
3832	ENSG00000099219	ERMP1	0.25875	0.212298	0.795828	0.00156218	0.0177906	0.0819975	0.260318	2	19	4	B1	GI. esophagus, GE junction (GTEx)	EpiXcan	0.998073	esophagus_gastroesophageal_junction	0.999981
3833	ENSG00000204435	CSNK2B	-0.258245	-0.71686	0.796218	0.000116791	0.0117491	0.155489	0.439816	2	10	2	B1	GI. esophagus, GE junction (GTEx)	EpiXcan	0.998073	esophagus_gastroesophageal_junction	0.999981
3834	ENSG00000143079	CTTNBP2NL	0.258004	0.0061034	0.796404	0.18925	0.179006	5.04093e-09	5.5609e-08	78	90	90	B1	GI. esophagus, GE junction (GTEx)	EpiXcan	0.998073	esophagus_gastroesophageal_junction	0.999981
3835	ENSG00000237807	AC022034.2	0.257714	-0.0233623	0.796627	0.0256161	0.0428681	0.00654171	0.0272118	18	30	22	B1	GI. esophagus, GE junction (GTEx)	EpiXcan	0.998073	esophagus_gastroesophageal_junction	0.999981
3836	ENSG00000079819	EPB41L2	-0.257645	-0.0301525	0.796681	0.0685735	0.0664026	0.000604974	0.00301304	38	42	42	B1	GI. esophagus, GE junction (GTEx)	EpiXcan	0.998073	esophagus_gastroesophageal_junction	0.999981
3837	ENSG00000108883	EFTUD2	0.257509	0.024104	0.796786	0.0794513	0.271276	7.83238e-14	1.51983e-12	18	24	24	B1	GI. esophagus, GE junction (GTEx)	EpiXcan	0.998073	esophagus_gastroesophageal_junction	0.999981
3838	ENSG00000131473	ACLY	0.257425	0.115166	0.796851	0.00465151	0.0174189	0.0821774	0.260712	2	2	2	B1	GI. esophagus, GE junction (GTEx)	EpiXcan	0.998073	esophagus_gastroesophageal_junction	0.999981
3839	ENSG00000156171	DRAM2	0.257314	0.0178103	0.796936	0.18988	0.424867	3.60723e-24	1.67342e-22	15	34	18	B1	GI. esophagus, GE junction (GTEx)	EpiXcan	0.998073	esophagus_gastroesophageal_junction	0.999981
3840	ENSG00000167881	SRP68	0.257213	0.0744704	0.797015	0.003199	0.0297598	0.0233595	0.0866243	7	13	13	B1	GI. esophagus, GE junction (GTEx)	EpiXcan	0.998073	esophagus_gastroesophageal_junction	0.999981
3841	ENSG00000157193	LRP8	-0.257111	-0.103619	0.797093	0.00573008	0.055868	0.00160598	0.00747253	8	10	10	B1	GI. esophagus, GE junction (GTEx)	EpiXcan	0.998073	esophagus_gastroesophageal_junction	0.999981
3842	ENSG00000083812	ZNF324	0.257108	0.164717	0.797096	0.00178652	0.0357776	0.0128256	0.0501777	2	5	2	B1	GI. esophagus, GE junction (GTEx)	EpiXcan	0.998073	esophagus_gastroesophageal_junction	0.999981
3843	ENSG00000106404	CLDN15	0.256735	0.0277665	0.797383	0.0917252	0.198171	3.153e-11	4.53993e-10	7	10	10	B1	GI. esophagus, GE junction (GTEx)	EpiXcan	0.998073	esophagus_gastroesophageal_junction	0.999981
3844	ENSG00000164144	ARFIP1	-0.256636	-0.0207599	0.797459	0.138791	0.320188	8.51325e-17	2.13747e-15	33	41	40	B1	GI. esophagus, GE junction (GTEx)	EpiXcan	0.998073	esophagus_gastroesophageal_junction	0.999981
3845	ENSG00000221990	EXOC3-AS1	0.256528	0.0289616	0.797543	0.0681114	0.162201	2.61088e-08	2.61275e-07	12	17	17	B1	GI. esophagus, GE junction (GTEx)	EpiXcan	0.998073	esophagus_gastroesophageal_junction	0.999981
3846	ENSG00000123453	SARDH	-0.256166	-0.0122417	0.797823	0.15999	0.43741	7.96729e-25	3.98649e-23	14	24	18	B1	GI. esophagus, GE junction (GTEx)	EpiXcan	0.998073	esophagus_gastroesophageal_junction	0.999981
3847	ENSG00000115904	SOS1	0.255941	0.0336291	0.797996	0.0529233	0.0483569	0.0035163	0.0153804	28	32	32	B1	GI. esophagus, GE junction (GTEx)	EpiXcan	0.998073	esophagus_gastroesophageal_junction	0.999981
3848	ENSG00000102910	LONP2	0.255842	0.0471508	0.798073	0.019532	0.116694	2.22746e-06	1.66881e-05	14	16	16	B1	GI. esophagus, GE junction (GTEx)	EpiXcan	0.998073	esophagus_gastroesophageal_junction	0.999981
3849	ENSG00000189046	ALKBH2	-0.255775	-0.106585	0.798125	0.00951128	0.0987553	1.05699e-05	7.10238e-05	14	19	19	B1	GI. esophagus, GE junction (GTEx)	EpiXcan	0.998073	esophagus_gastroesophageal_junction	0.999981
3850	ENSG00000177683	THAP5	-0.255774	-0.0203423	0.798125	0.174239	0.3094	5.78572e-17	1.4873e-15	18	23	23	B1	GI. esophagus, GE junction (GTEx)	EpiXcan	0.998073	esophagus_gastroesophageal_junction	0.999981
3851	ENSG00000188372	ZP3	0.255756	0.0115887	0.798139	0.298311	0.67626	3.50618e-52	2.88951e-49	39	47	47	B1	GI. esophagus, GE junction (GTEx)	EpiXcan	0.998073	esophagus_gastroesophageal_junction	0.999981
3852	ENSG00000117868	ESYT2	-0.255466	-0.030912	0.798364	0.118967	0.0331739	0.016449	0.0629129	47	57	57	B1	GI. esophagus, GE junction (GTEx)	EpiXcan	0.998073	esophagus_gastroesophageal_junction	0.999981
3853	ENSG00000267107	PCAT19	0.254788	0.0350409	0.798887	0.112011	0.243203	1.88274e-12	3.12897e-11	41	113	57	B1	GI. esophagus, GE junction (GTEx)	EpiXcan	0.998073	esophagus_gastroesophageal_junction	0.999981
3854	ENSG00000235750	KIAA0040	-0.254679	-0.0540128	0.798971	0.0463394	0.0334486	0.0157553	0.0604412	25	31	30	B1	GI. esophagus, GE junction (GTEx)	EpiXcan	0.998073	esophagus_gastroesophageal_junction	0.999981
3855	ENSG00000011523	CEP68	-0.25466	-0.0265263	0.798986	0.0919681	0.242468	3.66207e-13	6.56922e-12	14	18	18	B1	GI. esophagus, GE junction (GTEx)	EpiXcan	0.998073	esophagus_gastroesophageal_junction	0.999981
3856	ENSG00000156463	SH3RF2	-0.254642	-0.0702494	0.799	0.0112247	0.0355641	0.0101663	0.0407061	1	2	2	B1	GI. esophagus, GE junction (GTEx)	EpiXcan	0.998073	esophagus_gastroesophageal_junction	0.999981
3857	ENSG00000068097	HEATR6	-0.254567	-0.0331272	0.799058	0.0981803	0.109509	4.93312e-06	3.49056e-05	33	38	38	B1	GI. esophagus, GE junction (GTEx)	EpiXcan	0.998073	esophagus_gastroesophageal_junction	0.999981
3858	ENSG00000157895	C12orf43	-0.254407	-0.010682	0.799181	0.234616	0.290235	2.19935e-15	4.86007e-14	43	50	50	B1	GI. esophagus, GE junction (GTEx)	EpiXcan	0.998073	esophagus_gastroesophageal_junction	0.999981
3859	ENSG00000197530	MIB2	-0.254282	-0.0190481	0.799278	0.0796069	0.110674	2.48015e-06	1.83652e-05	24	36	35	B1	GI. esophagus, GE junction (GTEx)	EpiXcan	0.998073	esophagus_gastroesophageal_junction	0.999981
3860	ENSG00000237489	LINC00959	0.253895	0.211316	0.799576	0.00303141	0.0154188	0.0929047	0.288282	5	5	5	B1	GI. esophagus, GE junction (GTEx)	EpiXcan	0.998073	esophagus_gastroesophageal_junction	0.999981
3861	ENSG00000131100	ATP6V1E1	0.253892	0.0209776	0.799579	0.0956288	0.144951	1.91347e-07	1.71624e-06	36	51	51	B1	GI. esophagus, GE junction (GTEx)	EpiXcan	0.998073	esophagus_gastroesophageal_junction	0.999981
3862	ENSG00000139133	ALG10	0.253791	0.0526493	0.799657	0.0366806	0.0908898	3.83717e-05	0.000234834	6	14	10	B1	GI. esophagus, GE junction (GTEx)	EpiXcan	0.998073	esophagus_gastroesophageal_junction	0.999981
3863	ENSG00000088992	TESC	-0.253749	-0.173507	0.799689	0.0565081	0.0191293	0.0683786	0.223567	25	35	35	B1	GI. esophagus, GE junction (GTEx)	EpiXcan	0.998073	esophagus_gastroesophageal_junction	0.999981
3864	ENSG00000270157	AC004918.3	-0.253568	-0.0111455	0.79983	0.140037	0.0682873	0.000395617	0.0020428	46	57	57	B1	GI. esophagus, GE junction (GTEx)	EpiXcan	0.998073	esophagus_gastroesophageal_junction	0.999981
3865	ENSG00000166135	HIF1AN	0.253496	0.0277256	0.799885	0.0851305	0.115901	1.23422e-06	9.7143e-06	46	54	54	B1	GI. esophagus, GE junction (GTEx)	EpiXcan	0.998073	esophagus_gastroesophageal_junction	0.999981
3866	ENSG00000074054	CLASP1	0.253441	-0.0208709	0.799927	0.0611445	0.0619838	0.000973939	0.00467611	25	29	29	B1	GI. esophagus, GE junction (GTEx)	EpiXcan	0.998073	esophagus_gastroesophageal_junction	0.999981
3867	ENSG00000095002	MSH2	0.253053	0.0143041	0.800227	0.30859	0.588683	5.83697e-40	9.85252e-38	12	14	14	B1	GI. esophagus, GE junction (GTEx)	EpiXcan	0.998073	esophagus_gastroesophageal_junction	0.999981
3868	ENSG00000243667	WDR92	-0.252649	-0.0857641	0.800539	0.0197761	0.0979877	2.20897e-05	0.000140863	21	31	31	B1	GI. esophagus, GE junction (GTEx)	EpiXcan	0.998073	esophagus_gastroesophageal_junction	0.999981
3869	ENSG00000165209	STRBP	-0.252434	-0.0208446	0.800705	0.0247322	0.0171158	0.088535	0.277241	13	22	19	B1	GI. esophagus, GE junction (GTEx)	EpiXcan	0.998073	esophagus_gastroesophageal_junction	0.999981
3870	ENSG00000168491	CCDC110	0.25239	0.0284235	0.80074	0.108178	0.226677	1.49542e-11	2.24072e-10	16	20	20	B1	GI. esophagus, GE junction (GTEx)	EpiXcan	0.998073	esophagus_gastroesophageal_junction	0.999981
3871	ENSG00000147601	TERF1	0.252227	0.067622	0.800866	0.0204653	0.0222074	0.0462008	0.15884	13	14	14	B1	GI. esophagus, GE junction (GTEx)	EpiXcan	0.998073	esophagus_gastroesophageal_junction	0.999981
3872	ENSG00000226332	AL354836.1	0.252171	0.0423565	0.800909	0.02445	0.116705	3.6893e-06	2.6479e-05	27	61	34	B1	GI. esophagus, GE junction (GTEx)	EpiXcan	0.998073	esophagus_gastroesophageal_junction	0.999981
3873	ENSG00000163239	TDRD10	0.252104	0.0477355	0.80096	0.0274253	0.0517063	0.00207124	0.00943904	15	18	17	B1	GI. esophagus, GE junction (GTEx)	EpiXcan	0.998073	esophagus_gastroesophageal_junction	0.999981
3874	ENSG00000078674	PCM1	-0.251783	-0.0223751	0.801209	0.0736113	0.0456153	0.00323158	0.0142104	36	50	50	B1	GI. esophagus, GE junction (GTEx)	EpiXcan	0.998073	esophagus_gastroesophageal_junction	0.999981
3875	ENSG00000158793	NIT1	0.250718	0.0461726	0.802032	0.0494783	0.0552283	0.00153108	0.00713825	17	27	21	B1	GI. esophagus, GE junction (GTEx)	EpiXcan	0.998073	esophagus_gastroesophageal_junction	0.999981
3876	ENSG00000179889	PDXDC1	0.250282	0.0378642	0.802369	0.0530704	0.103473	1.53856e-05	0.000100914	16	21	21	B1	GI. esophagus, GE junction (GTEx)	EpiXcan	0.998073	esophagus_gastroesophageal_junction	0.999981
3877	ENSG00000103269	RHBDL1	-0.250036	-0.0443385	0.802559	0.0420548	0.141525	1.97751e-07	1.76577e-06	3	56	4	B1	GI. esophagus, GE junction (GTEx)	EpiXcan	0.998073	esophagus_gastroesophageal_junction	0.999981
3878	ENSG00000100353	EIF3D	-0.249708	-0.0644862	0.802813	0.0535712	0.0111082	0.16441	0.459575	23	27	27	B1	GI. esophagus, GE junction (GTEx)	EpiXcan	0.998073	esophagus_gastroesophageal_junction	0.999981
3879	ENSG00000119537	KDSR	0.249591	0.026492	0.802904	0.0800621	0.194544	5.64414e-10	7.02884e-09	4	14	4	B1	GI. esophagus, GE junction (GTEx)	EpiXcan	0.998073	esophagus_gastroesophageal_junction	0.999981
3880	ENSG00000168393	DTYMK	-0.24892	-0.0341568	0.803423	0.0770079	0.0152933	0.106466	0.32256	39	43	43	B1	GI. esophagus, GE junction (GTEx)	EpiXcan	0.998073	esophagus_gastroesophageal_junction	0.999981
3881	ENSG00000088298	EDEM2	-0.248552	-0.0329896	0.803708	0.0410157	0.124173	1.06352e-06	8.43711e-06	21	27	22	B1	GI. esophagus, GE junction (GTEx)	EpiXcan	0.998073	esophagus_gastroesophageal_junction	0.999981
3882	ENSG00000141279	NPEPPS	-0.248212	0.0199934	0.803971	0.0169581	0.0116026	0.161197	0.452127	17	19	19	B1	GI. esophagus, GE junction (GTEx)	EpiXcan	0.998073	esophagus_gastroesophageal_junction	0.999981
3883	ENSG00000225973	PIGBOS1	-0.248064	-0.0364534	0.804085	0.0622609	0.0912384	3.03036e-05	0.000188691	44	51	51	B1	GI. esophagus, GE junction (GTEx)	EpiXcan	0.998073	esophagus_gastroesophageal_junction	0.999981
3884	ENSG00000171444	MCC	0.247949	0.0265888	0.804174	0.0354165	0.12015	2.80928e-06	2.06387e-05	25	29	29	B1	GI. esophagus, GE junction (GTEx)	EpiXcan	0.998073	esophagus_gastroesophageal_junction	0.999981
3885	ENSG00000134905	CARS2	0.247671	0.022541	0.804389	0.123959	0.262596	1.5756e-13	2.96297e-12	26	78	31	B1	GI. esophagus, GE junction (GTEx)	EpiXcan	0.998073	esophagus_gastroesophageal_junction	0.999981
3886	ENSG00000109610	SOD3	0.247625	0.00612313	0.804424	0.0244988	0.0248298	0.0377889	0.133054	25	63	30	B1	GI. esophagus, GE junction (GTEx)	EpiXcan	0.998073	esophagus_gastroesophageal_junction	0.999981
3887	ENSG00000070413	DGCR2	0.24741	0.0266566	0.804591	0.0729837	0.222025	1.46733e-11	2.20099e-10	29	31	31	B1	GI. esophagus, GE junction (GTEx)	EpiXcan	0.998073	esophagus_gastroesophageal_junction	0.999981
3888	ENSG00000166206	GABRB3	-0.246972	0.0324222	0.80493	0.0040211	0.100925	8.05772e-06	5.50139e-05	27	32	32	B1	GI. esophagus, GE junction (GTEx)	EpiXcan	0.998073	esophagus_gastroesophageal_junction	0.999981
3889	ENSG00000185633	NDUFA4L2	-0.246802	-0.0531891	0.805062	0.0113892	0.0174668	0.079679	0.253885	13	17	17	B1	GI. esophagus, GE junction (GTEx)	EpiXcan	0.998073	esophagus_gastroesophageal_junction	0.999981
3890	ENSG00000174243	DDX23	0.246114	0.0307602	0.805594	0.0103097	0.0101553	0.18538	0.505483	9	13	9	B1	GI. esophagus, GE junction (GTEx)	EpiXcan	0.998073	esophagus_gastroesophageal_junction	0.999981
3891	ENSG00000143575	HAX1	0.245552	0.0378302	0.806029	0.0327131	0.0866393	6.0761e-05	0.000359334	6	9	6	B1	GI. esophagus, GE junction (GTEx)	EpiXcan	0.998073	esophagus_gastroesophageal_junction	0.999981
3892	ENSG00000259134	LINC00924	-0.24548	-0.0728396	0.806084	0.012115	0.114598	3.03574e-06	2.21515e-05	8	10	10	B1	GI. esophagus, GE junction (GTEx)	EpiXcan	0.998073	esophagus_gastroesophageal_junction	0.999981
3893	ENSG00000090238	YPEL3	-0.245297	-0.0173619	0.806227	0.135882	0.232861	4.63934e-12	7.31126e-11	9	14	14	B1	GI. esophagus, GE junction (GTEx)	EpiXcan	0.998073	esophagus_gastroesophageal_junction	0.999981
3894	ENSG00000172638	EFEMP2	0.245121	0.0611068	0.806363	0.010505	0.025083	0.0353129	0.125154	4	5	5	B1	GI. esophagus, GE junction (GTEx)	EpiXcan	0.998073	esophagus_gastroesophageal_junction	0.999981
3895	ENSG00000169599	NFU1	0.24457	0.106356	0.806789	0.00793153	0.0144311	0.115834	0.34571	12	17	16	B1	GI. esophagus, GE junction (GTEx)	EpiXcan	0.998073	esophagus_gastroesophageal_junction	0.999981
3896	ENSG00000214765	SEPT7P2	0.244568	0.0245929	0.806791	0.0462925	0.0632913	0.000686361	0.00337993	20	28	25	B1	GI. esophagus, GE junction (GTEx)	EpiXcan	0.998073	esophagus_gastroesophageal_junction	0.999981
3897	ENSG00000135437	RDH5	0.244401	0.0296391	0.80692	0.0506043	0.131833	4.7779e-07	3.9868e-06	17	41	19	B1	GI. esophagus, GE junction (GTEx)	EpiXcan	0.998073	esophagus_gastroesophageal_junction	0.999981
3898	ENSG00000008394	MGST1	0.244199	0.0271435	0.807076	0.0722064	0.0313288	0.0202728	0.0759416	58	78	69	B1	GI. esophagus, GE junction (GTEx)	EpiXcan	0.998073	esophagus_gastroesophageal_junction	0.999981
3899	ENSG00000154945	ANKRD40	-0.244125	-0.0777409	0.807134	0.00770971	0.041484	0.00687493	0.0284375	5	9	7	B1	GI. esophagus, GE junction (GTEx)	EpiXcan	0.998073	esophagus_gastroesophageal_junction	0.999981
3900	ENSG00000177868	SVBP	-0.243939	-0.0225033	0.807278	0.0929808	0.150566	3.3792e-08	3.3434e-07	12	24	14	B1	GI. esophagus, GE junction (GTEx)	EpiXcan	0.998073	esophagus_gastroesophageal_junction	0.999981
3901	ENSG00000103175	WFDC1	0.243752	-0.0100303	0.807423	0.0239724	0.0159151	0.0896321	0.279925	26	39	31	B1	GI. esophagus, GE junction (GTEx)	EpiXcan	0.998073	esophagus_gastroesophageal_junction	0.999981
3902	ENSG00000197562	RAB40C	-0.24354	-0.0150312	0.807587	0.198658	0.379845	3.5156e-21	1.30646e-19	27	37	33	B1	GI. esophagus, GE junction (GTEx)	EpiXcan	0.998073	esophagus_gastroesophageal_junction	0.999981
3903	ENSG00000150054	MPP7	0.243431	0.0607647	0.807671	0.0199637	0.0846379	0.000109366	0.000618327	15	17	17	B1	GI. esophagus, GE junction (GTEx)	EpiXcan	0.998073	esophagus_gastroesophageal_junction	0.999981
3904	ENSG00000142347	MYO1F	0.243202	0.014171	0.807849	0.107947	0.0144399	0.108321	0.327335	65	84	83	B1	GI. esophagus, GE junction (GTEx)	EpiXcan	0.998073	esophagus_gastroesophageal_junction	0.999981
3905	ENSG00000100478	AP4S1	-0.242968	-0.11775	0.80803	0.0117802	0.0270464	0.0303771	0.109432	19	26	26	B1	GI. esophagus, GE junction (GTEx)	EpiXcan	0.998073	esophagus_gastroesophageal_junction	0.999981
3906	ENSG00000176700	SCAND2P	0.242919	0.0191439	0.808068	0.121888	0.193819	4.43848e-10	5.57196e-09	26	33	32	B1	GI. esophagus, GE junction (GTEx)	EpiXcan	0.998073	esophagus_gastroesophageal_junction	0.999981
3907	ENSG00000223508	RPL23AP53	0.242026	0.0853117	0.80876	0.0184605	0.137122	4.09789e-07	3.45644e-06	8	28	10	B1	GI. esophagus, GE junction (GTEx)	EpiXcan	0.998073	esophagus_gastroesophageal_junction	0.999981
3908	ENSG00000178295	GEN1	-0.241866	-0.0282702	0.808884	0.097032	0.350368	1.4676e-19	4.71585e-18	14	21	18	B1	GI. esophagus, GE junction (GTEx)	EpiXcan	0.998073	esophagus_gastroesophageal_junction	0.999981
3909	ENSG00000162604	TM2D1	0.241744	0.0429133	0.808979	0.0147577	0.0158389	0.099663	0.30545	9	12	12	B1	GI. esophagus, GE junction (GTEx)	EpiXcan	0.998073	esophagus_gastroesophageal_junction	0.999981
3910	ENSG00000165533	TTC8	0.241655	0.0177962	0.809047	0.129161	0.0495368	0.00314481	0.0138724	47	55	54	B1	GI. esophagus, GE junction (GTEx)	EpiXcan	0.998073	esophagus_gastroesophageal_junction	0.999981
3911	ENSG00000150433	TMEM218	-0.241054	-0.0925836	0.809513	0.0039671	0.0193792	0.0653868	0.21509	5	6	6	B1	GI. esophagus, GE junction (GTEx)	EpiXcan	0.998073	esophagus_gastroesophageal_junction	0.999981
3912	ENSG00000121454	LHX4	0.240625	0.0262834	0.809845	0.0806252	0.15946	3.13917e-08	3.11471e-07	13	16	16	B1	GI. esophagus, GE junction (GTEx)	EpiXcan	0.998073	esophagus_gastroesophageal_junction	0.999981
3913	ENSG00000111670	GNPTAB	-0.24059	-0.025952	0.809873	0.0787207	0.150785	1.13332e-07	1.05151e-06	52	58	58	B1	GI. esophagus, GE junction (GTEx)	EpiXcan	0.998073	esophagus_gastroesophageal_junction	0.999981
3914	ENSG00000244041	LINC01011	0.240327	0.112206	0.810076	0.00621315	0.0207311	0.0593316	0.197396	5	8	8	B1	GI. esophagus, GE junction (GTEx)	EpiXcan	0.998073	esophagus_gastroesophageal_junction	0.999981
3915	ENSG00000112343	TRIM38	0.239776	0.0225373	0.810504	0.0668228	0.0746408	0.000235538	0.00126626	33	38	37	B1	GI. esophagus, GE junction (GTEx)	EpiXcan	0.998073	esophagus_gastroesophageal_junction	0.999981
3916	ENSG00000112473	SLC39A7	0.239337	0.0663343	0.810844	0.0210585	0.0216887	0.0531766	0.179432	11	18	15	B1	GI. esophagus, GE junction (GTEx)	EpiXcan	0.998073	esophagus_gastroesophageal_junction	0.999981
3917	ENSG00000204574	ABCF1	-0.23883	-0.0295006	0.811238	0.06274	0.196754	7.4138e-10	9.06347e-09	18	38	22	B1	GI. esophagus, GE junction (GTEx)	EpiXcan	0.998073	esophagus_gastroesophageal_junction	0.999981
3918	ENSG00000135541	AHI1	0.238649	0.0251926	0.811378	0.118171	0.264369	3.39713e-14	6.79911e-13	15	18	18	B1	GI. esophagus, GE junction (GTEx)	EpiXcan	0.998073	esophagus_gastroesophageal_junction	0.999981
3919	ENSG00000141560	FN3KRP	-0.238641	-0.0129387	0.811384	0.190027	0.599643	1.43861e-42	3.41609e-40	17	23	23	B1	GI. esophagus, GE junction (GTEx)	EpiXcan	0.998073	esophagus_gastroesophageal_junction	0.999981
3920	ENSG00000183111	ARHGEF37	-0.238038	-0.0210074	0.811852	0.100439	0.223379	2.51123e-11	3.68788e-10	9	9	9	B1	GI. esophagus, GE junction (GTEx)	EpiXcan	0.998073	esophagus_gastroesophageal_junction	0.999981
3921	ENSG00000170846	AC093323.1	-0.237394	-0.127197	0.812351	0.00297082	0.120886	1.41169e-06	1.09938e-05	10	11	11	B1	GI. esophagus, GE junction (GTEx)	EpiXcan	0.998073	esophagus_gastroesophageal_junction	0.999981
3922	ENSG00000168297	PXK	-0.237043	-0.0266755	0.812623	0.0517117	0.0669427	0.000600281	0.00299353	17	21	21	B1	GI. esophagus, GE junction (GTEx)	EpiXcan	0.998073	esophagus_gastroesophageal_junction	0.999981
3923	ENSG00000168661	ZNF30	-0.236614	-0.0358119	0.812956	0.0194388	0.0362411	0.011744	0.0463345	13	13	13	B1	GI. esophagus, GE junction (GTEx)	EpiXcan	0.998073	esophagus_gastroesophageal_junction	0.999981
3924	ENSG00000099889	ARVCF	0.236459	0.0260921	0.813077	0.0515285	0.0950354	2.023e-05	0.000130189	8	10	10	B1	GI. esophagus, GE junction (GTEx)	EpiXcan	0.998073	esophagus_gastroesophageal_junction	0.999981
3925	ENSG00000170584	NUDCD2	-0.23641	-0.0482234	0.813115	0.0314506	0.056754	0.00105293	0.00502608	9	11	11	B1	GI. esophagus, GE junction (GTEx)	EpiXcan	0.998073	esophagus_gastroesophageal_junction	0.999981
3926	ENSG00000164961	WASHC5	0.235955	0.02593	0.813468	0.0274316	0.0221475	0.0499916	0.170285	16	21	21	B1	GI. esophagus, GE junction (GTEx)	EpiXcan	0.998073	esophagus_gastroesophageal_junction	0.999981
3927	ENSG00000260872	RP11-680G24.5	0.235828	0.0499154	0.813566	0.0820652	0.0999143	9.67502e-06	6.53869e-05	24	32	32	B1	GI. esophagus, GE junction (GTEx)	EpiXcan	0.998073	esophagus_gastroesophageal_junction	0.999981
3928	ENSG00000104805	NUCB1	-0.235107	-0.0381278	0.814126	0.0136908	0.0147493	0.111191	0.334249	10	18	13	B1	GI. esophagus, GE junction (GTEx)	EpiXcan	0.998073	esophagus_gastroesophageal_junction	0.999981
3929	ENSG00000165118	C9orf64	0.234921	-0.00337813	0.81427	0.00605195	0.0112981	0.168007	0.468108	3	10	3	B1	GI. esophagus, GE junction (GTEx)	EpiXcan	0.998073	esophagus_gastroesophageal_junction	0.999981
3930	ENSG00000132718	SYT11	-0.23417	-0.0587323	0.814853	0.0350272	0.0731479	0.000327394	0.00171405	11	23	12	B1	GI. esophagus, GE junction (GTEx)	EpiXcan	0.998073	esophagus_gastroesophageal_junction	0.999981
3931	ENSG00000169246	NPIPB3	0.234113	-0.00112504	0.814897	0.039791	0.0604179	0.00106823	0.00508872	36	45	45	B1	GI. esophagus, GE junction (GTEx)	EpiXcan	0.998073	esophagus_gastroesophageal_junction	0.999981
3932	ENSG00000105254	TBCB	0.233872	0.0286873	0.815085	0.0922164	0.0106554	0.171081	0.474668	41	50	48	B1	GI. esophagus, GE junction (GTEx)	EpiXcan	0.998073	esophagus_gastroesophageal_junction	0.999981
3933	ENSG00000148335	NTMT1	0.233668	0.0983552	0.815243	0.0363194	0.0146646	0.115088	0.343937	29	37	37	B1	GI. esophagus, GE junction (GTEx)	EpiXcan	0.998073	esophagus_gastroesophageal_junction	0.999981
3934	ENSG00000161980	POLR3K	-0.23362	-0.0360046	0.81528	0.106184	0.0835536	8.77642e-05	0.000505582	24	29	29	B1	GI. esophagus, GE junction (GTEx)	EpiXcan	0.998073	esophagus_gastroesophageal_junction	0.999981
3935	ENSG00000225783	MIAT	-0.233519	-0.0319844	0.815358	0.0511561	0.171329	7.9277e-09	8.57661e-08	9	12	12	B1	GI. esophagus, GE junction (GTEx)	EpiXcan	0.998073	esophagus_gastroesophageal_junction	0.999981
3936	ENSG00000104312	RIPK2	0.232851	0.0183538	0.815877	0.150012	0.0476843	0.00304287	0.0134609	68	80	80	B1	GI. esophagus, GE junction (GTEx)	EpiXcan	0.998073	esophagus_gastroesophageal_junction	0.999981
3937	ENSG00000186704	DTX2P1	-0.232803	-0.0793216	0.815914	0.00979915	0.0324113	0.0183317	0.0693191	5	19	7	B1	GI. esophagus, GE junction (GTEx)	EpiXcan	0.998073	esophagus_gastroesophageal_junction	0.999981
3938	ENSG00000150627	WDR17	0.232288	0.0442436	0.816314	0.0396769	0.131557	6.55566e-07	5.35851e-06	10	11	11	B1	GI. esophagus, GE junction (GTEx)	EpiXcan	0.998073	esophagus_gastroesophageal_junction	0.999981
3939	ENSG00000144741	SLC25A26	-0.232048	-0.0227498	0.816501	0.106761	0.276465	3.78111e-14	7.53532e-13	10	13	13	B1	GI. esophagus, GE junction (GTEx)	EpiXcan	0.998073	esophagus_gastroesophageal_junction	0.999981
3940	ENSG00000006432	MAP3K9	0.231766	0.0566197	0.816719	0.0781629	0.0803086	0.000127264	0.000713473	45	50	49	B1	GI. esophagus, GE junction (GTEx)	EpiXcan	0.998073	esophagus_gastroesophageal_junction	0.999981
3941	ENSG00000101605	MYOM1	-0.231676	-0.0322818	0.816789	0.122529	0.0606068	0.00111289	0.00528889	65	83	75	B1	GI. esophagus, GE junction (GTEx)	EpiXcan	0.998073	esophagus_gastroesophageal_junction	0.999981
3942	ENSG00000186230	ZNF749	0.231097	0.0225159	0.81724	0.0742873	0.263532	1.50672e-13	2.85645e-12	34	41	41	B1	GI. esophagus, GE junction (GTEx)	EpiXcan	0.998073	esophagus_gastroesophageal_junction	0.999981
3943	ENSG00000248124	RRN3P1	0.231063	0.111827	0.817266	0.037336	0.141317	1.13814e-07	1.05528e-06	17	28	28	B1	GI. esophagus, GE junction (GTEx)	EpiXcan	0.998073	esophagus_gastroesophageal_junction	0.999981
3944	ENSG00000060491	OGFR	0.230709	0.0469692	0.817541	0.0352035	0.0700869	0.000297156	0.00156628	18	20	20	B1	GI. esophagus, GE junction (GTEx)	EpiXcan	0.998073	esophagus_gastroesophageal_junction	0.999981
3945	ENSG00000213742	ZNF337-AS1	0.230191	0.0437808	0.817943	0.0582505	0.0889452	2.77769e-05	0.000173807	12	14	13	B1	GI. esophagus, GE junction (GTEx)	EpiXcan	0.998073	esophagus_gastroesophageal_junction	0.999981
3946	ENSG00000160439	RDH13	-0.229966	-0.0276546	0.818118	0.125548	0.262162	7.20371e-14	1.39978e-12	27	36	36	B1	GI. esophagus, GE junction (GTEx)	EpiXcan	0.998073	esophagus_gastroesophageal_junction	0.999981
3947	ENSG00000186026	ZNF284	0.229584	0.0318225	0.818415	0.0867888	0.0215509	0.0554253	0.185901	74	126	98	B1	GI. esophagus, GE junction (GTEx)	EpiXcan	0.998073	esophagus_gastroesophageal_junction	0.999981
3948	ENSG00000159915	ZNF233	0.229207	-0.00148798	0.818708	0.0249779	0.042571	0.00664659	0.0276153	9	15	11	B1	GI. esophagus, GE junction (GTEx)	EpiXcan	0.998073	esophagus_gastroesophageal_junction	0.999981
3949	ENSG00000174718	KIAA1551	0.228912	0.0322366	0.818938	0.0423688	0.0477462	0.0040888	0.0176313	18	25	20	B1	GI. esophagus, GE junction (GTEx)	EpiXcan	0.998073	esophagus_gastroesophageal_junction	0.999981
3950	ENSG00000157778	PSMG3	0.228775	0.124509	0.819043	0.0201321	0.0166499	0.0931246	0.288837	11	13	13	B1	GI. esophagus, GE junction (GTEx)	EpiXcan	0.998073	esophagus_gastroesophageal_junction	0.999981
3951	ENSG00000169085	C8orf46	-0.228672	-0.0161606	0.819124	0.142952	0.321023	4.85416e-19	1.49466e-17	5	9	6	B1	GI. esophagus, GE junction (GTEx)	EpiXcan	0.998073	esophagus_gastroesophageal_junction	0.999981
3952	ENSG00000144674	GOLGA4	0.228496	0.015622	0.819261	0.0231372	0.0342817	0.0154537	0.0593656	31	33	33	B1	GI. esophagus, GE junction (GTEx)	EpiXcan	0.998073	esophagus_gastroesophageal_junction	0.999981
3953	ENSG00000104998	IL27RA	0.228282	0.133965	0.819427	0.0267999	0.0217042	0.053145	0.179369	25	31	31	B1	GI. esophagus, GE junction (GTEx)	EpiXcan	0.998073	esophagus_gastroesophageal_junction	0.999981
3954	ENSG00000186409	CCDC30	-0.228235	-0.0234924	0.819463	0.102742	0.125916	1.04878e-06	8.3343e-06	48	68	65	B1	GI. esophagus, GE junction (GTEx)	EpiXcan	0.998073	esophagus_gastroesophageal_junction	0.999981
3955	ENSG00000069493	CLEC2D	0.228222	0.0538092	0.819473	0.0137361	0.02145	0.0525707	0.177816	13	16	16	B1	GI. esophagus, GE junction (GTEx)	EpiXcan	0.998073	esophagus_gastroesophageal_junction	0.999981
3956	ENSG00000187257	RSBN1L	0.228151	0.167962	0.819529	0.0014979	0.0247979	0.0331194	0.118157	3	5	5	B1	GI. esophagus, GE junction (GTEx)	EpiXcan	0.998073	esophagus_gastroesophageal_junction	0.999981
3957	ENSG00000186501	TMEM222	0.228132	0.0346385	0.819543	0.0633333	0.0594044	0.000932519	0.00449883	9	10	10	B1	GI. esophagus, GE junction (GTEx)	EpiXcan	0.998073	esophagus_gastroesophageal_junction	0.999981
3958	ENSG00000125445	MRPS7	0.227899	0.047325	0.819724	0.0293178	0.12149	1.76995e-06	1.35577e-05	9	24	12	B1	GI. esophagus, GE junction (GTEx)	EpiXcan	0.998073	esophagus_gastroesophageal_junction	0.999981
3959	ENSG00000130522	JUND	0.226795	0.137939	0.820583	0.00443809	0.0100545	0.187503	0.51008	2	9	2	B1	GI. esophagus, GE junction (GTEx)	EpiXcan	0.998073	esophagus_gastroesophageal_junction	0.999981
3960	ENSG00000213741	RPS29	-0.226116	-0.0163739	0.821112	0.0854891	0.150717	9.90929e-08	9.24911e-07	20	20	20	B1	GI. esophagus, GE junction (GTEx)	EpiXcan	0.998073	esophagus_gastroesophageal_junction	0.999981
3961	ENSG00000157927	RADIL	-0.225953	0.00131532	0.821238	0.107512	0.0530583	0.00194953	0.00892872	48	62	60	B1	GI. esophagus, GE junction (GTEx)	EpiXcan	0.998073	esophagus_gastroesophageal_junction	0.999981
3962	ENSG00000178188	SH2B1	-0.225883	-0.0159816	0.821293	0.0616026	0.0337192	0.0158136	0.0606319	36	41	40	B1	GI. esophagus, GE junction (GTEx)	EpiXcan	0.998073	esophagus_gastroesophageal_junction	0.999981
3963	ENSG00000260630	SNAI3-AS1	-0.225725	-0.0325097	0.821415	0.0529829	0.343179	1.3242e-19	4.27465e-18	6	13	13	B1	GI. esophagus, GE junction (GTEx)	EpiXcan	0.998073	esophagus_gastroesophageal_junction	0.999981
3964	ENSG00000129646	QRICH2	0.225292	0.0519331	0.821752	0.00860957	0.0112891	0.167785	0.467702	10	17	12	B1	GI. esophagus, GE junction (GTEx)	EpiXcan	0.998073	esophagus_gastroesophageal_junction	0.999981
3965	ENSG00000125870	SNRPB2	-0.225036	-0.0300989	0.821951	0.0959867	0.0286244	0.0217576	0.0810701	80	102	99	B1	GI. esophagus, GE junction (GTEx)	EpiXcan	0.998073	esophagus_gastroesophageal_junction	0.999981
3966	ENSG00000242294	STAG3L5P	0.224843	0.0128786	0.822101	0.200432	0.513572	2.71988e-32	2.54037e-30	19	23	23	B1	GI. esophagus, GE junction (GTEx)	EpiXcan	0.998073	esophagus_gastroesophageal_junction	0.999981
3967	ENSG00000176490	DIRAS1	-0.224497	-0.0399788	0.82237	0.0145008	0.0458713	0.00242158	0.0109229	3	9	4	B1	GI. esophagus, GE junction (GTEx)	EpiXcan	0.998073	esophagus_gastroesophageal_junction	0.999981
3968	ENSG00000123268	ATF1	0.224496	0.0377106	0.822371	0.0255873	0.0853952	7.14782e-05	0.000417602	6	6	6	B1	GI. esophagus, GE junction (GTEx)	EpiXcan	0.998073	esophagus_gastroesophageal_junction	0.999981
3969	ENSG00000066926	FECH	0.224425	0.023594	0.822427	0.028815	0.0613293	0.00106681	0.00508368	8	14	9	B1	GI. esophagus, GE junction (GTEx)	EpiXcan	0.998073	esophagus_gastroesophageal_junction	0.999981
3970	ENSG00000257594	GALNT4	-0.22401	-0.178161	0.822749	0.00326101	0.0105346	0.180044	0.493914	9	14	14	B1	GI. esophagus, GE junction (GTEx)	EpiXcan	0.998073	esophagus_gastroesophageal_junction	0.999981
3971	ENSG00000164941	INTS8	-0.223952	-0.0145046	0.822794	0.0768929	0.157902	4.6621e-08	4.55481e-07	15	15	15	B1	GI. esophagus, GE junction (GTEx)	EpiXcan	0.998073	esophagus_gastroesophageal_junction	0.999981
3972	ENSG00000124641	MED20	-0.223654	-0.0259716	0.823027	0.00827593	0.105134	1.13208e-05	7.58147e-05	12	16	16	B1	GI. esophagus, GE junction (GTEx)	EpiXcan	0.998073	esophagus_gastroesophageal_junction	0.999981
3973	ENSG00000164048	ZNF589	0.222442	0.0111849	0.82397	0.378805	0.534254	1.89623e-33	1.89758e-31	24	33	27	B1	GI. esophagus, GE junction (GTEx)	EpiXcan	0.998073	esophagus_gastroesophageal_junction	0.999981
3974	ENSG00000078814	MYH7B	-0.222437	-0.031115	0.823973	0.0411302	0.0513025	0.00254739	0.0114461	21	24	24	B1	GI. esophagus, GE junction (GTEx)	EpiXcan	0.998073	esophagus_gastroesophageal_junction	0.999981
3975	ENSG00000166262	FAM227B	-0.222238	-0.00126015	0.824129	0.120082	0.0719608	0.000167223	0.000919104	49	61	54	B1	GI. esophagus, GE junction (GTEx)	EpiXcan	0.998073	esophagus_gastroesophageal_junction	0.999981
3976	ENSG00000185864	NPIPB4	-0.221371	-0.0651369	0.824804	0.103385	0.092749	2.46043e-05	0.000155343	49	60	59	B1	GI. esophagus, GE junction (GTEx)	EpiXcan	0.998073	esophagus_gastroesophageal_junction	0.999981
3977	ENSG00000246082	NUDT16P1	0.221323	0.0277959	0.824841	0.0168346	0.0223565	0.0515811	0.174934	10	66	12	B1	GI. esophagus, GE junction (GTEx)	EpiXcan	0.998073	esophagus_gastroesophageal_junction	0.999981
3978	ENSG00000169359	SLC33A1	-0.22123	-0.0260427	0.824914	0.295158	0.109514	6.08993e-06	4.24689e-05	157	193	188	B1	GI. esophagus, GE junction (GTEx)	EpiXcan	0.998073	esophagus_gastroesophageal_junction	0.999981
3979	ENSG00000158006	PAFAH2	0.221162	0.123099	0.824966	0.002626	0.0186774	0.0724634	0.234178	7	13	12	B1	GI. esophagus, GE junction (GTEx)	EpiXcan	0.998073	esophagus_gastroesophageal_junction	0.999981
3980	ENSG00000006747	SCIN	0.220966	0.0424399	0.825119	0.0248268	0.0659894	0.000680931	0.00335792	21	25	25	B1	GI. esophagus, GE junction (GTEx)	EpiXcan	0.998073	esophagus_gastroesophageal_junction	0.999981
3981	ENSG00000164031	DNAJB14	0.220825	0.0637338	0.825229	0.00834548	0.0635856	0.000867998	0.0042093	3	8	4	B1	GI. esophagus, GE junction (GTEx)	EpiXcan	0.998073	esophagus_gastroesophageal_junction	0.999981
3982	ENSG00000121067	SPOP	0.220632	0.0147862	0.825379	0.163261	0.0744705	0.0003034	0.00159618	71	82	82	B1	GI. esophagus, GE junction (GTEx)	EpiXcan	0.998073	esophagus_gastroesophageal_junction	0.999981
3983	ENSG00000232637	WI2-3658N16.1	0.220595	0.0705035	0.825408	0.0267361	0.283901	1.53175e-14	3.16516e-13	7	25	17	B1	GI. esophagus, GE junction (GTEx)	EpiXcan	0.998073	esophagus_gastroesophageal_junction	0.999981
3984	ENSG00000102699	PARP4	0.219965	0.0748159	0.825898	0.00470958	0.0133632	0.127502	0.374488	14	22	17	B1	GI. esophagus, GE junction (GTEx)	EpiXcan	0.998073	esophagus_gastroesophageal_junction	0.999981
3985	ENSG00000166582	CENPV	-0.219716	-0.0153347	0.826093	0.170931	0.239672	2.92231e-12	4.70592e-11	17	18	18	B1	GI. esophagus, GE junction (GTEx)	EpiXcan	0.998073	esophagus_gastroesophageal_junction	0.999981
3986	ENSG00000204642	HLA-F	0.219685	0.0269644	0.826116	0.0546818	0.0697544	0.000452007	0.00230277	32	44	43	B1	GI. esophagus, GE junction (GTEx)	EpiXcan	0.998073	esophagus_gastroesophageal_junction	0.999981
3987	ENSG00000105072	C19orf44	-0.219638	-0.0474102	0.826153	0.0539666	0.314542	7.8973e-17	1.99354e-15	39	67	54	B1	GI. esophagus, GE junction (GTEx)	EpiXcan	0.998073	esophagus_gastroesophageal_junction	0.999981
3988	ENSG00000130038	CRACR2A	0.219384	0.00448879	0.826351	0.0671998	0.133874	4.73951e-07	3.95949e-06	21	31	27	B1	GI. esophagus, GE junction (GTEx)	EpiXcan	0.998073	esophagus_gastroesophageal_junction	0.999981
3989	ENSG00000197165	SULT1A2	0.219279	-0.0070793	0.826433	0.183931	0.238496	4.95652e-12	7.79358e-11	46	57	56	B1	GI. esophagus, GE junction (GTEx)	EpiXcan	0.998073	esophagus_gastroesophageal_junction	0.999981
3990	ENSG00000115239	ASB3	-0.219254	-0.0436715	0.826452	0.0825709	0.0237917	0.0433629	0.150263	38	44	44	B1	GI. esophagus, GE junction (GTEx)	EpiXcan	0.998073	esophagus_gastroesophageal_junction	0.999981
3991	ENSG00000249915	PDCD6	0.21889	0.0491664	0.826736	0.0174357	0.102653	6.86774e-06	4.74209e-05	9	13	13	B1	GI. esophagus, GE junction (GTEx)	EpiXcan	0.998073	esophagus_gastroesophageal_junction	0.999981
3992	ENSG00000125450	NUP85	-0.218809	-0.0185994	0.826799	0.198936	0.349109	6.97696e-19	2.11117e-17	6	6	6	B1	GI. esophagus, GE junction (GTEx)	EpiXcan	0.998073	esophagus_gastroesophageal_junction	0.999981
3993	ENSG00000230715	AC018638.2	0.218178	0.0118841	0.827291	0.258549	0.475021	5.7773e-30	4.44725e-28	19	27	27	B1	GI. esophagus, GE junction (GTEx)	EpiXcan	0.998073	esophagus_gastroesophageal_junction	0.999981
3994	ENSG00000106868	SUSD1	0.21816	0.0079021	0.827304	0.353821	0.362817	2.25946e-19	7.19431e-18	61	87	64	B1	GI. esophagus, GE junction (GTEx)	EpiXcan	0.998073	esophagus_gastroesophageal_junction	0.999981
3995	ENSG00000104756	KCTD9	-0.218148	-0.0784366	0.827314	0.127539	0.0272202	0.0275894	0.10058	73	89	86	B1	GI. esophagus, GE junction (GTEx)	EpiXcan	0.998073	esophagus_gastroesophageal_junction	0.999981
3996	ENSG00000135390	ATP5G2	0.217729	0.0162519	0.82764	0.182137	0.230428	2.66398e-13	4.87873e-12	39	47	47	B1	GI. esophagus, GE junction (GTEx)	EpiXcan	0.998073	esophagus_gastroesophageal_junction	0.999981
3997	ENSG00000085832	EPS15	-0.217294	-0.0201714	0.827979	0.0750867	0.171217	3.01287e-09	3.4627e-08	18	21	20	B1	GI. esophagus, GE junction (GTEx)	EpiXcan	0.998073	esophagus_gastroesophageal_junction	0.999981
3998	ENSG00000000971	CFH	0.216702	0.0297903	0.828441	0.044743	0.0183652	0.0715419	0.231987	32	34	34	B1	GI. esophagus, GE junction (GTEx)	EpiXcan	0.998073	esophagus_gastroesophageal_junction	0.999981
3999	ENSG00000134283	PPHLN1	-0.216654	-0.0209973	0.828478	0.105317	0.238785	2.2302e-12	3.66297e-11	25	31	31	B1	GI. esophagus, GE junction (GTEx)	EpiXcan	0.998073	esophagus_gastroesophageal_junction	0.999981
4000	ENSG00000134852	CLOCK	-0.216602	-0.0103095	0.828518	0.015092	0.0152995	0.0913869	0.284708	4	4	4	B1	GI. esophagus, GE junction (GTEx)	EpiXcan	0.998073	esophagus_gastroesophageal_junction	0.999981
4001	ENSG00000235531	MSC-AS1	-0.216561	-0.0302548	0.82855	0.0613014	0.138038	3.08613e-07	2.65745e-06	13	23	17	B1	GI. esophagus, GE junction (GTEx)	EpiXcan	0.998073	esophagus_gastroesophageal_junction	0.999981
4002	ENSG00000125734	GPR108	0.216555	0.0131656	0.828555	0.249458	0.41766	8.88315e-25	4.39763e-23	5	5	5	B1	GI. esophagus, GE junction (GTEx)	EpiXcan	0.998073	esophagus_gastroesophageal_junction	0.999981
4003	ENSG00000198171	DDRGK1	-0.216268	-0.0246157	0.828779	0.037063	0.0988931	2.19727e-05	0.000140309	20	26	21	B1	GI. esophagus, GE junction (GTEx)	EpiXcan	0.998073	esophagus_gastroesophageal_junction	0.999981
4004	ENSG00000169062	UPF3A	0.2162	0.0486856	0.828832	0.069783	0.096209	2.03421e-05	0.000130791	28	40	38	B1	GI. esophagus, GE junction (GTEx)	EpiXcan	0.998073	esophagus_gastroesophageal_junction	0.999981
4005	ENSG00000167065	DUSP18	0.215694	0.0381759	0.829226	0.0170228	0.0340068	0.013208	0.0515154	4	10	10	B1	GI. esophagus, GE junction (GTEx)	EpiXcan	0.998073	esophagus_gastroesophageal_junction	0.999981
4006	ENSG00000156011	PSD3	-0.215573	-0.0212778	0.82932	0.140787	0.0557081	0.00153168	0.00713867	58	71	71	B1	GI. esophagus, GE junction (GTEx)	EpiXcan	0.998073	esophagus_gastroesophageal_junction	0.999981
4007	ENSG00000100505	TRIM9	0.215546	0.00888159	0.829342	0.0171356	0.0183518	0.0758138	0.243725	22	29	24	B1	GI. esophagus, GE junction (GTEx)	EpiXcan	0.998073	esophagus_gastroesophageal_junction	0.999981
4008	ENSG00000134575	ACP2	0.214807	0.0763981	0.829917	0.0110142	0.012723	0.134818	0.392762	18	22	22	B1	GI. esophagus, GE junction (GTEx)	EpiXcan	0.998073	esophagus_gastroesophageal_junction	0.999981
4009	ENSG00000169914	OTUD3	-0.214662	-0.0149385	0.830031	0.0807268	0.200347	3.33311e-10	4.26455e-09	20	23	22	B1	GI. esophagus, GE junction (GTEx)	EpiXcan	0.998073	esophagus_gastroesophageal_junction	0.999981
4010	ENSG00000006042	TMEM98	-0.214605	-0.0130907	0.830075	0.265406	0.180088	2.78256e-09	3.21648e-08	82	96	96	B1	GI. esophagus, GE junction (GTEx)	EpiXcan	0.998073	esophagus_gastroesophageal_junction	0.999981
4011	ENSG00000023516	AKAP11	0.214209	0.0235754	0.830384	0.11574	0.181772	2.85626e-09	3.29352e-08	22	27	27	B1	GI. esophagus, GE junction (GTEx)	EpiXcan	0.998073	esophagus_gastroesophageal_junction	0.999981
4012	ENSG00000157379	DHRS1	0.213803	-0.00186825	0.830701	0.269991	0.357786	4.17154e-19	1.29874e-17	49	58	57	B1	GI. esophagus, GE junction (GTEx)	EpiXcan	0.998073	esophagus_gastroesophageal_junction	0.999981
4013	ENSG00000196670	ZFP62	0.213528	-0.0341089	0.830915	0.0709634	0.156672	1.63964e-08	1.69655e-07	14	20	17	B1	GI. esophagus, GE junction (GTEx)	EpiXcan	0.998073	esophagus_gastroesophageal_junction	0.999981
4014	ENSG00000127463	EMC1	-0.212988	-0.0288427	0.831337	0.123014	0.358658	5.08103e-20	1.71118e-18	30	36	36	B1	GI. esophagus, GE junction (GTEx)	EpiXcan	0.998073	esophagus_gastroesophageal_junction	0.999981
4015	ENSG00000124104	SNX21	-0.212804	-0.00754316	0.83148	0.262475	0.0617859	0.0007711	0.00376809	81	107	103	B1	GI. esophagus, GE junction (GTEx)	EpiXcan	0.998073	esophagus_gastroesophageal_junction	0.999981
4016	ENSG00000128284	APOL3	0.212104	0.0358125	0.832026	0.0229598	0.0271655	0.0290197	0.105056	6	9	9	B1	GI. esophagus, GE junction (GTEx)	EpiXcan	0.998073	esophagus_gastroesophageal_junction	0.999981
4017	ENSG00000124299	PEPD	0.211776	0.04284	0.832282	0.0462273	0.0634817	0.000366585	0.00190288	25	31	31	B1	GI. esophagus, GE junction (GTEx)	EpiXcan	0.998073	esophagus_gastroesophageal_junction	0.999981
4018	ENSG00000164338	UTP15	-0.211737	-0.0302565	0.832312	0.0698526	0.123093	1.1478e-06	9.06979e-06	32	37	37	B1	GI. esophagus, GE junction (GTEx)	EpiXcan	0.998073	esophagus_gastroesophageal_junction	0.999981
4019	ENSG00000152620	NADK2	-0.2116	-0.0285753	0.832419	0.0199191	0.0604139	0.00082265	0.00400324	8	10	10	B1	GI. esophagus, GE junction (GTEx)	EpiXcan	0.998073	esophagus_gastroesophageal_junction	0.999981
4020	ENSG00000164342	TLR3	0.211279	0.0506338	0.83267	0.0210313	0.0124054	0.142751	0.411427	25	31	31	B1	GI. esophagus, GE junction (GTEx)	EpiXcan	0.998073	esophagus_gastroesophageal_junction	0.999981
4021	ENSG00000196295	AC005154.1	-0.211174	-0.0137388	0.832751	0.251243	0.610256	1.65701e-42	3.86912e-40	22	53	29	B1	GI. esophagus, GE junction (GTEx)	EpiXcan	0.998073	esophagus_gastroesophageal_junction	0.999981
4022	ENSG00000130635	COL5A1	-0.211173	-0.0265706	0.832752	0.0163119	0.0385206	0.00950774	0.0382989	4	6	6	B1	GI. esophagus, GE junction (GTEx)	EpiXcan	0.998073	esophagus_gastroesophageal_junction	0.999981
4023	ENSG00000167118	URM1	-0.211028	-0.023424	0.832865	0.0255633	0.0886694	5.86853e-05	0.000347793	15	40	19	B1	GI. esophagus, GE junction (GTEx)	EpiXcan	0.998073	esophagus_gastroesophageal_junction	0.999981
4024	ENSG00000168502	MTCL1	-0.210687	-0.0584903	0.833132	0.0208115	0.0474574	0.00394967	0.0170945	26	30	30	B1	GI. esophagus, GE junction (GTEx)	EpiXcan	0.998073	esophagus_gastroesophageal_junction	0.999981
4025	ENSG00000177990	DPY19L2	-0.210622	-0.0179426	0.833182	0.237931	0.368147	4.43002e-20	1.49914e-18	68	84	83	B1	GI. esophagus, GE junction (GTEx)	EpiXcan	0.998073	esophagus_gastroesophageal_junction	0.999981
4026	ENSG00000254838	GVINP1	-0.210436	-0.155065	0.833327	0.0014904	0.0353285	0.0133566	0.0520083	3	7	4	B1	GI. esophagus, GE junction (GTEx)	EpiXcan	0.998073	esophagus_gastroesophageal_junction	0.999981
4027	ENSG00000143149	ALDH9A1	-0.210407	-0.0126633	0.83335	0.188925	0.340846	2.5603e-18	7.39583e-17	28	31	31	B1	GI. esophagus, GE junction (GTEx)	EpiXcan	0.998073	esophagus_gastroesophageal_junction	0.999981
4028	ENSG00000115840	SLC25A12	0.210151	0.0282556	0.83355	0.0382187	0.061329	0.00084915	0.0041236	13	22	15	B1	GI. esophagus, GE junction (GTEx)	EpiXcan	0.998073	esophagus_gastroesophageal_junction	0.999981
4029	ENSG00000159212	CLIC6	-0.210031	-0.0245692	0.833643	0.0988861	0.295289	8.36211e-16	1.92686e-14	35	47	44	B1	GI. esophagus, GE junction (GTEx)	EpiXcan	0.998073	esophagus_gastroesophageal_junction	0.999981
4030	ENSG00000078018	MAP2	-0.209839	-0.0270285	0.833793	0.0433442	0.0478081	0.00365037	0.0158825	3	3	3	B1	GI. esophagus, GE junction (GTEx)	EpiXcan	0.998073	esophagus_gastroesophageal_junction	0.999981
4031	ENSG00000150687	PRSS23	-0.209608	-0.0317621	0.833973	0.0640137	0.110893	7.21133e-06	4.96465e-05	15	18	18	B1	GI. esophagus, GE junction (GTEx)	EpiXcan	0.998073	esophagus_gastroesophageal_junction	0.999981
4032	ENSG00000168702	LRP1B	0.208844	0.0337519	0.83457	0.0560026	0.0351986	0.0111341	0.0441771	24	157	26	B1	GI. esophagus, GE junction (GTEx)	EpiXcan	0.998073	esophagus_gastroesophageal_junction	0.999981
4033	ENSG00000110200	ANAPC15	0.208796	0.00811739	0.834607	0.0222592	0.0212285	0.0528472	0.178493	11	11	11	B1	GI. esophagus, GE junction (GTEx)	EpiXcan	0.998073	esophagus_gastroesophageal_junction	0.999981
4034	ENSG00000010219	DYRK4	-0.208709	-0.00650941	0.834676	0.00610611	0.0117179	0.155677	0.440168	3	11	3	B1	GI. esophagus, GE junction (GTEx)	EpiXcan	0.998073	esophagus_gastroesophageal_junction	0.999981
4035	ENSG00000141452	C18orf8	-0.208556	-0.0733844	0.834794	0.0072225	0.0444488	0.00456127	0.0195423	7	10	10	B1	GI. esophagus, GE junction (GTEx)	EpiXcan	0.998073	esophagus_gastroesophageal_junction	0.999981
4036	ENSG00000247596	TWF2	-0.208497	-0.0415615	0.834841	0.0101875	0.0136533	0.103776	0.315996	15	22	22	B1	GI. esophagus, GE junction (GTEx)	EpiXcan	0.998073	esophagus_gastroesophageal_junction	0.999981
4037	ENSG00000141664	ZCCHC2	-0.207971	-0.0375916	0.835252	0.0272084	0.0227511	0.0431877	0.149767	17	19	19	B1	GI. esophagus, GE junction (GTEx)	EpiXcan	0.998073	esophagus_gastroesophageal_junction	0.999981
4038	ENSG00000089847	ANKRD24	0.20797	0.0430701	0.835252	0.017611	0.0621689	0.000805475	0.00392648	10	36	12	B1	GI. esophagus, GE junction (GTEx)	EpiXcan	0.998073	esophagus_gastroesophageal_junction	0.999981
4039	ENSG00000137055	PLAA	0.207929	0.0658102	0.835285	0.0293734	0.0334058	0.0156608	0.0601118	21	26	26	B1	GI. esophagus, GE junction (GTEx)	EpiXcan	0.998073	esophagus_gastroesophageal_junction	0.999981
4040	ENSG00000186868	MAPT	0.207348	0.0345608	0.835738	0.0438073	0.102905	5.89643e-06	4.13045e-05	9	10	10	B1	GI. esophagus, GE junction (GTEx)	EpiXcan	0.998073	esophagus_gastroesophageal_junction	0.999981
4041	ENSG00000004866	ST7	0.206652	0.18216	0.836282	0.0153689	0.0246692	0.0381357	0.134089	11	17	17	B1	GI. esophagus, GE junction (GTEx)	EpiXcan	0.998073	esophagus_gastroesophageal_junction	0.999981
4042	ENSG00000173041	ZNF680	0.206642	0.0307569	0.83629	0.0771804	0.0733656	0.000277506	0.0014715	27	37	37	B1	GI. esophagus, GE junction (GTEx)	EpiXcan	0.998073	esophagus_gastroesophageal_junction	0.999981
4043	ENSG00000113615	SEC24A	0.205958	0.114582	0.836824	0.00305204	0.0137215	0.123819	0.365202	4	32	6	B1	GI. esophagus, GE junction (GTEx)	EpiXcan	0.998073	esophagus_gastroesophageal_junction	0.999981
4044	ENSG00000180834	MAP6D1	-0.205876	-0.0498509	0.836888	0.0133283	0.0443786	0.00487315	0.020739	9	13	13	B1	GI. esophagus, GE junction (GTEx)	EpiXcan	0.998073	esophagus_gastroesophageal_junction	0.999981
4045	ENSG00000133731	IMPA1	0.205722	0.0038502	0.837008	0.153887	0.108984	4.57933e-06	3.25667e-05	57	63	63	B1	GI. esophagus, GE junction (GTEx)	EpiXcan	0.998073	esophagus_gastroesophageal_junction	0.999981
4046	ENSG00000141076	UTP4	0.205721	0.0209436	0.837009	0.0888477	0.127986	1.73382e-07	1.56412e-06	18	29	18	B1	GI. esophagus, GE junction (GTEx)	EpiXcan	0.998073	esophagus_gastroesophageal_junction	0.999981
4047	ENSG00000100350	FOXRED2	-0.20567	-0.0582215	0.837049	0.0228665	0.0816094	0.000112919	0.000637427	9	15	12	B1	GI. esophagus, GE junction (GTEx)	EpiXcan	0.998073	esophagus_gastroesophageal_junction	0.999981
4048	ENSG00000197217	ENTPD4	-0.205566	-0.0220977	0.83713	0.153225	0.169432	1.14644e-08	1.20043e-07	67	89	83	B1	GI. esophagus, GE junction (GTEx)	EpiXcan	0.998073	esophagus_gastroesophageal_junction	0.999981
4049	ENSG00000250138	AC139495.3	0.204927	0.0265789	0.837629	0.0475651	0.174216	7.10264e-09	7.73779e-08	4	5	5	B1	GI. esophagus, GE junction (GTEx)	EpiXcan	0.998073	esophagus_gastroesophageal_junction	0.999981
4050	ENSG00000154096	THY1	-0.204891	-0.178858	0.837657	0.00137025	0.0576485	0.00131394	0.00619389	4	11	9	B1	GI. esophagus, GE junction (GTEx)	EpiXcan	0.998073	esophagus_gastroesophageal_junction	0.999981
4051	ENSG00000214870	AC004540.1	0.204633	0.0157117	0.837859	0.109653	0.210988	9.6855e-11	1.31486e-09	75	86	86	B1	GI. esophagus, GE junction (GTEx)	EpiXcan	0.998073	esophagus_gastroesophageal_junction	0.999981
4052	ENSG00000111254	AKAP3	0.204551	0.0160196	0.837923	0.208979	0.370555	7.87637e-21	2.86618e-19	17	55	19	B1	GI. esophagus, GE junction (GTEx)	EpiXcan	0.998073	esophagus_gastroesophageal_junction	0.999981
4053	ENSG00000221983	UBA52	0.204214	0.0363854	0.838186	0.0460142	0.0952319	2.78251e-05	0.000174031	13	25	16	B1	GI. esophagus, GE junction (GTEx)	EpiXcan	0.998073	esophagus_gastroesophageal_junction	0.999981
4054	ENSG00000204261	PSMB8-AS1	0.20416	0.0295343	0.838229	0.0628812	0.0927373	4.8033e-05	0.000289687	41	81	48	B1	GI. esophagus, GE junction (GTEx)	EpiXcan	0.998073	esophagus_gastroesophageal_junction	0.999981
4055	ENSG00000121864	ZNF639	0.203706	0.0563332	0.838584	0.0186492	0.0415266	0.00656028	0.0272729	11	22	15	B1	GI. esophagus, GE junction (GTEx)	EpiXcan	0.998073	esophagus_gastroesophageal_junction	0.999981
4056	ENSG00000095209	TMEM38B	0.203404	0.0205751	0.838819	0.0415989	0.0246037	0.0355284	0.125822	26	90	30	B1	GI. esophagus, GE junction (GTEx)	EpiXcan	0.998073	esophagus_gastroesophageal_junction	0.999981
4057	ENSG00000003400	CASP10	-0.203211	-0.0273752	0.83897	0.0329101	0.10524	7.67951e-06	5.25382e-05	10	16	14	B1	GI. esophagus, GE junction (GTEx)	EpiXcan	0.998073	esophagus_gastroesophageal_junction	0.999981
4058	ENSG00000243477	NAT6	-0.203158	-0.0104335	0.839012	0.106405	0.0708235	0.000398722	0.00205749	30	34	32	B1	GI. esophagus, GE junction (GTEx)	EpiXcan	0.998073	esophagus_gastroesophageal_junction	0.999981
4059	ENSG00000119397	CNTRL	-0.202563	-0.029557	0.839476	0.0751697	0.0167427	0.0913684	0.284708	37	43	43	B1	GI. esophagus, GE junction (GTEx)	EpiXcan	0.998073	esophagus_gastroesophageal_junction	0.999981
4060	ENSG00000143198	MGST3	-0.202475	-0.0303895	0.839546	0.0125674	0.0507686	0.00294581	0.0130563	21	31	26	B1	GI. esophagus, GE junction (GTEx)	EpiXcan	0.998073	esophagus_gastroesophageal_junction	0.999981
4061	ENSG00000120071	KANSL1	-0.201976	-0.0200182	0.839936	0.0727474	0.238057	3.76904e-12	5.98009e-11	32	64	43	B1	GI. esophagus, GE junction (GTEx)	EpiXcan	0.998073	esophagus_gastroesophageal_junction	0.999981
4062	ENSG00000131966	ACTR10	0.201628	0.0104528	0.840207	0.232979	0.0396055	0.00774642	0.0316776	125	189	150	B1	GI. esophagus, GE junction (GTEx)	EpiXcan	0.998073	esophagus_gastroesophageal_junction	0.999981
4063	ENSG00000064961	HMG20B	0.201334	0.0844994	0.840437	0.032168	0.0115314	0.1607	0.451275	19	23	23	B1	GI. esophagus, GE junction (GTEx)	EpiXcan	0.998073	esophagus_gastroesophageal_junction	0.999981
4064	ENSG00000061987	MON2	0.201248	0.0178728	0.840505	0.0360313	0.0241342	0.039389	0.137878	20	23	23	B1	GI. esophagus, GE junction (GTEx)	EpiXcan	0.998073	esophagus_gastroesophageal_junction	0.999981
4065	ENSG00000164176	EDIL3	0.201176	0.0382813	0.840561	0.0496914	0.0710463	0.000285848	0.00151179	24	55	28	B1	GI. esophagus, GE junction (GTEx)	EpiXcan	0.998073	esophagus_gastroesophageal_junction	0.999981
4066	ENSG00000050405	LIMA1	-0.201104	-0.0245931	0.840618	0.0444654	0.131294	8.08571e-07	6.50665e-06	18	27	22	B1	GI. esophagus, GE junction (GTEx)	EpiXcan	0.998073	esophagus_gastroesophageal_junction	0.999981
4067	ENSG00000149089	APIP	-0.200934	-0.0107115	0.84075	0.494475	0.603603	6.80729e-42	1.46723e-39	106	127	126	B1	GI. esophagus, GE junction (GTEx)	EpiXcan	0.998073	esophagus_gastroesophageal_junction	0.999981
4068	ENSG00000132256	TRIM5	0.20088	0.0412768	0.840793	0.0208507	0.0244827	0.0379582	0.13355	13	14	14	B1	GI. esophagus, GE junction (GTEx)	EpiXcan	0.998073	esophagus_gastroesophageal_junction	0.999981
4069	ENSG00000144362	PHOSPHO2	0.200865	0.145548	0.840804	0.00212008	0.0727589	0.000258253	0.00137728	5	7	7	B1	GI. esophagus, GE junction (GTEx)	EpiXcan	0.998073	esophagus_gastroesophageal_junction	0.999981
4070	ENSG00000164897	TMUB1	-0.200837	-0.026553	0.840826	0.0367722	0.0467189	0.00433609	0.0186231	21	53	23	B1	GI. esophagus, GE junction (GTEx)	EpiXcan	0.998073	esophagus_gastroesophageal_junction	0.999981
4071	ENSG00000184602	SNN	0.200714	0.0663202	0.840922	0.00925539	0.0774449	0.000210684	0.00114185	13	28	24	B1	GI. esophagus, GE junction (GTEx)	EpiXcan	0.998073	esophagus_gastroesophageal_junction	0.999981
4072	ENSG00000163961	RNF168	0.200692	0.0891466	0.840939	0.00738418	0.0219575	0.0498365	0.169839	12	17	15	B1	GI. esophagus, GE junction (GTEx)	EpiXcan	0.998073	esophagus_gastroesophageal_junction	0.999981
4073	ENSG00000085514	PILRA	0.200371	0.0137689	0.841191	0.209052	0.536938	1.18275e-33	1.20074e-31	11	19	14	B1	GI. esophagus, GE junction (GTEx)	EpiXcan	0.998073	esophagus_gastroesophageal_junction	0.999981
4074	ENSG00000085491	SLC25A24	-0.200303	-0.028014	0.841243	0.0661352	0.033463	0.0151505	0.0582969	28	38	31	B1	GI. esophagus, GE junction (GTEx)	EpiXcan	0.998073	esophagus_gastroesophageal_junction	0.999981
4075	ENSG00000140386	SCAPER	-0.200134	-0.112131	0.841376	0.0240332	0.113892	3.56697e-06	2.56932e-05	26	37	36	B1	GI. esophagus, GE junction (GTEx)	EpiXcan	0.998073	esophagus_gastroesophageal_junction	0.999981
4076	ENSG00000100347	SAMM50	-0.199778	-0.0203424	0.841654	0.00985869	0.0139749	0.117605	0.350266	2	7	2	B1	GI. esophagus, GE junction (GTEx)	EpiXcan	0.998073	esophagus_gastroesophageal_junction	0.999981
4077	ENSG00000126858	RHOT1	-0.199579	-0.0308205	0.84181	0.0661866	0.12007	2.26878e-06	1.69343e-05	28	34	34	B1	GI. esophagus, GE junction (GTEx)	EpiXcan	0.998073	esophagus_gastroesophageal_junction	0.999981
4078	ENSG00000186020	ZNF529	-0.199557	-0.0297021	0.841827	0.0535279	0.102733	1.6316e-05	0.000106717	21	27	27	B1	GI. esophagus, GE junction (GTEx)	EpiXcan	0.998073	esophagus_gastroesophageal_junction	0.999981
4079	ENSG00000091536	MYO15A	-0.1995	-0.123373	0.841872	0.00144595	0.0120232	0.143625	0.413096	8	16	13	B1	GI. esophagus, GE junction (GTEx)	EpiXcan	0.998073	esophagus_gastroesophageal_junction	0.999981
4080	ENSG00000188921	HACD4	-0.19875	-0.0617145	0.842458	0.0204308	0.0455139	0.00484481	0.0206309	12	18	18	B1	GI. esophagus, GE junction (GTEx)	EpiXcan	0.998073	esophagus_gastroesophageal_junction	0.999981
4081	ENSG00000205593	DENND6B	-0.198747	-0.0925373	0.842461	0.00389022	0.0102815	0.17622	0.4858	2	5	5	B1	GI. esophagus, GE junction (GTEx)	EpiXcan	0.998073	esophagus_gastroesophageal_junction	0.999981
4082	ENSG00000140993	TIGD7	-0.197702	-0.0319388	0.843278	0.0200846	0.0680459	0.000529148	0.00265998	9	11	11	B1	GI. esophagus, GE junction (GTEx)	EpiXcan	0.998073	esophagus_gastroesophageal_junction	0.999981
4083	ENSG00000186862	PDZD7	0.197688	0.0421451	0.843289	0.0638006	0.115426	2.82911e-06	2.07735e-05	9	10	10	B1	GI. esophagus, GE junction (GTEx)	EpiXcan	0.998073	esophagus_gastroesophageal_junction	0.999981
4084	ENSG00000007080	CCDC124	-0.197407	-0.038341	0.843509	0.0169242	0.0836999	9.22392e-05	0.000528969	3	61	3	B1	GI. esophagus, GE junction (GTEx)	EpiXcan	0.998073	esophagus_gastroesophageal_junction	0.999981
4085	ENSG00000247828	TMEM161B-AS1	0.197222	0.0148678	0.843653	0.161152	0.300553	1.98922e-16	4.80499e-15	31	37	37	B1	GI. esophagus, GE junction (GTEx)	EpiXcan	0.998073	esophagus_gastroesophageal_junction	0.999981
4086	ENSG00000196199	MPHOSPH8	0.197149	-0.00301973	0.843711	0.0646145	0.0726791	0.00030056	0.00158243	28	40	40	B1	GI. esophagus, GE junction (GTEx)	EpiXcan	0.998073	esophagus_gastroesophageal_junction	0.999981
4087	ENSG00000185829	ARL17A	-0.197134	-0.0133744	0.843722	0.174317	0.168833	7.17988e-09	7.81586e-08	38	56	48	B1	GI. esophagus, GE junction (GTEx)	EpiXcan	0.998073	esophagus_gastroesophageal_junction	0.999981
4088	ENSG00000247982	LINC00926	-0.196776	-0.0317288	0.844003	0.131633	0.272164	5.62638e-14	1.104e-12	17	31	24	B1	GI. esophagus, GE junction (GTEx)	EpiXcan	0.998073	esophagus_gastroesophageal_junction	0.999981
4089	ENSG00000116819	TFAP2E	0.196596	0.0601335	0.844144	0.0110875	0.0111108	0.159866	0.449293	5	8	5	B1	GI. esophagus, GE junction (GTEx)	EpiXcan	0.998073	esophagus_gastroesophageal_junction	0.999981
4090	ENSG00000226328	NUP50-AS1	0.196176	0.211826	0.844472	0.00220646	0.0489085	0.00354758	0.015493	8	10	10	B1	GI. esophagus, GE junction (GTEx)	EpiXcan	0.998073	esophagus_gastroesophageal_junction	0.999981
4091	ENSG00000171824	EXOSC10	0.196039	0.0476271	0.844579	0.0128543	0.0208514	0.0577024	0.19249	4	26	4	B1	GI. esophagus, GE junction (GTEx)	EpiXcan	0.998073	esophagus_gastroesophageal_junction	0.999981
4092	ENSG00000215012	RTL10	0.195535	0.0325023	0.844974	0.131727	0.187292	1.42874e-09	1.70354e-08	23	28	27	B1	GI. esophagus, GE junction (GTEx)	EpiXcan	0.998073	esophagus_gastroesophageal_junction	0.999981
4093	ENSG00000167637	ZNF283	0.194897	0.0213268	0.845474	0.0499281	0.217371	2.59479e-11	3.79468e-10	4	5	5	B1	GI. esophagus, GE junction (GTEx)	EpiXcan	0.998073	esophagus_gastroesophageal_junction	0.999981
4094	ENSG00000124549	BTN2A3P	0.194487	0.0751982	0.845795	0.00558452	0.168329	2.85297e-09	3.29243e-08	5	12	10	B1	GI. esophagus, GE junction (GTEx)	EpiXcan	0.998073	esophagus_gastroesophageal_junction	0.999981
4095	ENSG00000143507	DUSP10	-0.194254	0.0371324	0.845977	0.113612	0.0117897	0.151289	0.430718	63	73	72	B1	GI. esophagus, GE junction (GTEx)	EpiXcan	0.998073	esophagus_gastroesophageal_junction	0.999981
4096	ENSG00000197054	ZNF763	0.194103	0.0990976	0.846095	0.00239376	0.136439	2.30353e-07	2.02844e-06	4	5	5	B1	GI. esophagus, GE junction (GTEx)	EpiXcan	0.998073	esophagus_gastroesophageal_junction	0.999981
4097	ENSG00000197256	KANK2	0.193975	0.000906956	0.846195	0.0912437	0.0403862	0.00794709	0.0324414	34	41	40	B1	GI. esophagus, GE junction (GTEx)	EpiXcan	0.998073	esophagus_gastroesophageal_junction	0.999981
4098	ENSG00000140470	ADAMTS17	-0.19393	0.00255613	0.846231	0.0565707	0.0483503	0.00303521	0.0134312	33	42	42	B1	GI. esophagus, GE junction (GTEx)	EpiXcan	0.998073	esophagus_gastroesophageal_junction	0.999981
4099	ENSG00000142459	EVI5L	-0.193915	-0.0150002	0.846243	0.101421	0.0260786	0.0332144	0.118436	48	93	59	B1	GI. esophagus, GE junction (GTEx)	EpiXcan	0.998073	esophagus_gastroesophageal_junction	0.999981
4100	ENSG00000267121	AC008105.3	0.193806	0.00133032	0.846327	0.0437129	0.0266164	0.0298402	0.107692	36	45	45	B1	GI. esophagus, GE junction (GTEx)	EpiXcan	0.998073	esophagus_gastroesophageal_junction	0.999981
4101	ENSG00000204054	LINC00963	0.192995	0.0259124	0.846963	0.0738509	0.145575	1.28049e-07	1.17947e-06	10	18	11	B1	GI. esophagus, GE junction (GTEx)	EpiXcan	0.998073	esophagus_gastroesophageal_junction	0.999981
4102	ENSG00000110786	PTPN5	0.1925	0.0346085	0.847351	0.0464747	0.308024	1.09235e-16	2.70385e-15	31	41	41	B1	GI. esophagus, GE junction (GTEx)	EpiXcan	0.998073	esophagus_gastroesophageal_junction	0.999981
4103	ENSG00000188738	FSIP2	0.192485	0.0377016	0.847362	0.033129	0.056997	0.00142516	0.00667762	18	36	22	B1	GI. esophagus, GE junction (GTEx)	EpiXcan	0.998073	esophagus_gastroesophageal_junction	0.999981
4104	ENSG00000256771	ZNF253	0.192361	0.041472	0.847459	0.0271237	0.081131	0.000145765	0.000808457	28	48	36	B1	GI. esophagus, GE junction (GTEx)	EpiXcan	0.998073	esophagus_gastroesophageal_junction	0.999981
4105	ENSG00000080839	RBL1	0.191892	0.0154183	0.847827	0.0173378	0.0322096	0.0148737	0.0573419	7	7	7	B1	GI. esophagus, GE junction (GTEx)	EpiXcan	0.998073	esophagus_gastroesophageal_junction	0.999981
4106	ENSG00000126453	BCL2L12	0.191466	0.10246	0.84816	0.0025151	0.0250056	0.0355224	0.125822	6	6	6	B1	GI. esophagus, GE junction (GTEx)	EpiXcan	0.998073	esophagus_gastroesophageal_junction	0.999981
4107	ENSG00000110931	CAMKK2	0.190924	0.0623719	0.848585	0.0105014	0.0125015	0.137935	0.400097	7	9	9	B1	GI. esophagus, GE junction (GTEx)	EpiXcan	0.998073	esophagus_gastroesophageal_junction	0.999981
4108	ENSG00000100077	GRK3	-0.190586	-0.0521194	0.84885	0.0287812	0.126937	1.27043e-06	9.98805e-06	18	26	26	B1	GI. esophagus, GE junction (GTEx)	EpiXcan	0.998073	esophagus_gastroesophageal_junction	0.999981
4109	ENSG00000198168	SVIP	-0.19058	-0.0209544	0.848854	0.0924177	0.283052	1.32383e-14	2.74768e-13	11	14	14	B1	GI. esophagus, GE junction (GTEx)	EpiXcan	0.998073	esophagus_gastroesophageal_junction	0.999981
4110	ENSG00000101079	NDRG3	-0.190411	-0.0709839	0.848987	0.0140227	0.0208579	0.0556056	0.186416	6	11	6	B1	GI. esophagus, GE junction (GTEx)	EpiXcan	0.998073	esophagus_gastroesophageal_junction	0.999981
4111	ENSG00000136045	PWP1	0.190391	0.0354438	0.849003	0.0252962	0.0184225	0.0750293	0.241612	13	15	15	B1	GI. esophagus, GE junction (GTEx)	EpiXcan	0.998073	esophagus_gastroesophageal_junction	0.999981
4112	ENSG00000198848	CES1	0.190238	0.0153368	0.849122	0.0771572	0.169372	9.15967e-09	9.79595e-08	36	46	46	B1	GI. esophagus, GE junction (GTEx)	EpiXcan	0.998073	esophagus_gastroesophageal_junction	0.999981
4113	ENSG00000141404	GNAL	-0.190233	-0.0369307	0.849127	0.0766457	0.195684	5.99438e-10	7.43197e-09	35	44	44	B1	GI. esophagus, GE junction (GTEx)	EpiXcan	0.998073	esophagus_gastroesophageal_junction	0.999981
4114	ENSG00000134809	TIMM10	0.189995	0.0190509	0.849313	0.0681193	0.55074	2.35429e-35	2.77173e-33	11	16	16	B1	GI. esophagus, GE junction (GTEx)	EpiXcan	0.998073	esophagus_gastroesophageal_junction	0.999981
4115	ENSG00000235381	AL596202.1	-0.189895	-0.0312283	0.849391	0.110615	0.152702	8.01939e-08	7.54545e-07	38	39	39	B1	GI. esophagus, GE junction (GTEx)	EpiXcan	0.998073	esophagus_gastroesophageal_junction	0.999981
4116	ENSG00000135686	KLHL36	0.189816	0.0167126	0.849453	0.0658917	0.188333	9.65075e-10	1.16961e-08	14	20	19	B1	GI. esophagus, GE junction (GTEx)	EpiXcan	0.998073	esophagus_gastroesophageal_junction	0.999981
4117	ENSG00000240370	RPL13P5	0.189816	0.031561	0.849454	0.0484534	0.0734558	0.000264927	0.00140912	12	13	13	B1	GI. esophagus, GE junction (GTEx)	EpiXcan	0.998073	esophagus_gastroesophageal_junction	0.999981
4118	ENSG00000138381	ASNSD1	0.189782	0.0232077	0.84948	0.0736296	0.137253	2.85866e-07	2.4814e-06	12	15	13	B1	GI. esophagus, GE junction (GTEx)	EpiXcan	0.998073	esophagus_gastroesophageal_junction	0.999981
4119	ENSG00000162522	KIAA1522	-0.189673	-0.0892899	0.849565	0.0125554	0.05201	0.00250582	0.0112701	5	5	5	B1	GI. esophagus, GE junction (GTEx)	EpiXcan	0.998073	esophagus_gastroesophageal_junction	0.999981
4120	ENSG00000166341	DCHS1	0.189371	0.0242134	0.849802	0.0310413	0.103259	1.43932e-05	9.48491e-05	19	23	23	B1	GI. esophagus, GE junction (GTEx)	EpiXcan	0.998073	esophagus_gastroesophageal_junction	0.999981
4121	ENSG00000111731	C2CD5	0.189217	0.0281288	0.849923	0.112097	0.157895	1.72881e-08	1.78618e-07	41	48	46	B1	GI. esophagus, GE junction (GTEx)	EpiXcan	0.998073	esophagus_gastroesophageal_junction	0.999981
4122	ENSG00000090266	NDUFB2	0.189171	0.0229886	0.849959	0.0261758	0.0147528	0.113444	0.339825	34	38	38	B1	GI. esophagus, GE junction (GTEx)	EpiXcan	0.998073	esophagus_gastroesophageal_junction	0.999981
4123	ENSG00000114942	EEF1B2	0.188974	0.0621003	0.850113	0.00680784	0.0113458	0.160349	0.450378	2	2	2	B1	GI. esophagus, GE junction (GTEx)	EpiXcan	0.998073	esophagus_gastroesophageal_junction	0.999981
4124	ENSG00000124356	STAMBP	-0.188849	-0.0228123	0.850211	0.0640009	0.01185	0.146985	0.420558	25	40	28	B1	GI. esophagus, GE junction (GTEx)	EpiXcan	0.998073	esophagus_gastroesophageal_junction	0.999981
4125	ENSG00000188779	SKOR1	-0.188781	-0.17333	0.850265	0.0507499	0.0538983	0.00201042	0.00917756	26	33	33	B1	GI. esophagus, GE junction (GTEx)	EpiXcan	0.998073	esophagus_gastroesophageal_junction	0.999981
4126	ENSG00000251022	THAP9-AS1	0.188599	0.0388108	0.850407	0.0409672	0.152484	7.60595e-08	7.19995e-07	11	12	12	B1	GI. esophagus, GE junction (GTEx)	EpiXcan	0.998073	esophagus_gastroesophageal_junction	0.999981
4127	ENSG00000137819	PAQR5	-0.18848	-0.0308807	0.8505	0.0769968	0.0806773	0.000107807	0.000610254	9	12	12	B1	GI. esophagus, GE junction (GTEx)	EpiXcan	0.998073	esophagus_gastroesophageal_junction	0.999981
4128	ENSG00000167657	DAPK3	0.188354	0.035069	0.850599	0.0218991	0.088176	6.86838e-05	0.000402788	5	7	7	B1	GI. esophagus, GE junction (GTEx)	EpiXcan	0.998073	esophagus_gastroesophageal_junction	0.999981
4129	ENSG00000144649	FAM198A	-0.188286	-0.0480721	0.850653	0.00885942	0.0445727	0.00555919	0.0234591	4	10	10	B1	GI. esophagus, GE junction (GTEx)	EpiXcan	0.998073	esophagus_gastroesophageal_junction	0.999981
4130	ENSG00000196141	SPATS2L	0.188213	0.0303559	0.850709	0.0249828	0.152545	9.44088e-08	8.84136e-07	10	17	12	B1	GI. esophagus, GE junction (GTEx)	EpiXcan	0.998073	esophagus_gastroesophageal_junction	0.999981
4131	ENSG00000198355	PIM3	0.188203	0.0350695	0.850718	0.0268763	0.0370757	0.0106856	0.0426266	7	9	9	B1	GI. esophagus, GE junction (GTEx)	EpiXcan	0.998073	esophagus_gastroesophageal_junction	0.999981
4132	ENSG00000152240	HAUS1	-0.188122	-0.0240062	0.850781	0.0646249	0.257843	3.71108e-13	6.64862e-12	45	59	59	B1	GI. esophagus, GE junction (GTEx)	EpiXcan	0.998073	esophagus_gastroesophageal_junction	0.999981
4133	ENSG00000011485	PPP5C	-0.187801	-0.0230001	0.851032	0.019434	0.0280815	0.0256624	0.0942907	14	30	16	B1	GI. esophagus, GE junction (GTEx)	EpiXcan	0.998073	esophagus_gastroesophageal_junction	0.999981
4134	ENSG00000106635	BCL7B	-0.18766	-0.0432405	0.851144	0.114373	0.0704147	0.000366834	0.00190346	56	75	62	B1	GI. esophagus, GE junction (GTEx)	EpiXcan	0.998073	esophagus_gastroesophageal_junction	0.999981
4135	ENSG00000174652	ZNF266	0.187179	0.00523449	0.851521	0.498869	0.752612	3.24154e-66	9.08279e-63	86	111	104	B1	GI. esophagus, GE junction (GTEx)	EpiXcan	0.998073	esophagus_gastroesophageal_junction	0.999981
4136	ENSG00000125144	MT1G	0.186663	0.0187735	0.851924	0.0288287	0.239896	2.46249e-12	4.01166e-11	15	22	19	B1	GI. esophagus, GE junction (GTEx)	EpiXcan	0.998073	esophagus_gastroesophageal_junction	0.999981
4137	ENSG00000161328	LRRC56	0.186504	0.0165441	0.85205	0.0763837	0.0994641	1.85894e-05	0.00012035	38	44	43	B1	GI. esophagus, GE junction (GTEx)	EpiXcan	0.998073	esophagus_gastroesophageal_junction	0.999981
4138	ENSG00000170802	FOXN2	0.18601	0.0582923	0.852437	0.0264228	0.260217	2.76812e-13	5.05624e-12	19	25	25	B1	GI. esophagus, GE junction (GTEx)	EpiXcan	0.998073	esophagus_gastroesophageal_junction	0.999981
4139	ENSG00000198933	TBKBP1	-0.185677	-0.0443384	0.852698	0.0192934	0.119702	1.62846e-06	1.25024e-05	7	9	9	B1	GI. esophagus, GE junction (GTEx)	EpiXcan	0.998073	esophagus_gastroesophageal_junction	0.999981
4140	ENSG00000174842	GLMN	-0.185657	-0.123978	0.852714	0.00141002	0.01677	0.086346	0.271722	5	5	5	B1	GI. esophagus, GE junction (GTEx)	EpiXcan	0.998073	esophagus_gastroesophageal_junction	0.999981
4141	ENSG00000151552	QDPR	0.185601	0.0640558	0.852757	0.0508015	0.0320934	0.0164073	0.0627706	36	50	43	B1	GI. esophagus, GE junction (GTEx)	EpiXcan	0.998073	esophagus_gastroesophageal_junction	0.999981
4142	ENSG00000273148	AL035563.1	-0.185523	-0.0306086	0.852819	0.0279796	0.104363	9.17705e-06	6.21386e-05	4	16	9	B1	GI. esophagus, GE junction (GTEx)	EpiXcan	0.998073	esophagus_gastroesophageal_junction	0.999981
4143	ENSG00000169169	CPT1C	-0.18498	-0.0256876	0.853244	0.046835	0.154056	3.5741e-08	3.52876e-07	5	5	5	B1	GI. esophagus, GE junction (GTEx)	EpiXcan	0.998073	esophagus_gastroesophageal_junction	0.999981
4144	ENSG00000121440	PDZRN3	-0.184935	-0.0287618	0.85328	0.0679278	0.211616	3.53774e-11	5.05237e-10	6	9	9	B1	GI. esophagus, GE junction (GTEx)	EpiXcan	0.998073	esophagus_gastroesophageal_junction	0.999981
4145	ENSG00000127947	PTPN12	-0.18491	-0.0108108	0.853299	0.261748	0.194314	6.58095e-10	8.11611e-09	65	73	71	B1	GI. esophagus, GE junction (GTEx)	EpiXcan	0.998073	esophagus_gastroesophageal_junction	0.999981
4146	ENSG00000175691	ZNF77	-0.184507	-0.0143216	0.853616	0.137758	0.139806	7.44737e-09	8.0882e-08	17	25	21	B1	GI. esophagus, GE junction (GTEx)	EpiXcan	0.998073	esophagus_gastroesophageal_junction	0.999981
4147	ENSG00000176720	BOK	0.18449	0.0260282	0.853629	0.0798142	0.118496	2.66254e-06	1.96431e-05	50	72	68	B1	GI. esophagus, GE junction (GTEx)	EpiXcan	0.998073	esophagus_gastroesophageal_junction	0.999981
4148	ENSG00000248429	AC098679.1	0.184469	0.0242915	0.853646	0.0464345	0.38316	1.59913e-21	6.12125e-20	5	8	7	B1	GI. esophagus, GE junction (GTEx)	EpiXcan	0.998073	esophagus_gastroesophageal_junction	0.999981
4149	ENSG00000100368	CSF2RB	-0.184294	-0.0196319	0.853783	0.100949	0.013504	0.128882	0.378143	56	73	73	B1	GI. esophagus, GE junction (GTEx)	EpiXcan	0.998073	esophagus_gastroesophageal_junction	0.999981
4150	ENSG00000166452	AKIP1	-0.184096	-0.0400391	0.853938	0.0302544	0.102115	1.79532e-05	0.000116501	10	12	11	B1	GI. esophagus, GE junction (GTEx)	EpiXcan	0.998073	esophagus_gastroesophageal_junction	0.999981
4151	ENSG00000175029	CTBP2	0.184021	0.00572252	0.853997	0.0336409	0.01143	0.160059	0.449746	16	61	20	B1	GI. esophagus, GE junction (GTEx)	EpiXcan	0.998073	esophagus_gastroesophageal_junction	0.999981
4152	ENSG00000272779	AC245060.4	0.183749	0.00754056	0.85421	0.0316392	0.368248	1.18613e-20	4.26094e-19	18	23	23	B1	GI. esophagus, GE junction (GTEx)	EpiXcan	0.998073	esophagus_gastroesophageal_junction	0.999981
4153	ENSG00000114933	INO80D	-0.183301	-0.0247392	0.854562	0.18912	0.0310805	0.0191692	0.0722521	98	132	123	B1	GI. esophagus, GE junction (GTEx)	EpiXcan	0.998073	esophagus_gastroesophageal_junction	0.999981
4154	ENSG00000175220	ARHGAP1	-0.183228	-0.0479173	0.854619	0.0130605	0.069547	0.000453518	0.00230963	5	7	7	B1	GI. esophagus, GE junction (GTEx)	EpiXcan	0.998073	esophagus_gastroesophageal_junction	0.999981
4155	ENSG00000090372	STRN4	0.183094	0.060412	0.854725	0.0303015	0.0249588	0.0355929	0.126019	17	23	21	B1	GI. esophagus, GE junction (GTEx)	EpiXcan	0.998073	esophagus_gastroesophageal_junction	0.999981
4156	ENSG00000271780	AL118558.3	-0.182878	-0.0200783	0.854894	0.143967	0.156951	1.94666e-08	1.98636e-07	31	37	35	B1	GI. esophagus, GE junction (GTEx)	EpiXcan	0.998073	esophagus_gastroesophageal_junction	0.999981
4157	ENSG00000226380	AC016831.1	-0.182866	-0.0148468	0.854903	0.112108	0.174106	3.12087e-09	3.56926e-08	26	28	28	B1	GI. esophagus, GE junction (GTEx)	EpiXcan	0.998073	esophagus_gastroesophageal_junction	0.999981
4158	ENSG00000162836	ACP6	0.182804	0.00889553	0.854952	0.341878	0.575982	5.24568e-38	7.49919e-36	29	34	34	B1	GI. esophagus, GE junction (GTEx)	EpiXcan	0.998073	esophagus_gastroesophageal_junction	0.999981
4159	ENSG00000170906	NDUFA3	0.182659	0.01222	0.855066	0.219124	0.345454	2.3239e-20	8.05888e-19	26	34	34	B1	GI. esophagus, GE junction (GTEx)	EpiXcan	0.998073	esophagus_gastroesophageal_junction	0.999981
4160	ENSG00000196502	SULT1A1	0.182028	0.00323146	0.855561	0.0908216	0.158681	5.20813e-08	5.03561e-07	34	40	40	B1	GI. esophagus, GE junction (GTEx)	EpiXcan	0.998073	esophagus_gastroesophageal_junction	0.999981
4161	ENSG00000145416	MARCH1	-0.181805	-0.0290802	0.855735	0.0450935	0.246111	1.28041e-12	2.15349e-11	20	56	30	B1	GI. esophagus, GE junction (GTEx)	EpiXcan	0.998073	esophagus_gastroesophageal_junction	0.999981
4162	ENSG00000198496	NBR2	-0.181448	-0.00943417	0.856016	0.315439	0.647441	9.7725e-49	4.0855e-46	39	50	48	B1	GI. esophagus, GE junction (GTEx)	EpiXcan	0.998073	esophagus_gastroesophageal_junction	0.999981
4163	ENSG00000136250	AOAH	0.181363	0.0223146	0.856083	0.0193707	0.0271028	0.0278182	0.101335	23	35	31	B1	GI. esophagus, GE junction (GTEx)	EpiXcan	0.998073	esophagus_gastroesophageal_junction	0.999981
4164	ENSG00000204843	DCTN1	-0.180831	-0.151006	0.8565	0.00174135	0.0156661	0.0926436	0.287809	1	2	2	B1	GI. esophagus, GE junction (GTEx)	EpiXcan	0.998073	esophagus_gastroesophageal_junction	0.999981
4165	ENSG00000188687	SLC4A5	0.180831	0.0278587	0.8565	0.0511623	0.224782	1.13922e-11	1.73347e-10	1	2	2	B1	GI. esophagus, GE junction (GTEx)	EpiXcan	0.998073	esophagus_gastroesophageal_junction	0.999981
4166	ENSG00000116514	RNF19B	0.180374	0.152156	0.856859	0.00716477	0.0110723	0.153071	0.433852	6	6	6	B1	GI. esophagus, GE junction (GTEx)	EpiXcan	0.998073	esophagus_gastroesophageal_junction	0.999981
4167	ENSG00000119231	SENP5	-0.179916	-0.0339277	0.857219	0.0289246	0.152812	6.47475e-08	6.17083e-07	5	6	6	B1	GI. esophagus, GE junction (GTEx)	EpiXcan	0.998073	esophagus_gastroesophageal_junction	0.999981
4168	ENSG00000121350	PYROXD1	-0.179713	-0.014984	0.857378	0.114959	0.28566	2.63401e-15	5.80227e-14	13	39	15	B1	GI. esophagus, GE junction (GTEx)	EpiXcan	0.998073	esophagus_gastroesophageal_junction	0.999981
4169	ENSG00000133398	MED10	0.179322	0.0427552	0.857684	0.0486627	0.0435177	0.00512726	0.021761	24	29	29	B1	GI. esophagus, GE junction (GTEx)	EpiXcan	0.998073	esophagus_gastroesophageal_junction	0.999981
4170	ENSG00000115423	DNAH6	0.178684	0.132324	0.858186	0.00231289	0.121206	2.11692e-06	1.59195e-05	2	28	3	B1	GI. esophagus, GE junction (GTEx)	EpiXcan	0.998073	esophagus_gastroesophageal_junction	0.999981
4171	ENSG00000183250	LINC01547	-0.178328	-0.0416168	0.858465	0.0661826	0.0833053	8.75714e-05	0.00050468	39	48	48	B1	GI. esophagus, GE junction (GTEx)	EpiXcan	0.998073	esophagus_gastroesophageal_junction	0.999981
4172	ENSG00000185022	MAFF	-0.178104	-0.0332605	0.858641	0.034353	0.104251	1.45385e-05	9.57163e-05	19	21	21	B1	GI. esophagus, GE junction (GTEx)	EpiXcan	0.998073	esophagus_gastroesophageal_junction	0.999981
4173	ENSG00000143376	SNX27	0.177537	0.0444177	0.859086	0.0263312	0.11995	2.20391e-06	1.65293e-05	10	18	12	B1	GI. esophagus, GE junction (GTEx)	EpiXcan	0.998073	esophagus_gastroesophageal_junction	0.999981
4174	ENSG00000243244	STON1	0.177377	0.0141922	0.859212	0.137124	0.360221	3.79663e-19	1.18995e-17	11	12	12	B1	GI. esophagus, GE junction (GTEx)	EpiXcan	0.998073	esophagus_gastroesophageal_junction	0.999981
4175	ENSG00000133315	MACROD1	0.177371	0.0204448	0.859217	0.0617467	0.0325441	0.0176786	0.0670666	35	43	43	B1	GI. esophagus, GE junction (GTEx)	EpiXcan	0.998073	esophagus_gastroesophageal_junction	0.999981
4176	ENSG00000141349	G6PC3	-0.177127	-0.0445823	0.859408	0.0675185	0.0757022	0.000148126	0.000821117	23	46	28	B1	GI. esophagus, GE junction (GTEx)	EpiXcan	0.998073	esophagus_gastroesophageal_junction	0.999981
4177	ENSG00000138468	SENP7	-0.177104	-0.0372081	0.859427	0.0391235	0.11327	3.52052e-06	2.54239e-05	16	17	17	B1	GI. esophagus, GE junction (GTEx)	EpiXcan	0.998073	esophagus_gastroesophageal_junction	0.999981
4178	ENSG00000138166	DUSP5	0.176756	0.0654901	0.8597	0.00424971	0.0152763	0.106484	0.32256	1	2	2	B1	GI. esophagus, GE junction (GTEx)	EpiXcan	0.998073	esophagus_gastroesophageal_junction	0.999981
4179	ENSG00000223797	ENTPD3-AS1	-0.176422	-0.0166567	0.859962	0.108842	0.220177	2.99893e-11	4.33591e-10	12	12	12	B1	GI. esophagus, GE junction (GTEx)	EpiXcan	0.998073	esophagus_gastroesophageal_junction	0.999981
4180	ENSG00000132382	MYBBP1A	0.176088	0.0280317	0.860224	0.0677442	0.0762581	0.000190184	0.00103716	33	50	43	B1	GI. esophagus, GE junction (GTEx)	EpiXcan	0.998073	esophagus_gastroesophageal_junction	0.999981
4181	ENSG00000184986	TMEM121	0.176034	-0.0233479	0.860267	0.0517039	0.0267404	0.0311049	0.111767	24	31	29	B1	GI. esophagus, GE junction (GTEx)	EpiXcan	0.998073	esophagus_gastroesophageal_junction	0.999981
4182	ENSG00000144283	PKP4	-0.176027	-0.0205035	0.860273	0.0616502	0.096034	2.62271e-05	0.000164772	31	33	33	B1	GI. esophagus, GE junction (GTEx)	EpiXcan	0.998073	esophagus_gastroesophageal_junction	0.999981
4183	ENSG00000196167	COLCA1	0.175974	0.00489229	0.860314	0.0508211	0.0943271	3.60284e-05	0.000221385	29	32	32	B1	GI. esophagus, GE junction (GTEx)	EpiXcan	0.998073	esophagus_gastroesophageal_junction	0.999981
4184	ENSG00000125877	ITPA	-0.175352	-0.0140018	0.860803	0.109712	0.310195	6.43059e-17	1.63805e-15	22	24	24	B1	GI. esophagus, GE junction (GTEx)	EpiXcan	0.998073	esophagus_gastroesophageal_junction	0.999981
4185	ENSG00000226696	LENG8-AS1	0.175114	0.00186961	0.86099	0.123484	0.0172033	0.0880147	0.275982	70	107	93	B1	GI. esophagus, GE junction (GTEx)	EpiXcan	0.998073	esophagus_gastroesophageal_junction	0.999981
4186	ENSG00000204519	ZNF551	0.174863	0.0131762	0.861187	0.0135937	0.0141068	0.112891	0.338457	18	26	26	B1	GI. esophagus, GE junction (GTEx)	EpiXcan	0.998073	esophagus_gastroesophageal_junction	0.999981
4187	ENSG00000180185	FAHD1	0.174308	0.0117067	0.861623	0.19351	0.487158	5.35847e-31	4.52242e-29	26	38	36	B1	GI. esophagus, GE junction (GTEx)	EpiXcan	0.998073	esophagus_gastroesophageal_junction	0.999981
4188	ENSG00000235423	AC068768.1	-0.174298	-0.0190807	0.861631	0.0143758	0.103137	1.4664e-05	9.64516e-05	12	17	17	B1	GI. esophagus, GE junction (GTEx)	EpiXcan	0.998073	esophagus_gastroesophageal_junction	0.999981
4189	ENSG00000197969	VPS13A	-0.174267	-0.0283331	0.861656	0.0707954	0.13566	2.2834e-07	2.01381e-06	49	63	62	B1	GI. esophagus, GE junction (GTEx)	EpiXcan	0.998073	esophagus_gastroesophageal_junction	0.999981
4190	ENSG00000128829	EIF2AK4	0.174211	0.389925	0.8617	0.000164734	0.123557	1.38678e-06	1.08192e-05	1	3	3	B1	GI. esophagus, GE junction (GTEx)	EpiXcan	0.998073	esophagus_gastroesophageal_junction	0.999981
4191	ENSG00000155275	TRMT44	0.174009	0.0477151	0.861858	0.0110937	0.0642478	0.000742375	0.00363914	7	12	9	B1	GI. esophagus, GE junction (GTEx)	EpiXcan	0.998073	esophagus_gastroesophageal_junction	0.999981
4192	ENSG00000189129	PLAC9	-0.173967	-0.0132898	0.861891	0.131846	0.228423	3.01271e-12	4.84038e-11	15	17	17	B1	GI. esophagus, GE junction (GTEx)	EpiXcan	0.998073	esophagus_gastroesophageal_junction	0.999981
4193	ENSG00000176834	VSIG10	0.173916	0.0289942	0.861932	0.0324213	0.113211	4.62541e-06	3.28611e-05	8	10	10	B1	GI. esophagus, GE junction (GTEx)	EpiXcan	0.998073	esophagus_gastroesophageal_junction	0.999981
4194	ENSG00000176046	NUPR1	-0.173263	-0.072771	0.862445	0.0065372	0.0134442	0.130891	0.382916	5	7	7	B1	GI. esophagus, GE junction (GTEx)	EpiXcan	0.998073	esophagus_gastroesophageal_junction	0.999981
4195	ENSG00000124275	MTRR	0.172863	0.00704297	0.862759	0.154268	0.108473	5.66779e-06	3.98024e-05	94	108	108	B1	GI. esophagus, GE junction (GTEx)	EpiXcan	0.998073	esophagus_gastroesophageal_junction	0.999981
4196	ENSG00000113211	PCDHB6	-0.172853	0.0473779	0.862767	0.0752673	0.0325503	0.0175623	0.0666976	40	42	42	B1	GI. esophagus, GE junction (GTEx)	EpiXcan	0.998073	esophagus_gastroesophageal_junction	0.999981
4197	ENSG00000183722	LHFPL6	0.17242	0.0209102	0.863107	0.212533	0.105964	7.23073e-06	4.97312e-05	83	100	99	B1	GI. esophagus, GE junction (GTEx)	EpiXcan	0.998073	esophagus_gastroesophageal_junction	0.999981
4198	ENSG00000253636	AC022893.1	0.171667	0.0304064	0.863699	0.130497	0.0736885	0.00024029	0.00129033	54	69	66	B1	GI. esophagus, GE junction (GTEx)	EpiXcan	0.998073	esophagus_gastroesophageal_junction	0.999981
4199	ENSG00000183186	C2CD4C	-0.171641	-0.115946	0.86372	0.0058918	0.0691034	0.000346724	0.00180714	11	18	13	B1	GI. esophagus, GE junction (GTEx)	EpiXcan	0.998073	esophagus_gastroesophageal_junction	0.999981
4200	ENSG00000100304	TTLL12	-0.171447	-0.0197713	0.863873	0.0770382	0.267838	3.21733e-14	6.4787e-13	9	24	15	B1	GI. esophagus, GE junction (GTEx)	EpiXcan	0.998073	esophagus_gastroesophageal_junction	0.999981
4201	ENSG00000136478	TEX2	-0.171427	-0.0171193	0.863888	0.040616	0.0430146	0.00647157	0.0269761	39	45	45	B1	GI. esophagus, GE junction (GTEx)	EpiXcan	0.998073	esophagus_gastroesophageal_junction	0.999981
4202	ENSG00000009830	POMT2	-0.1713	-0.0180403	0.863988	0.0402174	0.0758685	0.000220521	0.00118873	32	43	38	B1	GI. esophagus, GE junction (GTEx)	EpiXcan	0.998073	esophagus_gastroesophageal_junction	0.999981
4203	ENSG00000119326	CTNNAL1	0.171249	0.0402844	0.864028	0.0134242	0.0176199	0.0833496	0.263596	5	5	5	B1	GI. esophagus, GE junction (GTEx)	EpiXcan	0.998073	esophagus_gastroesophageal_junction	0.999981
4204	ENSG00000178163	ZNF518B	-0.170261	-0.005815	0.864805	0.0316968	0.118327	2.97627e-06	2.17628e-05	6	9	9	B1	GI. esophagus, GE junction (GTEx)	EpiXcan	0.998073	esophagus_gastroesophageal_junction	0.999981
4205	ENSG00000134709	HOOK1	0.170078	0.0591421	0.864949	0.00632845	0.0847478	0.000102307	0.000581232	3	7	4	B1	GI. esophagus, GE junction (GTEx)	EpiXcan	0.998073	esophagus_gastroesophageal_junction	0.999981
4206	ENSG00000254635	WAC-AS1	0.170015	0.00621327	0.864998	0.176585	0.315799	2.08315e-16	5.01459e-15	58	76	76	B1	GI. esophagus, GE junction (GTEx)	EpiXcan	0.998073	esophagus_gastroesophageal_junction	0.999981
4207	ENSG00000272512	AL645608.8	-0.169961	-0.0146761	0.865041	0.169375	0.38673	5.16048e-21	1.89759e-19	11	55	17	B1	GI. esophagus, GE junction (GTEx)	EpiXcan	0.998073	esophagus_gastroesophageal_junction	0.999981
4208	ENSG00000242252	BGLAP	-0.169934	-0.0377012	0.865062	0.0256588	0.11244	3.56609e-06	2.56932e-05	16	21	21	B1	GI. esophagus, GE junction (GTEx)	EpiXcan	0.998073	esophagus_gastroesophageal_junction	0.999981
4209	ENSG00000196810	CTBP1-AS2	-0.16984	-0.00881442	0.865136	0.133457	0.2169	4.07709e-11	5.75227e-10	19	25	25	B1	GI. esophagus, GE junction (GTEx)	EpiXcan	0.998073	esophagus_gastroesophageal_junction	0.999981
4210	ENSG00000169592	INO80E	0.169209	0.000807372	0.865632	0.0734817	0.142433	1.51976e-07	1.38619e-06	21	32	27	B1	GI. esophagus, GE junction (GTEx)	EpiXcan	0.998073	esophagus_gastroesophageal_junction	0.999981
4211	ENSG00000163602	RYBP	-0.168978	-0.0388895	0.865814	0.0268464	0.0281501	0.0252109	0.0928507	13	17	17	B1	GI. esophagus, GE junction (GTEx)	EpiXcan	0.998073	esophagus_gastroesophageal_junction	0.999981
4212	ENSG00000169967	MAP3K2	0.168698	0.0196216	0.866034	0.0627668	0.112559	5.02139e-06	3.54943e-05	17	21	19	B1	GI. esophagus, GE junction (GTEx)	EpiXcan	0.998073	esophagus_gastroesophageal_junction	0.999981
4213	ENSG00000177946	CENPBD1	0.168635	0.0448435	0.866084	0.0110475	0.0119057	0.154378	0.437113	10	21	14	B1	GI. esophagus, GE junction (GTEx)	EpiXcan	0.998073	esophagus_gastroesophageal_junction	0.999981
4214	ENSG00000130921	C12orf65	0.167842	0.0907012	0.866707	0.0025095	0.0140216	0.121204	0.359456	7	15	12	B1	GI. esophagus, GE junction (GTEx)	EpiXcan	0.998073	esophagus_gastroesophageal_junction	0.999981
4215	ENSG00000111328	CDK2AP1	0.167193	0.00839438	0.867218	0.0713671	0.151594	8.69775e-08	8.15087e-07	31	38	38	B1	GI. esophagus, GE junction (GTEx)	EpiXcan	0.998073	esophagus_gastroesophageal_junction	0.999981
4216	ENSG00000125912	NCLN	0.16641	0.0196245	0.867834	0.057981	0.167862	7.96534e-09	8.61068e-08	11	20	17	B1	GI. esophagus, GE junction (GTEx)	EpiXcan	0.998073	esophagus_gastroesophageal_junction	0.999981
4217	ENSG00000136869	TLR4	-0.166393	-0.0418781	0.867848	0.0332405	0.0100387	0.184602	0.504049	23	25	24	B1	GI. esophagus, GE junction (GTEx)	EpiXcan	0.998073	esophagus_gastroesophageal_junction	0.999981
4218	ENSG00000183617	MRPL54	-0.166207	-0.0379078	0.867994	0.0150697	0.3031	5.19962e-17	1.35151e-15	3	8	7	B1	GI. esophagus, GE junction (GTEx)	EpiXcan	0.998073	esophagus_gastroesophageal_junction	0.999981
4219	ENSG00000102805	CLN5	-0.166176	-0.00432353	0.868018	0.0721332	0.11509	1.83535e-06	1.4005e-05	13	13	13	B1	GI. esophagus, GE junction (GTEx)	EpiXcan	0.998073	esophagus_gastroesophageal_junction	0.999981
4220	ENSG00000064225	ST3GAL6	0.166152	0.0236382	0.868038	0.0669568	0.116398	2.7598e-06	2.03071e-05	13	14	14	B1	GI. esophagus, GE junction (GTEx)	EpiXcan	0.998073	esophagus_gastroesophageal_junction	0.999981
4221	ENSG00000161896	IP6K3	0.165825	0.0206053	0.868295	0.0559693	0.136022	1.98828e-07	1.77425e-06	20	27	24	B1	GI. esophagus, GE junction (GTEx)	EpiXcan	0.998073	esophagus_gastroesophageal_junction	0.999981
4222	ENSG00000162769	FLVCR1	-0.165776	-0.0235876	0.868333	0.0404629	0.0972293	1.82281e-05	0.00011823	13	15	15	B1	GI. esophagus, GE junction (GTEx)	EpiXcan	0.998073	esophagus_gastroesophageal_junction	0.999981
4223	ENSG00000272750	AL592148.3	-0.165649	-0.0139182	0.868433	0.1669	0.465851	1.69966e-27	1.07262e-25	14	18	18	B1	GI. esophagus, GE junction (GTEx)	EpiXcan	0.998073	esophagus_gastroesophageal_junction	0.999981
4224	ENSG00000132436	FIGNL1	0.16545	0.00981881	0.86859	0.296293	0.500204	2.10311e-30	1.66467e-28	14	18	16	B1	GI. esophagus, GE junction (GTEx)	EpiXcan	0.998073	esophagus_gastroesophageal_junction	0.999981
4225	ENSG00000082781	ITGB5	0.164457	0.011139	0.869372	0.179121	0.304415	2.03617e-16	4.90994e-15	13	13	13	B1	GI. esophagus, GE junction (GTEx)	EpiXcan	0.998073	esophagus_gastroesophageal_junction	0.999981
4226	ENSG00000183826	BTBD9	0.164014	0.0415649	0.86972	0.0111796	0.0123788	0.140929	0.407095	21	29	29	B1	GI. esophagus, GE junction (GTEx)	EpiXcan	0.998073	esophagus_gastroesophageal_junction	0.999981
4227	ENSG00000160305	DIP2A	-0.163999	0.0258351	0.869732	0.00139057	0.0142625	0.120757	0.358433	3	7	7	B1	GI. esophagus, GE junction (GTEx)	EpiXcan	0.998073	esophagus_gastroesophageal_junction	0.999981
4228	ENSG00000101138	CSTF1	-0.163863	-0.0542323	0.869839	0.00861303	0.0361876	0.0121595	0.0478119	2	3	2	B1	GI. esophagus, GE junction (GTEx)	EpiXcan	0.998073	esophagus_gastroesophageal_junction	0.999981
4229	ENSG00000245556	SCAMP1-AS1	-0.163795	-0.0720932	0.869892	0.0131126	0.0770564	0.000226578	0.00122044	6	12	9	B1	GI. esophagus, GE junction (GTEx)	EpiXcan	0.998073	esophagus_gastroesophageal_junction	0.999981
4230	ENSG00000089123	TASP1	-0.163576	-0.0419655	0.870065	0.0153206	0.0726712	0.000334639	0.00175002	16	19	19	B1	GI. esophagus, GE junction (GTEx)	EpiXcan	0.998073	esophagus_gastroesophageal_junction	0.999981
4231	ENSG00000099365	STX1B	-0.163274	0.0443801	0.870302	0.0472885	0.048279	0.00292291	0.012963	21	25	25	B1	GI. esophagus, GE junction (GTEx)	EpiXcan	0.998073	esophagus_gastroesophageal_junction	0.999981
4232	ENSG00000136982	DSCC1	0.163126	0.0329838	0.87042	0.0541193	0.345715	4.87981e-19	1.49926e-17	19	22	21	B1	GI. esophagus, GE junction (GTEx)	EpiXcan	0.998073	esophagus_gastroesophageal_junction	0.999981
4233	ENSG00000006194	ZNF263	-0.162765	-0.0035038	0.870704	0.235005	0.0152506	0.108615	0.327881	97	124	122	B1	GI. esophagus, GE junction (GTEx)	EpiXcan	0.998073	esophagus_gastroesophageal_junction	0.999981
4234	ENSG00000254531	FLJ20021	0.162628	0.0134109	0.870811	0.113377	0.220933	3.8599e-11	5.46195e-10	14	14	14	B1	GI. esophagus, GE junction (GTEx)	EpiXcan	0.998073	esophagus_gastroesophageal_junction	0.999981
4235	ENSG00000135723	FHOD1	-0.162619	-0.0553262	0.870818	0.037353	0.0351724	0.0142555	0.0552015	19	24	24	B1	GI. esophagus, GE junction (GTEx)	EpiXcan	0.998073	esophagus_gastroesophageal_junction	0.999981
4236	ENSG00000169962	TAS1R3	-0.162568	-0.348336	0.870858	0.00146421	0.0304379	0.0190935	0.0719859	3	7	7	B1	GI. esophagus, GE junction (GTEx)	EpiXcan	0.998073	esophagus_gastroesophageal_junction	0.999981
4237	ENSG00000039537	C6	-0.162379	-0.0358174	0.871007	0.0796084	0.0425533	0.00623694	0.0261224	33	43	43	B1	GI. esophagus, GE junction (GTEx)	EpiXcan	0.998073	esophagus_gastroesophageal_junction	0.999981
4238	ENSG00000139970	RTN1	0.162304	0.154732	0.871066	0.000933268	0.0506781	0.00252004	0.0113305	16	24	24	B1	GI. esophagus, GE junction (GTEx)	EpiXcan	0.998073	esophagus_gastroesophageal_junction	0.999981
4239	ENSG00000150401	DCUN1D2	-0.162298	-0.0281764	0.871071	0.0120596	0.010815	0.17136	0.475113	6	12	7	B1	GI. esophagus, GE junction (GTEx)	EpiXcan	0.998073	esophagus_gastroesophageal_junction	0.999981
4240	ENSG00000255198	SNHG9	-0.162001	-0.00404332	0.871305	0.0994823	0.13711	3.37927e-07	2.88505e-06	21	25	25	B1	GI. esophagus, GE junction (GTEx)	EpiXcan	0.998073	esophagus_gastroesophageal_junction	0.999981
4241	ENSG00000087884	AAMDC	-0.16165	-0.0201425	0.871582	0.102229	0.129682	1.12219e-06	8.8925e-06	32	59	36	B1	GI. esophagus, GE junction (GTEx)	EpiXcan	0.998073	esophagus_gastroesophageal_junction	0.999981
4242	ENSG00000170345	FOS	0.161592	0.0299314	0.871627	0.0225019	0.0113912	0.154149	0.436729	11	11	11	B1	GI. esophagus, GE junction (GTEx)	EpiXcan	0.998073	esophagus_gastroesophageal_junction	0.999981
4243	ENSG00000111671	SPSB2	0.160616	0.0084692	0.872396	0.290774	0.526322	1.62254e-33	1.63538e-31	4	7	6	B1	GI. esophagus, GE junction (GTEx)	EpiXcan	0.998073	esophagus_gastroesophageal_junction	0.999981
4244	ENSG00000250091	DNAH10OS	-0.160475	-0.0125924	0.872507	0.10502	0.311377	1.12686e-16	2.7697e-15	8	10	10	B1	GI. esophagus, GE junction (GTEx)	EpiXcan	0.998073	esophagus_gastroesophageal_junction	0.999981
4245	ENSG00000123297	TSFM	0.16038	0.016075	0.872582	0.155845	0.281793	2.31367e-14	4.71826e-13	18	20	19	B1	GI. esophagus, GE junction (GTEx)	EpiXcan	0.998073	esophagus_gastroesophageal_junction	0.999981
4246	ENSG00000088305	DNMT3B	0.159878	0.044153	0.872977	0.0141165	0.0317874	0.0139205	0.0539939	2	31	2	B1	GI. esophagus, GE junction (GTEx)	EpiXcan	0.998073	esophagus_gastroesophageal_junction	0.999981
4247	ENSG00000198189	HSD17B11	-0.159637	-0.023632	0.873167	0.163539	0.17355	1.90205e-09	2.23367e-08	32	37	37	B1	GI. esophagus, GE junction (GTEx)	EpiXcan	0.998073	esophagus_gastroesophageal_junction	0.999981
4248	ENSG00000131323	TRAF3	-0.159606	-0.00572196	0.873191	0.0217516	0.0310302	0.0192118	0.0723793	14	22	17	B1	GI. esophagus, GE junction (GTEx)	EpiXcan	0.998073	esophagus_gastroesophageal_junction	0.999981
4249	ENSG00000221829	FANCG	-0.159482	-0.00774811	0.873289	0.0725902	0.209557	1.79585e-10	2.36687e-09	35	109	41	B1	GI. esophagus, GE junction (GTEx)	EpiXcan	0.998073	esophagus_gastroesophageal_junction	0.999981
4250	ENSG00000196152	ZNF79	-0.159081	-0.00586266	0.873605	0.0804336	0.207006	1.72295e-10	2.27722e-09	25	32	32	B1	GI. esophagus, GE junction (GTEx)	EpiXcan	0.998073	esophagus_gastroesophageal_junction	0.999981
4251	ENSG00000106479	ZNF862	0.158049	-0.0153057	0.874418	0.10992	0.0421122	0.00576527	0.0242553	41	49	49	B1	GI. esophagus, GE junction (GTEx)	EpiXcan	0.998073	esophagus_gastroesophageal_junction	0.999981
4252	ENSG00000231365	AL359915.2	-0.158009	-0.00914498	0.87445	0.245539	0.474056	4.26575e-28	2.83238e-26	12	30	13	B1	GI. esophagus, GE junction (GTEx)	EpiXcan	0.998073	esophagus_gastroesophageal_junction	0.999981
4253	ENSG00000122497	NBPF14	0.15797	0.0620093	0.87448	0.0311568	0.0215394	0.0552594	0.185412	27	41	37	B1	GI. esophagus, GE junction (GTEx)	EpiXcan	0.998073	esophagus_gastroesophageal_junction	0.999981
4254	ENSG00000165006	UBAP1	0.157653	0.000507528	0.87473	0.0495115	0.0381121	0.00957998	0.0385677	21	34	21	B1	GI. esophagus, GE junction (GTEx)	EpiXcan	0.998073	esophagus_gastroesophageal_junction	0.999981
4255	ENSG00000186792	HYAL3	0.157417	0.0177401	0.874916	0.136556	0.276881	1.22274e-14	2.54541e-13	20	29	28	B1	GI. esophagus, GE junction (GTEx)	EpiXcan	0.998073	esophagus_gastroesophageal_junction	0.999981
4256	ENSG00000127022	CANX	-0.156933	-0.0388503	0.875297	0.0133906	0.0531897	0.00179289	0.00827077	7	7	7	B1	GI. esophagus, GE junction (GTEx)	EpiXcan	0.998073	esophagus_gastroesophageal_junction	0.999981
4257	ENSG00000185274	GALNT17	-0.156924	0.0114318	0.875305	0.039109	0.0201662	0.053052	0.179099	65	78	78	B1	GI. esophagus, GE junction (GTEx)	EpiXcan	0.998073	esophagus_gastroesophageal_junction	0.999981
4258	ENSG00000267199	AP001029.2	-0.15692	-0.00809352	0.875308	0.382526	0.437372	5.43291e-25	2.7881e-23	40	52	44	B1	GI. esophagus, GE junction (GTEx)	EpiXcan	0.998073	esophagus_gastroesophageal_junction	0.999981
4259	ENSG00000138814	PPP3CA	0.156723	0.00460496	0.875464	0.0647052	0.0232046	0.0454851	0.156649	69	106	85	B1	GI. esophagus, GE junction (GTEx)	EpiXcan	0.998073	esophagus_gastroesophageal_junction	0.999981
4260	ENSG00000158483	FAM86C1	-0.156297	-0.0145306	0.875799	0.0915368	0.207098	5.70476e-11	7.89759e-10	7	9	9	B1	GI. esophagus, GE junction (GTEx)	EpiXcan	0.998073	esophagus_gastroesophageal_junction	0.999981
4261	ENSG00000150712	MTMR12	0.156116	0.0489201	0.875942	0.0139019	0.0826446	0.000129822	0.000726651	4	4	4	B1	GI. esophagus, GE junction (GTEx)	EpiXcan	0.998073	esophagus_gastroesophageal_junction	0.999981
4262	ENSG00000206053	JPT2	-0.156011	-0.0276076	0.876025	0.092131	0.243885	2.04541e-12	3.38325e-11	6	6	6	B1	GI. esophagus, GE junction (GTEx)	EpiXcan	0.998073	esophagus_gastroesophageal_junction	0.999981
4263	ENSG00000187595	ZNF385C	-0.155669	0.0536722	0.876294	0.0190769	0.0168723	0.0848487	0.267491	10	14	13	B1	GI. esophagus, GE junction (GTEx)	EpiXcan	0.998073	esophagus_gastroesophageal_junction	0.999981
4264	ENSG00000099957	P2RX6	-0.155583	-0.0169308	0.876362	0.132914	0.21321	5.89216e-11	8.14898e-10	14	18	14	B1	GI. esophagus, GE junction (GTEx)	EpiXcan	0.998073	esophagus_gastroesophageal_junction	0.999981
4265	ENSG00000257303	AC073896.2	0.154933	0.0213059	0.876874	0.0675191	0.177865	3.10107e-09	3.55532e-08	9	12	12	B1	GI. esophagus, GE junction (GTEx)	EpiXcan	0.998073	esophagus_gastroesophageal_junction	0.999981
4266	ENSG00000132406	TMEM128	-0.154847	-0.030749	0.876942	0.0326368	0.0487715	0.0031625	0.0139461	14	19	19	B1	GI. esophagus, GE junction (GTEx)	EpiXcan	0.998073	esophagus_gastroesophageal_junction	0.999981
4267	ENSG00000256092	AC137767.1	-0.154751	-0.020105	0.877018	0.126811	0.25869	6.55171e-14	1.27663e-12	58	74	71	B1	GI. esophagus, GE junction (GTEx)	EpiXcan	0.998073	esophagus_gastroesophageal_junction	0.999981
4268	ENSG00000178222	RNF212	-0.154646	-0.0270767	0.877101	0.0675206	0.115997	2.42655e-06	1.80159e-05	15	29	20	B1	GI. esophagus, GE junction (GTEx)	EpiXcan	0.998073	esophagus_gastroesophageal_junction	0.999981
4269	ENSG00000101361	NOP56	0.154524	0.00908144	0.877197	0.0846646	0.0167624	0.0874592	0.274609	36	42	42	B1	GI. esophagus, GE junction (GTEx)	EpiXcan	0.998073	esophagus_gastroesophageal_junction	0.999981
4270	ENSG00000183474	GTF2H2C	0.153924	0.025571	0.87767	0.0494476	0.0589139	0.00126469	0.00597181	51	77	62	B1	GI. esophagus, GE junction (GTEx)	EpiXcan	0.998073	esophagus_gastroesophageal_junction	0.999981
4271	ENSG00000160284	SPATC1L	0.153061	-0.000843943	0.87835	0.306432	0.602961	1.31511e-42	3.17668e-40	21	26	26	B1	GI. esophagus, GE junction (GTEx)	EpiXcan	0.998073	esophagus_gastroesophageal_junction	0.999981
4272	ENSG00000198707	CEP290	0.153056	0.0285871	0.878354	0.125193	0.130496	6.85426e-07	5.59279e-06	29	37	34	B1	GI. esophagus, GE junction (GTEx)	EpiXcan	0.998073	esophagus_gastroesophageal_junction	0.999981
4273	ENSG00000120725	SIL1	-0.152955	-0.068351	0.878434	0.00467036	0.0123374	0.130597	0.382216	8	12	12	B1	GI. esophagus, GE junction (GTEx)	EpiXcan	0.998073	esophagus_gastroesophageal_junction	0.999981
4274	ENSG00000072134	EPN2	-0.152689	-0.0237201	0.878643	0.0376161	0.0215833	0.0532971	0.179752	11	14	14	B1	GI. esophagus, GE junction (GTEx)	EpiXcan	0.998073	esophagus_gastroesophageal_junction	0.999981
4275	ENSG00000108556	CHRNE	-0.152618	-0.0204702	0.8787	0.169677	0.299813	4.17465e-16	9.84628e-15	37	45	44	B1	GI. esophagus, GE junction (GTEx)	EpiXcan	0.998073	esophagus_gastroesophageal_junction	0.999981
4276	ENSG00000196391	ZNF774	0.152516	-0.0439572	0.87878	0.0436767	0.090206	4.90345e-05	0.000295249	25	32	31	B1	GI. esophagus, GE junction (GTEx)	EpiXcan	0.998073	esophagus_gastroesophageal_junction	0.999981
4277	ENSG00000013374	NUB1	0.152299	0.0544477	0.878951	0.0212256	0.0314229	0.0185541	0.0700842	11	11	11	B1	GI. esophagus, GE junction (GTEx)	EpiXcan	0.998073	esophagus_gastroesophageal_junction	0.999981
4278	ENSG00000157349	DDX19B	0.151997	0.0207028	0.879189	0.0169547	0.0241317	0.0387884	0.136094	5	12	7	B1	GI. esophagus, GE junction (GTEx)	EpiXcan	0.998073	esophagus_gastroesophageal_junction	0.999981
4279	ENSG00000105146	AURKC	-0.15172	0.0421736	0.879408	0.00937358	0.0164555	0.0938949	0.290647	11	16	15	B1	GI. esophagus, GE junction (GTEx)	EpiXcan	0.998073	esophagus_gastroesophageal_junction	0.999981
4280	ENSG00000103226	NOMO3	-0.15156	-0.00380141	0.879534	0.340182	0.460084	3.49101e-27	2.13577e-25	86	99	99	B1	GI. esophagus, GE junction (GTEx)	EpiXcan	0.998073	esophagus_gastroesophageal_junction	0.999981
4281	ENSG00000005206	SPPL2B	-0.151273	-0.0224935	0.879761	0.0279963	0.0987334	1.98074e-05	0.000127704	7	10	10	B1	GI. esophagus, GE junction (GTEx)	EpiXcan	0.998073	esophagus_gastroesophageal_junction	0.999981
4282	ENSG00000168038	ULK4	-0.151016	-0.0215992	0.879963	0.0633889	0.244614	8.51155e-13	1.46136e-11	10	13	13	B1	GI. esophagus, GE junction (GTEx)	EpiXcan	0.998073	esophagus_gastroesophageal_junction	0.999981
4283	ENSG00000134318	ROCK2	-0.150613	-0.464153	0.880281	9.36315e-05	0.0388828	0.00878212	0.0356011	6	8	7	B1	GI. esophagus, GE junction (GTEx)	EpiXcan	0.998073	esophagus_gastroesophageal_junction	0.999981
4284	ENSG00000186275	NBPF12	0.150517	0.0764423	0.880357	0.00792486	0.0201175	0.0630019	0.208174	4	13	11	B1	GI. esophagus, GE junction (GTEx)	EpiXcan	0.998073	esophagus_gastroesophageal_junction	0.999981
4285	ENSG00000151470	C4orf33	-0.15047	-0.00397563	0.880394	0.0356987	0.0858808	8.49505e-05	0.000490989	15	16	16	B1	GI. esophagus, GE junction (GTEx)	EpiXcan	0.998073	esophagus_gastroesophageal_junction	0.999981
4286	ENSG00000261770	AC006504.1	-0.150272	-0.00792625	0.88055	0.247808	0.531377	5.14146e-34	5.45696e-32	14	17	17	B1	GI. esophagus, GE junction (GTEx)	EpiXcan	0.998073	esophagus_gastroesophageal_junction	0.999981
4287	ENSG00000118004	COLEC11	0.150076	0.0258132	0.880704	0.0263557	0.171659	1.04768e-08	1.10694e-07	14	24	21	B1	GI. esophagus, GE junction (GTEx)	EpiXcan	0.998073	esophagus_gastroesophageal_junction	0.999981
4288	ENSG00000143036	SLC44A3	0.150027	0.0233323	0.880743	0.11544	0.266514	5.43939e-14	1.06881e-12	44	56	56	B1	GI. esophagus, GE junction (GTEx)	EpiXcan	0.998073	esophagus_gastroesophageal_junction	0.999981
4289	ENSG00000203705	TATDN3	-0.150017	-0.0338381	0.880751	0.0703787	0.0685785	0.000363538	0.00188845	17	20	20	B1	GI. esophagus, GE junction (GTEx)	EpiXcan	0.998073	esophagus_gastroesophageal_junction	0.999981
4290	ENSG00000118690	ARMC2	-0.149569	-0.0765805	0.881105	0.0168941	0.125411	1.37476e-06	1.07512e-05	11	18	18	B1	GI. esophagus, GE junction (GTEx)	EpiXcan	0.998073	esophagus_gastroesophageal_junction	0.999981
4291	ENSG00000136868	SLC31A1	-0.149558	-0.021132	0.881113	0.0249273	0.0370178	0.00751164	0.0307804	20	36	24	B1	GI. esophagus, GE junction (GTEx)	EpiXcan	0.998073	esophagus_gastroesophageal_junction	0.999981
4292	ENSG00000107104	KANK1	-0.149382	-0.0418038	0.881252	0.00975602	0.0151111	0.105837	0.321087	10	12	11	B1	GI. esophagus, GE junction (GTEx)	EpiXcan	0.998073	esophagus_gastroesophageal_junction	0.999981
4293	ENSG00000076554	TPD52	0.148961	0.0104765	0.881584	0.0453985	0.0286378	0.0261177	0.0957876	37	49	49	B1	GI. esophagus, GE junction (GTEx)	EpiXcan	0.998073	esophagus_gastroesophageal_junction	0.999981
4294	ENSG00000239697	TNFSF12	0.147787	-0.00219735	0.882511	0.0617204	0.170068	1.12981e-08	1.18389e-07	9	11	11	B1	GI. esophagus, GE junction (GTEx)	EpiXcan	0.998073	esophagus_gastroesophageal_junction	0.999981
4295	ENSG00000173917	HOXB2	-0.147703	0.00201703	0.882577	0.191562	0.173668	9.65118e-09	1.0259e-07	55	62	62	B1	GI. esophagus, GE junction (GTEx)	EpiXcan	0.998073	esophagus_gastroesophageal_junction	0.999981
4296	ENSG00000106211	HSPB1	-0.147557	-0.0226466	0.882692	0.0369058	0.0213349	0.056301	0.188432	35	42	40	B1	GI. esophagus, GE junction (GTEx)	EpiXcan	0.998073	esophagus_gastroesophageal_junction	0.999981
4297	ENSG00000120699	EXOSC8	0.14751	0.00157398	0.88273	0.0254664	0.0763108	0.000181928	0.000995627	12	14	14	B1	GI. esophagus, GE junction (GTEx)	EpiXcan	0.998073	esophagus_gastroesophageal_junction	0.999981
4298	ENSG00000088367	EPB41L1	0.146678	0.0174535	0.883386	0.115066	0.0325457	0.017754	0.0673345	31	41	37	B1	GI. esophagus, GE junction (GTEx)	EpiXcan	0.998073	esophagus_gastroesophageal_junction	0.999981
4299	ENSG00000162434	JAK1	-0.14642	0.00740725	0.88359	0.0347679	0.102751	1.63379e-05	0.00010681	33	51	39	B1	GI. esophagus, GE junction (GTEx)	EpiXcan	0.998073	esophagus_gastroesophageal_junction	0.999981
4300	ENSG00000205583	STAG3L1	-0.146241	-0.0165778	0.883732	0.2548	0.399497	8.7462e-23	3.63603e-21	22	26	26	B1	GI. esophagus, GE junction (GTEx)	EpiXcan	0.998073	esophagus_gastroesophageal_junction	0.999981
4301	ENSG00000169762	TAPT1	-0.146035	-0.00665726	0.883894	0.0157343	0.0345301	0.0144945	0.055988	15	20	20	B1	GI. esophagus, GE junction (GTEx)	EpiXcan	0.998073	esophagus_gastroesophageal_junction	0.999981
4302	ENSG00000224032	EPB41L4A-AS1	-0.145551	-0.091937	0.884276	0.0127327	0.0313477	0.0208062	0.0777905	13	16	16	B1	GI. esophagus, GE junction (GTEx)	EpiXcan	0.998073	esophagus_gastroesophageal_junction	0.999981
4303	ENSG00000206562	METTL6	-0.145538	-0.000650503	0.884286	0.0609954	0.153144	6.66577e-08	6.34857e-07	12	12	12	B1	GI. esophagus, GE junction (GTEx)	EpiXcan	0.998073	esophagus_gastroesophageal_junction	0.999981
4304	ENSG00000103111	MON1B	0.145083	0.0152928	0.884645	0.0542108	0.0854882	7.38524e-05	0.000430396	4	9	5	B1	GI. esophagus, GE junction (GTEx)	EpiXcan	0.998073	esophagus_gastroesophageal_junction	0.999981
4305	ENSG00000184903	IMMP2L	-0.144984	-0.0546777	0.884724	0.0144141	0.138085	4.51735e-07	3.79197e-06	10	13	13	B1	GI. esophagus, GE junction (GTEx)	EpiXcan	0.998073	esophagus_gastroesophageal_junction	0.999981
4306	ENSG00000272573	MUSTN1	0.144312	0.0593809	0.885254	0.0136428	0.0157333	0.0937306	0.290331	6	6	6	B1	GI. esophagus, GE junction (GTEx)	EpiXcan	0.998073	esophagus_gastroesophageal_junction	0.999981
4307	ENSG00000005882	PDK2	-0.14425	-0.0119307	0.885303	0.103091	0.113784	4.43713e-06	3.16196e-05	37	39	39	B1	GI. esophagus, GE junction (GTEx)	EpiXcan	0.998073	esophagus_gastroesophageal_junction	0.999981
4308	ENSG00000204922	UQCC3	0.144208	0.0258818	0.885336	0.0663707	0.0126203	0.143288	0.41238	32	39	39	B1	GI. esophagus, GE junction (GTEx)	EpiXcan	0.998073	esophagus_gastroesophageal_junction	0.999981
4309	ENSG00000141753	IGFBP4	-0.143985	-0.0340601	0.885513	0.104428	0.0787161	0.000184081	0.00100623	33	41	40	B1	GI. esophagus, GE junction (GTEx)	EpiXcan	0.998073	esophagus_gastroesophageal_junction	0.999981
4310	ENSG00000185880	TRIM69	0.143914	0.00730068	0.885568	0.291273	0.439279	4.10618e-25	2.13065e-23	18	21	21	B1	GI. esophagus, GE junction (GTEx)	EpiXcan	0.998073	esophagus_gastroesophageal_junction	0.999981
4311	ENSG00000269044	AC024075.2	0.143892	0.0181887	0.885586	0.0462867	0.0832902	5.50325e-05	0.000328227	13	16	16	B1	GI. esophagus, GE junction (GTEx)	EpiXcan	0.998073	esophagus_gastroesophageal_junction	0.999981
4312	ENSG00000004766	VPS50	-0.143633	-0.154077	0.88579	0.00126598	0.0113971	0.163141	0.456574	2	5	4	B1	GI. esophagus, GE junction (GTEx)	EpiXcan	0.998073	esophagus_gastroesophageal_junction	0.999981
4313	ENSG00000164535	DAGLB	-0.14345	-0.0126578	0.885935	0.10604	0.316072	1.98406e-17	5.30472e-16	17	24	24	B1	GI. esophagus, GE junction (GTEx)	EpiXcan	0.998073	esophagus_gastroesophageal_junction	0.999981
4314	ENSG00000128791	TWSG1	-0.143054	-0.0111257	0.886248	0.131056	0.220476	3.59892e-12	5.72315e-11	13	15	15	B1	GI. esophagus, GE junction (GTEx)	EpiXcan	0.998073	esophagus_gastroesophageal_junction	0.999981
4315	ENSG00000125148	MT2A	-0.142957	-0.022444	0.886324	0.0484347	0.0229769	0.0485394	0.165907	28	46	33	B1	GI. esophagus, GE junction (GTEx)	EpiXcan	0.998073	esophagus_gastroesophageal_junction	0.999981
4316	ENSG00000182150	ERCC6L2	-0.142907	5.29557e-05	0.886364	0.13782	0.230379	3.84108e-12	6.08062e-11	32	38	37	B1	GI. esophagus, GE junction (GTEx)	EpiXcan	0.998073	esophagus_gastroesophageal_junction	0.999981
4317	ENSG00000146457	WTAP	-0.142801	-0.191997	0.886447	0.0011284	0.0116347	0.156809	0.442778	9	12	12	B1	GI. esophagus, GE junction (GTEx)	EpiXcan	0.998073	esophagus_gastroesophageal_junction	0.999981
4318	ENSG00000099260	PALMD	0.142798	0.043084	0.88645	0.0120476	0.0261748	0.0348303	0.1236	8	20	9	B1	GI. esophagus, GE junction (GTEx)	EpiXcan	0.998073	esophagus_gastroesophageal_junction	0.999981
4319	ENSG00000100441	KHNYN	0.142607	0.0148403	0.886601	0.0824205	0.282277	5.56672e-16	1.29767e-14	7	10	9	B1	GI. esophagus, GE junction (GTEx)	EpiXcan	0.998073	esophagus_gastroesophageal_junction	0.999981
4320	ENSG00000168028	RPSA	0.142112	0.0220453	0.886991	0.0491877	0.143029	2.06326e-07	1.83415e-06	17	23	20	B1	GI. esophagus, GE junction (GTEx)	EpiXcan	0.998073	esophagus_gastroesophageal_junction	0.999981
4321	ENSG00000090615	GOLGA3	0.142098	0.0128316	0.887002	0.0189368	0.0215648	0.0525846	0.177821	21	26	26	B1	GI. esophagus, GE junction (GTEx)	EpiXcan	0.998073	esophagus_gastroesophageal_junction	0.999981
4322	ENSG00000196878	LAMB3	-0.141922	-0.0165117	0.887141	0.0750235	0.0756385	0.000250133	0.00133894	21	23	22	B1	GI. esophagus, GE junction (GTEx)	EpiXcan	0.998073	esophagus_gastroesophageal_junction	0.999981
4323	ENSG00000166033	HTRA1	-0.141674	-0.030798	0.887337	0.0201463	0.0275175	0.0229023	0.0850187	7	31	7	B1	GI. esophagus, GE junction (GTEx)	EpiXcan	0.998073	esophagus_gastroesophageal_junction	0.999981
4324	ENSG00000161204	ABCF3	0.140796	-0.0651319	0.888031	0.0167148	0.099592	2.42802e-06	1.80173e-05	15	18	17	B1	GI. esophagus, GE junction (GTEx)	EpiXcan	0.998073	esophagus_gastroesophageal_junction	0.999981
4325	ENSG00000152726	FAM21B	-0.140355	-0.0682983	0.888379	0.00158742	0.418629	2.60148e-24	1.22716e-22	11	26	26	B1	GI. esophagus, GE junction (GTEx)	EpiXcan	0.998073	esophagus_gastroesophageal_junction	0.999981
4326	ENSG00000183060	LYSMD4	0.139671	0.00867656	0.88892	0.12697	0.334173	1.17393e-17	3.18119e-16	12	13	13	B1	GI. esophagus, GE junction (GTEx)	EpiXcan	0.998073	esophagus_gastroesophageal_junction	0.999981
4327	ENSG00000196923	PDLIM7	0.139653	0.0173212	0.888934	0.00379246	0.0140942	0.121168	0.359423	9	24	10	B1	GI. esophagus, GE junction (GTEx)	EpiXcan	0.998073	esophagus_gastroesophageal_junction	0.999981
4328	ENSG00000125257	ABCC4	-0.139425	-0.0227161	0.889114	0.0993783	0.254129	3.04932e-13	5.52665e-12	48	57	54	B1	GI. esophagus, GE junction (GTEx)	EpiXcan	0.998073	esophagus_gastroesophageal_junction	0.999981
4329	ENSG00000163521	GLB1L	-0.139394	0.0149409	0.889139	0.0322474	0.0492158	0.00323606	0.0142257	10	12	11	B1	GI. esophagus, GE junction (GTEx)	EpiXcan	0.998073	esophagus_gastroesophageal_junction	0.999981
4330	ENSG00000156172	C8orf37	0.139192	0.0167012	0.889299	0.2511	0.157027	3.40309e-08	3.36467e-07	113	134	134	B1	GI. esophagus, GE junction (GTEx)	EpiXcan	0.998073	esophagus_gastroesophageal_junction	0.999981
4331	ENSG00000160678	S100A1	-0.139045	0.0108665	0.889415	0.0600231	0.120386	2.79831e-06	2.05689e-05	17	19	19	B1	GI. esophagus, GE junction (GTEx)	EpiXcan	0.998073	esophagus_gastroesophageal_junction	0.999981
4332	ENSG00000110395	CBL	-0.138983	-0.0161665	0.889464	0.0645159	0.293737	3.17359e-15	6.94718e-14	13	35	16	B1	GI. esophagus, GE junction (GTEx)	EpiXcan	0.998073	esophagus_gastroesophageal_junction	0.999981
4333	ENSG00000119969	HELLS	-0.138843	-0.0219196	0.889575	0.0635116	0.0792674	0.000169148	0.000928589	34	41	41	B1	GI. esophagus, GE junction (GTEx)	EpiXcan	0.998073	esophagus_gastroesophageal_junction	0.999981
4334	ENSG00000256061	DNAAF4	0.138806	0.0418849	0.889604	0.0108597	0.0159084	0.0967737	0.297847	3	3	3	B1	GI. esophagus, GE junction (GTEx)	EpiXcan	0.998073	esophagus_gastroesophageal_junction	0.999981
4335	ENSG00000114054	PCCB	0.138533	0.0392995	0.889819	0.0833247	0.0623433	0.000969758	0.00465763	70	90	83	B1	GI. esophagus, GE junction (GTEx)	EpiXcan	0.998073	esophagus_gastroesophageal_junction	0.999981
4336	ENSG00000105404	RABAC1	0.137793	0.00547864	0.890404	0.012166	0.0169543	0.0831579	0.263168	8	17	14	B1	GI. esophagus, GE junction (GTEx)	EpiXcan	0.998073	esophagus_gastroesophageal_junction	0.999981
4337	ENSG00000136379	ABHD17C	-0.13752	0.0238955	0.890619	0.00124613	0.0171291	0.0805487	0.2563	3	3	3	B1	GI. esophagus, GE junction (GTEx)	EpiXcan	0.998073	esophagus_gastroesophageal_junction	0.999981
4338	ENSG00000204682	CASC10	0.137471	0.110723	0.890658	0.0121656	0.0184746	0.0750359	0.241612	8	13	10	B1	GI. esophagus, GE junction (GTEx)	EpiXcan	0.998073	esophagus_gastroesophageal_junction	0.999981
4339	ENSG00000166928	MS4A14	0.137312	0.0105443	0.890784	0.200926	0.35501	1.44199e-19	4.6442e-18	21	26	26	B1	GI. esophagus, GE junction (GTEx)	EpiXcan	0.998073	esophagus_gastroesophageal_junction	0.999981
4340	ENSG00000085365	SCAMP1	-0.137213	0.0895287	0.890862	0.0244694	0.0196743	0.0631725	0.20859	15	25	16	B1	GI. esophagus, GE junction (GTEx)	EpiXcan	0.998073	esophagus_gastroesophageal_junction	0.999981
4341	ENSG00000108784	NAGLU	-0.137158	0.0172321	0.890906	0.0527863	0.158217	1.53121e-08	1.59023e-07	20	29	27	B1	GI. esophagus, GE junction (GTEx)	EpiXcan	0.998073	esophagus_gastroesophageal_junction	0.999981
4342	ENSG00000110987	BCL7A	0.137007	0.00199432	0.891025	0.037598	0.010791	0.174463	0.482285	28	37	37	B1	GI. esophagus, GE junction (GTEx)	EpiXcan	0.998073	esophagus_gastroesophageal_junction	0.999981
4343	ENSG00000101294	HM13	0.136982	0.0505811	0.891045	0.00637124	0.0390585	0.00920866	0.0371878	3	4	4	B1	GI. esophagus, GE junction (GTEx)	EpiXcan	0.998073	esophagus_gastroesophageal_junction	0.999981
4344	ENSG00000115827	DCAF17	-0.136767	-0.0244158	0.891215	0.0393721	0.0139299	0.119994	0.356621	14	31	17	B1	GI. esophagus, GE junction (GTEx)	EpiXcan	0.998073	esophagus_gastroesophageal_junction	0.999981
4345	ENSG00000273230	AC102953.2	0.136547	0.0633876	0.891389	0.0627276	0.0471315	0.00404213	0.0174569	38	48	46	B1	GI. esophagus, GE junction (GTEx)	EpiXcan	0.998073	esophagus_gastroesophageal_junction	0.999981
4346	ENSG00000174599	TRAM1L1	0.136516	0.0178912	0.891413	0.101466	0.0106487	0.178247	0.489889	106	119	119	B1	GI. esophagus, GE junction (GTEx)	EpiXcan	0.998073	esophagus_gastroesophageal_junction	0.999981
4347	ENSG00000124508	BTN2A2	0.136514	-0.00687427	0.891415	0.0734819	0.047281	0.00353943	0.0154622	30	34	34	B1	GI. esophagus, GE junction (GTEx)	EpiXcan	0.998073	esophagus_gastroesophageal_junction	0.999981
4348	ENSG00000166938	DIS3L	0.136251	0.00327647	0.891623	0.159621	0.125221	2.49063e-07	2.1795e-06	65	78	77	B1	GI. esophagus, GE junction (GTEx)	EpiXcan	0.998073	esophagus_gastroesophageal_junction	0.999981
4349	ENSG00000131069	ACSS2	-0.136165	-0.0232929	0.891691	0.0593649	0.0652025	0.000593052	0.00296209	34	72	41	B1	GI. esophagus, GE junction (GTEx)	EpiXcan	0.998073	esophagus_gastroesophageal_junction	0.999981
4350	ENSG00000233429	HOTAIRM1	0.135717	0.0081809	0.892045	0.32082	0.464366	4.50511e-28	2.9772e-26	16	20	19	B1	GI. esophagus, GE junction (GTEx)	EpiXcan	0.998073	esophagus_gastroesophageal_junction	0.999981
4351	ENSG00000126777	KTN1	0.135541	0.0780682	0.892184	0.00243642	0.0171543	0.087618	0.274922	2	6	3	B1	GI. esophagus, GE junction (GTEx)	EpiXcan	0.998073	esophagus_gastroesophageal_junction	0.999981
4352	ENSG00000146263	MMS22L	-0.135519	-0.00219132	0.892201	0.0341787	0.0170126	0.0793741	0.253079	24	35	26	B1	GI. esophagus, GE junction (GTEx)	EpiXcan	0.998073	esophagus_gastroesophageal_junction	0.999981
4353	ENSG00000151773	CCDC122	-0.13499	-0.0117968	0.892619	0.22277	0.430559	6.57631e-25	3.32614e-23	13	14	14	B1	GI. esophagus, GE junction (GTEx)	EpiXcan	0.998073	esophagus_gastroesophageal_junction	0.999981
4354	ENSG00000130363	RSPH3	0.134713	0.0150373	0.892839	0.135562	0.250351	4.47457e-13	7.93529e-12	36	42	42	B1	GI. esophagus, GE junction (GTEx)	EpiXcan	0.998073	esophagus_gastroesophageal_junction	0.999981
4355	ENSG00000086504	MRPL28	0.134553	0.0749814	0.892966	0.0748264	0.0313206	0.0168478	0.0643328	37	49	49	B1	GI. esophagus, GE junction (GTEx)	EpiXcan	0.998073	esophagus_gastroesophageal_junction	0.999981
4356	ENSG00000144118	RALB	0.134036	0.0191412	0.893374	0.0730269	0.092601	3.17334e-05	0.000196981	21	27	27	B1	GI. esophagus, GE junction (GTEx)	EpiXcan	0.998073	esophagus_gastroesophageal_junction	0.999981
4357	ENSG00000126001	CEP250	0.133816	0.0245647	0.893548	0.00376365	0.0260371	0.0329234	0.117608	8	27	16	B1	GI. esophagus, GE junction (GTEx)	EpiXcan	0.998073	esophagus_gastroesophageal_junction	0.999981
4358	ENSG00000066933	MYO9A	-0.133745	-0.0159026	0.893605	0.0134675	0.0347578	0.0143515	0.055512	10	11	11	B1	GI. esophagus, GE junction (GTEx)	EpiXcan	0.998073	esophagus_gastroesophageal_junction	0.999981
4359	ENSG00000144320	LNPK	-0.133537	-0.030162	0.893768	0.0360435	0.0760817	0.000231308	0.00124496	31	63	38	B1	GI. esophagus, GE junction (GTEx)	EpiXcan	0.998073	esophagus_gastroesophageal_junction	0.999981
4360	ENSG00000120341	SEC16B	-0.133353	-0.013149	0.893914	0.071312	0.0607225	0.000779627	0.00380843	18	21	21	B1	GI. esophagus, GE junction (GTEx)	EpiXcan	0.998073	esophagus_gastroesophageal_junction	0.999981
4361	ENSG00000156136	DCK	-0.132838	0.0124385	0.894321	0.0463429	0.026124	0.0332507	0.118535	42	47	45	B1	GI. esophagus, GE junction (GTEx)	EpiXcan	0.998073	esophagus_gastroesophageal_junction	0.999981
4362	ENSG00000211643	IGLV5-52	-0.132813	-0.0233898	0.894342	0.119631	0.437733	1.02288e-25	5.61981e-24	48	62	62	B1	GI. esophagus, GE junction (GTEx)	EpiXcan	0.998073	esophagus_gastroesophageal_junction	0.999981
4363	ENSG00000196418	ZNF124	-0.132548	0.0155542	0.894551	0.0852092	0.318955	5.67195e-17	1.46073e-15	65	82	81	B1	GI. esophagus, GE junction (GTEx)	EpiXcan	0.998073	esophagus_gastroesophageal_junction	0.999981
4364	ENSG00000167740	CYB5D2	-0.13153	-0.037709	0.895356	0.0427576	0.155486	2.66068e-08	2.65878e-07	39	52	49	B1	GI. esophagus, GE junction (GTEx)	EpiXcan	0.998073	esophagus_gastroesophageal_junction	0.999981
4365	ENSG00000148935	GAS2	-0.131358	-0.0149248	0.895492	0.0799213	0.215214	3.86352e-11	5.46195e-10	3	4	4	B1	GI. esophagus, GE junction (GTEx)	EpiXcan	0.998073	esophagus_gastroesophageal_junction	0.999981
4366	ENSG00000140365	COMMD4	-0.130782	-0.0388876	0.895948	0.0470395	0.0231881	0.0447454	0.154595	21	23	23	B1	GI. esophagus, GE junction (GTEx)	EpiXcan	0.998073	esophagus_gastroesophageal_junction	0.999981
4367	ENSG00000145020	AMT	0.13072	0.00530362	0.895997	0.234962	0.333815	2.12924e-18	6.20181e-17	42	60	57	B1	GI. esophagus, GE junction (GTEx)	EpiXcan	0.998073	esophagus_gastroesophageal_junction	0.999981
4368	ENSG00000106609	TMEM248	-0.130358	-0.0727653	0.896283	0.00266133	0.0148531	0.103233	0.314617	5	18	6	B1	GI. esophagus, GE junction (GTEx)	EpiXcan	0.998073	esophagus_gastroesophageal_junction	0.999981
4369	ENSG00000166348	USP54	0.130346	0.222814	0.896293	0.0207031	0.0483518	0.0034833	0.0152481	10	12	12	B1	GI. esophagus, GE junction (GTEx)	EpiXcan	0.998073	esophagus_gastroesophageal_junction	0.999981
4370	ENSG00000229358	DPY19L1P1	-0.130294	-0.0260381	0.896334	0.0355896	0.133429	6.14221e-07	5.04706e-06	11	13	13	B1	GI. esophagus, GE junction (GTEx)	EpiXcan	0.998073	esophagus_gastroesophageal_junction	0.999981
4371	ENSG00000271959	AC100803.3	0.130017	0.00883587	0.896553	0.0836081	0.136462	3.80952e-07	3.22096e-06	23	28	28	B1	GI. esophagus, GE junction (GTEx)	EpiXcan	0.998073	esophagus_gastroesophageal_junction	0.999981
4372	ENSG00000170291	ELP5	0.129694	0.00875505	0.896808	0.104794	0.0687167	0.00033913	0.00176954	46	54	54	B1	GI. esophagus, GE junction (GTEx)	EpiXcan	0.998073	esophagus_gastroesophageal_junction	0.999981
4373	ENSG00000115310	RTN4	-0.129436	-0.106772	0.897012	0.000834326	0.0171036	0.0835502	0.264111	3	5	5	B1	GI. esophagus, GE junction (GTEx)	EpiXcan	0.998073	esophagus_gastroesophageal_junction	0.999981
4374	ENSG00000213390	ARHGAP19	0.129362	0.0113092	0.897071	0.0864947	0.0251778	0.0343519	0.122057	37	39	39	B1	GI. esophagus, GE junction (GTEx)	EpiXcan	0.998073	esophagus_gastroesophageal_junction	0.999981
4375	ENSG00000164163	ABCE1	-0.128906	0.00736109	0.897432	0.0433308	0.0415331	0.00718887	0.029605	30	69	35	B1	GI. esophagus, GE junction (GTEx)	EpiXcan	0.998073	esophagus_gastroesophageal_junction	0.999981
4376	ENSG00000109854	HTATIP2	0.128535	0.0100862	0.897725	0.157653	0.471408	1.03803e-28	7.2352e-27	13	17	16	B1	GI. esophagus, GE junction (GTEx)	EpiXcan	0.998073	esophagus_gastroesophageal_junction	0.999981
4377	ENSG00000104518	GSDMD	-0.128481	-0.0259531	0.897768	0.0482653	0.293216	4.07118e-15	8.81565e-14	13	21	20	B1	GI. esophagus, GE junction (GTEx)	EpiXcan	0.998073	esophagus_gastroesophageal_junction	0.999981
4378	ENSG00000174353	STAG3L3	0.128086	0.0384167	0.898081	0.0168674	0.19795	2.75198e-10	3.54368e-09	3	7	4	B1	GI. esophagus, GE junction (GTEx)	EpiXcan	0.998073	esophagus_gastroesophageal_junction	0.999981
4379	ENSG00000106565	TMEM176B	0.12775	0.036639	0.898347	0.0403927	0.0852301	4.7628e-05	0.000287616	10	11	11	B1	GI. esophagus, GE junction (GTEx)	EpiXcan	0.998073	esophagus_gastroesophageal_junction	0.999981
4380	ENSG00000107643	MAPK8	0.127587	0.025834	0.898476	0.0141995	0.0730685	0.000214866	0.00116137	13	17	17	B1	GI. esophagus, GE junction (GTEx)	EpiXcan	0.998073	esophagus_gastroesophageal_junction	0.999981
4381	ENSG00000212694	LINC01089	0.127347	0.0173971	0.898666	0.0426832	0.177982	4.37406e-09	4.87515e-08	27	34	34	B1	GI. esophagus, GE junction (GTEx)	EpiXcan	0.998073	esophagus_gastroesophageal_junction	0.999981
4382	ENSG00000176974	SHMT1	-0.127295	-0.0172543	0.898707	0.107027	0.344328	7.29256e-19	2.19718e-17	16	24	23	B1	GI. esophagus, GE junction (GTEx)	EpiXcan	0.998073	esophagus_gastroesophageal_junction	0.999981
4383	ENSG00000118804	STBD1	-0.127208	-0.0173788	0.898776	0.0441444	0.0958824	2.02962e-05	0.000130556	15	18	16	B1	GI. esophagus, GE junction (GTEx)	EpiXcan	0.998073	esophagus_gastroesophageal_junction	0.999981
4384	ENSG00000139899	CBLN3	-0.127029	-0.00735311	0.898917	0.243119	0.61146	3.84594e-43	9.45291e-41	7	8	8	B1	GI. esophagus, GE junction (GTEx)	EpiXcan	0.998073	esophagus_gastroesophageal_junction	0.999981
4385	ENSG00000197622	CDC42SE1	-0.126595	-0.0405237	0.899261	0.00849409	0.0357168	0.0115569	0.0456607	3	3	3	B1	GI. esophagus, GE junction (GTEx)	EpiXcan	0.998073	esophagus_gastroesophageal_junction	0.999981
4386	ENSG00000180902	D2HGDH	0.126529	0.00381422	0.899313	0.23661	0.37892	1.48044e-21	5.72466e-20	31	38	38	B1	GI. esophagus, GE junction (GTEx)	EpiXcan	0.998073	esophagus_gastroesophageal_junction	0.999981
4387	ENSG00000178038	ALS2CL	0.126474	0.080278	0.899357	0.00561599	0.0112741	0.145542	0.417322	8	10	10	B1	GI. esophagus, GE junction (GTEx)	EpiXcan	0.998073	esophagus_gastroesophageal_junction	0.999981
4388	ENSG00000148225	WDR31	-0.126439	-0.0301774	0.899385	0.0866187	0.127598	1.28335e-06	1.00784e-05	42	74	52	B1	GI. esophagus, GE junction (GTEx)	EpiXcan	0.998073	esophagus_gastroesophageal_junction	0.999981
4389	ENSG00000141699	RETREG3	-0.126408	-0.0177578	0.899409	0.0179095	0.0135889	0.115043	0.343901	13	16	16	B1	GI. esophagus, GE junction (GTEx)	EpiXcan	0.998073	esophagus_gastroesophageal_junction	0.999981
4390	ENSG00000231672	DIRC3	0.126183	0.018381	0.899587	0.0486136	0.139519	2.97286e-07	2.56938e-06	28	31	31	B1	GI. esophagus, GE junction (GTEx)	EpiXcan	0.998073	esophagus_gastroesophageal_junction	0.999981
4391	ENSG00000166261	ZNF202	0.126149	0.0513234	0.899614	0.00498804	0.0950006	3.97747e-05	0.00024302	16	28	23	B1	GI. esophagus, GE junction (GTEx)	EpiXcan	0.998073	esophagus_gastroesophageal_junction	0.999981
4392	ENSG00000101460	MAP1LC3A	-0.126089	-0.0433978	0.899662	0.107438	0.122155	2.15276e-06	1.61717e-05	49	60	59	B1	GI. esophagus, GE junction (GTEx)	EpiXcan	0.998073	esophagus_gastroesophageal_junction	0.999981
4393	ENSG00000111364	DDX55	-0.126013	-0.0124935	0.899722	0.11845	0.178529	4.4439e-09	4.94512e-08	37	45	45	B1	GI. esophagus, GE junction (GTEx)	EpiXcan	0.998073	esophagus_gastroesophageal_junction	0.999981
4394	ENSG00000182541	LIMK2	0.125897	0.0617796	0.899814	0.0127676	0.0494045	0.00319436	0.0140644	7	9	9	B1	GI. esophagus, GE junction (GTEx)	EpiXcan	0.998073	esophagus_gastroesophageal_junction	0.999981
4395	ENSG00000050748	MAPK9	-0.125827	-0.0893483	0.899869	0.0183754	0.0381068	0.00927178	0.0374129	10	16	16	B1	GI. esophagus, GE junction (GTEx)	EpiXcan	0.998073	esophagus_gastroesophageal_junction	0.999981
4396	ENSG00000185689	C6orf201	-0.125796	-0.0132885	0.899893	0.216895	0.345818	2.16028e-20	7.52873e-19	57	69	69	B1	GI. esophagus, GE junction (GTEx)	EpiXcan	0.998073	esophagus_gastroesophageal_junction	0.999981
4397	ENSG00000105499	PLA2G4C	-0.125032	0.00165674	0.900498	0.152652	0.195725	4.00623e-10	5.05842e-09	47	55	55	B1	GI. esophagus, GE junction (GTEx)	EpiXcan	0.998073	esophagus_gastroesophageal_junction	0.999981
4398	ENSG00000196678	ERI2	-0.12452	-0.0306074	0.900904	0.00686341	0.110998	6.89859e-06	4.76105e-05	3	5	5	B1	GI. esophagus, GE junction (GTEx)	EpiXcan	0.998073	esophagus_gastroesophageal_junction	0.999981
4399	ENSG00000134884	ARGLU1	0.124506	0.0120817	0.900914	0.0115643	0.0598144	0.0012223	0.0057833	4	5	5	B1	GI. esophagus, GE junction (GTEx)	EpiXcan	0.998073	esophagus_gastroesophageal_junction	0.999981
4400	ENSG00000152439	ZNF773	0.124334	0.00709457	0.901051	0.0228896	0.105743	8.17432e-06	5.57286e-05	11	45	17	B1	GI. esophagus, GE junction (GTEx)	EpiXcan	0.998073	esophagus_gastroesophageal_junction	0.999981
4401	ENSG00000168411	RFWD3	-0.124192	-0.0061859	0.901163	0.0281181	0.0545992	0.00186024	0.0085449	11	15	11	B1	GI. esophagus, GE junction (GTEx)	EpiXcan	0.998073	esophagus_gastroesophageal_junction	0.999981
4402	ENSG00000184619	KRBA2	0.123898	0.00930822	0.901396	0.0697312	0.120389	1.82065e-06	1.3908e-05	21	26	24	B1	GI. esophagus, GE junction (GTEx)	EpiXcan	0.998073	esophagus_gastroesophageal_junction	0.999981
4403	ENSG00000197961	ZNF121	0.123706	0.118126	0.901548	0.0233296	0.0204622	0.0596911	0.198404	13	14	14	B1	GI. esophagus, GE junction (GTEx)	EpiXcan	0.998073	esophagus_gastroesophageal_junction	0.999981
4404	ENSG00000138160	KIF11	0.122029	0.0534153	0.902876	0.00663895	0.0149151	0.105581	0.320378	12	13	13	B1	GI. esophagus, GE junction (GTEx)	EpiXcan	0.998073	esophagus_gastroesophageal_junction	0.999981
4405	ENSG00000171853	TRAPPC12	-0.121931	-0.0125827	0.902953	0.0833266	0.133119	6.00705e-07	4.95343e-06	30	43	32	B1	GI. esophagus, GE junction (GTEx)	EpiXcan	0.998073	esophagus_gastroesophageal_junction	0.999981
4406	ENSG00000203710	CR1	0.121735	0.0258162	0.903109	0.00926856	0.0328154	0.0170085	0.0648582	13	21	19	B1	GI. esophagus, GE junction (GTEx)	EpiXcan	0.998073	esophagus_gastroesophageal_junction	0.999981
4407	ENSG00000162441	LZIC	0.121496	0.0447962	0.903298	0.0546067	0.0422435	0.00644583	0.0268768	21	24	24	B1	GI. esophagus, GE junction (GTEx)	EpiXcan	0.998073	esophagus_gastroesophageal_junction	0.999981
4408	ENSG00000184254	ALDH1A3	-0.121464	-0.562471	0.903323	0.000619399	0.0164915	0.08045	0.256044	3	4	4	B1	GI. esophagus, GE junction (GTEx)	EpiXcan	0.998073	esophagus_gastroesophageal_junction	0.999981
4409	ENSG00000147654	EBAG9	-0.121284	-0.0460109	0.903466	0.0200803	0.0226174	0.0393847	0.137878	21	23	23	B1	GI. esophagus, GE junction (GTEx)	EpiXcan	0.998073	esophagus_gastroesophageal_junction	0.999981
4410	ENSG00000144792	ZNF660	0.121265	0.0042049	0.903481	0.508539	0.558915	1.46566e-36	1.83338e-34	30	36	36	B1	GI. esophagus, GE junction (GTEx)	EpiXcan	0.998073	esophagus_gastroesophageal_junction	0.999981
4411	ENSG00000166987	MBD6	0.120519	0.0472809	0.904072	0.0102024	0.0543674	0.00198319	0.00905995	15	39	16	B1	GI. esophagus, GE junction (GTEx)	EpiXcan	0.998073	esophagus_gastroesophageal_junction	0.999981
4412	ENSG00000105287	PRKD2	-0.120485	-0.00440672	0.904099	0.0421452	0.0285946	0.0256367	0.0942208	20	22	22	B1	GI. esophagus, GE junction (GTEx)	EpiXcan	0.998073	esophagus_gastroesophageal_junction	0.999981
4413	ENSG00000251661	AC136475.1	-0.120328	-0.0169106	0.904223	0.0869543	0.240192	4.26407e-13	7.59081e-12	26	38	35	B1	GI. esophagus, GE junction (GTEx)	EpiXcan	0.998073	esophagus_gastroesophageal_junction	0.999981
4414	ENSG00000165113	GKAP1	0.120095	0.00175497	0.904408	0.0407984	0.0212328	0.0583361	0.194351	36	43	43	B1	GI. esophagus, GE junction (GTEx)	EpiXcan	0.998073	esophagus_gastroesophageal_junction	0.999981
4415	ENSG00000006015	C19orf60	0.12006	0.069435	0.904435	0.0171673	0.0158904	0.0996805	0.30545	17	105	23	B1	GI. esophagus, GE junction (GTEx)	EpiXcan	0.998073	esophagus_gastroesophageal_junction	0.999981
4416	ENSG00000005156	LIG3	0.120035	0.0478582	0.904455	0.0155543	0.0144131	0.114235	0.341754	9	17	11	B1	GI. esophagus, GE junction (GTEx)	EpiXcan	0.998073	esophagus_gastroesophageal_junction	0.999981
4417	ENSG00000196735	HLA-DQA1	0.120022	0.000333318	0.904465	0.180794	0.336391	7.55411e-18	2.06302e-16	19	24	21	B1	GI. esophagus, GE junction (GTEx)	EpiXcan	0.998073	esophagus_gastroesophageal_junction	0.999981
4418	ENSG00000134107	BHLHE40	0.119995	0.0916785	0.904487	0.012053	0.0229108	0.0451106	0.155627	11	16	16	B1	GI. esophagus, GE junction (GTEx)	EpiXcan	0.998073	esophagus_gastroesophageal_junction	0.999981
4419	ENSG00000182749	PAQR7	0.119491	-0.00241751	0.904886	0.029724	0.0259412	0.0320253	0.11478	16	21	21	B1	GI. esophagus, GE junction (GTEx)	EpiXcan	0.998073	esophagus_gastroesophageal_junction	0.999981
4420	ENSG00000159164	SV2A	0.119346	0.00729966	0.905001	0.0932695	0.154185	2.19049e-08	2.22221e-07	12	23	12	B1	GI. esophagus, GE junction (GTEx)	EpiXcan	0.998073	esophagus_gastroesophageal_junction	0.999981
4421	ENSG00000089876	DHX32	0.119339	0.0138162	0.905007	0.0293907	0.0345804	0.0135824	0.0527994	21	24	24	B1	GI. esophagus, GE junction (GTEx)	EpiXcan	0.998073	esophagus_gastroesophageal_junction	0.999981
4422	ENSG00000142166	IFNAR1	-0.11922	-0.00681296	0.905101	0.153492	0.0950061	2.77192e-05	0.000173524	67	83	81	B1	GI. esophagus, GE junction (GTEx)	EpiXcan	0.998073	esophagus_gastroesophageal_junction	0.999981
4423	ENSG00000158773	USF1	-0.119078	-0.0771991	0.905213	0.0241211	0.0564973	0.00158741	0.00739105	19	24	24	B1	GI. esophagus, GE junction (GTEx)	EpiXcan	0.998073	esophagus_gastroesophageal_junction	0.999981
4424	ENSG00000099956	SMARCB1	-0.118979	0.0374141	0.905292	0.0879783	0.105543	5.12725e-06	3.61696e-05	34	46	46	B1	GI. esophagus, GE junction (GTEx)	EpiXcan	0.998073	esophagus_gastroesophageal_junction	0.999981
4425	ENSG00000106610	STAG3L4	-0.118966	-0.00726613	0.905302	0.305273	0.538477	3.95663e-35	4.54364e-33	24	29	29	B1	GI. esophagus, GE junction (GTEx)	EpiXcan	0.998073	esophagus_gastroesophageal_junction	0.999981
4426	ENSG00000108786	HSD17B1	0.118787	0.00470394	0.905444	0.173825	0.242263	1.96648e-12	3.25655e-11	19	27	23	B1	GI. esophagus, GE junction (GTEx)	EpiXcan	0.998073	esophagus_gastroesophageal_junction	0.999981
4427	ENSG00000055163	CYFIP2	-0.117754	-0.0161353	0.906262	0.0476234	0.0229796	0.0476955	0.163498	20	24	24	B1	GI. esophagus, GE junction (GTEx)	EpiXcan	0.998073	esophagus_gastroesophageal_junction	0.999981
4428	ENSG00000147912	FBXO10	-0.117661	-0.00999196	0.906336	0.0412592	0.0698835	0.000408305	0.00209921	22	22	22	B1	GI. esophagus, GE junction (GTEx)	EpiXcan	0.998073	esophagus_gastroesophageal_junction	0.999981
4429	ENSG00000142583	SLC2A5	0.117607	0.0225204	0.906379	0.0138569	0.0288443	0.0244615	0.0903521	6	11	6	B1	GI. esophagus, GE junction (GTEx)	EpiXcan	0.998073	esophagus_gastroesophageal_junction	0.999981
4430	ENSG00000119686	FLVCR2	-0.116986	-0.0253587	0.906871	0.042635	0.0361285	0.0118004	0.0465306	19	24	24	B1	GI. esophagus, GE junction (GTEx)	EpiXcan	0.998073	esophagus_gastroesophageal_junction	0.999981
4431	ENSG00000116209	TMEM59	0.116852	0.0078579	0.906977	0.17218	0.02737	0.0289332	0.10481	68	87	79	B1	GI. esophagus, GE junction (GTEx)	EpiXcan	0.998073	esophagus_gastroesophageal_junction	0.999981
4432	ENSG00000153982	GDPD1	-0.116571	-2.41158	0.9072	0.000272316	0.0106768	0.176976	0.487694	4	5	5	B1	GI. esophagus, GE junction (GTEx)	EpiXcan	0.998073	esophagus_gastroesophageal_junction	0.999981
4433	ENSG00000222019	URAHP	-0.116401	-0.0214083	0.907335	0.0289172	0.130005	1.01809e-06	8.10881e-06	4	7	4	B1	GI. esophagus, GE junction (GTEx)	EpiXcan	0.998073	esophagus_gastroesophageal_junction	0.999981
4434	ENSG00000182568	SATB1	0.116376	-0.00486044	0.907355	0.0241984	0.0179824	0.0749433	0.24148	14	47	18	B1	GI. esophagus, GE junction (GTEx)	EpiXcan	0.998073	esophagus_gastroesophageal_junction	0.999981
4435	ENSG00000139636	LMBR1L	0.116229	0.0732408	0.907471	0.00239482	0.0564247	0.00136791	0.00643966	3	5	4	B1	GI. esophagus, GE junction (GTEx)	EpiXcan	0.998073	esophagus_gastroesophageal_junction	0.999981
4436	ENSG00000171115	GIMAP8	0.116051	0.0140222	0.907612	0.0751388	0.0907212	5.8605e-05	0.000347463	30	34	34	B1	GI. esophagus, GE junction (GTEx)	EpiXcan	0.998073	esophagus_gastroesophageal_junction	0.999981
4437	ENSG00000146574	CCZ1B	0.116009	0.0171509	0.907645	0.127626	0.537379	6.77679e-34	7.0328e-32	64	83	83	B1	GI. esophagus, GE junction (GTEx)	EpiXcan	0.998073	esophagus_gastroesophageal_junction	0.999981
4438	ENSG00000149541	B3GAT3	-0.115924	-0.0428482	0.907713	0.0483066	0.110973	2.95103e-06	2.15895e-05	10	10	10	B1	GI. esophagus, GE junction (GTEx)	EpiXcan	0.998073	esophagus_gastroesophageal_junction	0.999981
4439	ENSG00000126746	ZNF384	0.115655	0.068322	0.907926	0.0178725	0.178865	4.43425e-09	4.9383e-08	14	17	17	B1	GI. esophagus, GE junction (GTEx)	EpiXcan	0.998073	esophagus_gastroesophageal_junction	0.999981
4440	ENSG00000037042	TUBG2	-0.115361	-0.0141476	0.908159	0.0375381	0.081473	9.72725e-05	0.00055556	29	37	34	B1	GI. esophagus, GE junction (GTEx)	EpiXcan	0.998073	esophagus_gastroesophageal_junction	0.999981
4441	ENSG00000197782	ZNF780A	0.115253	0.00703258	0.908245	0.105194	0.14297	2.2495e-07	1.98585e-06	14	17	17	B1	GI. esophagus, GE junction (GTEx)	EpiXcan	0.998073	esophagus_gastroesophageal_junction	0.999981
4442	ENSG00000156521	TYSND1	-0.115163	-0.0124629	0.908316	0.135792	0.0220697	0.0500808	0.170423	80	127	98	B1	GI. esophagus, GE junction (GTEx)	EpiXcan	0.998073	esophagus_gastroesophageal_junction	0.999981
4443	ENSG00000212978	AC016747.1	0.114816	0.0235909	0.908591	0.0184153	0.0746537	0.000277663	0.0014715	4	7	7	B1	GI. esophagus, GE junction (GTEx)	EpiXcan	0.998073	esophagus_gastroesophageal_junction	0.999981
4444	ENSG00000168159	RNF187	0.114755	0.0026878	0.908639	0.116933	0.0187695	0.0711829	0.231171	66	84	84	B1	GI. esophagus, GE junction (GTEx)	EpiXcan	0.998073	esophagus_gastroesophageal_junction	0.999981
4445	ENSG00000121716	PILRB	0.114526	0.00490887	0.908821	0.268257	0.543134	3.49578e-36	4.29613e-34	21	25	25	B1	GI. esophagus, GE junction (GTEx)	EpiXcan	0.998073	esophagus_gastroesophageal_junction	0.999981
4446	ENSG00000008988	RPS20	0.114326	0.02681	0.90898	0.0774037	0.0904102	5.12188e-05	0.000307181	42	49	49	B1	GI. esophagus, GE junction (GTEx)	EpiXcan	0.998073	esophagus_gastroesophageal_junction	0.999981
4447	ENSG00000161996	WDR90	-0.114082	-0.0287659	0.909173	0.0884307	0.157214	5.99384e-08	5.74375e-07	30	44	44	B1	GI. esophagus, GE junction (GTEx)	EpiXcan	0.998073	esophagus_gastroesophageal_junction	0.999981
4448	ENSG00000267796	LIN37	0.113914	0.0228153	0.909306	0.0147302	0.0169361	0.089224	0.2789	9	10	10	B1	GI. esophagus, GE junction (GTEx)	EpiXcan	0.998073	esophagus_gastroesophageal_junction	0.999981
4449	ENSG00000267350	RP1-178F10.3	-0.113911	-0.0298918	0.909308	0.0179392	0.0298505	0.0204819	0.0766634	8	9	9	B1	GI. esophagus, GE junction (GTEx)	EpiXcan	0.998073	esophagus_gastroesophageal_junction	0.999981
4450	ENSG00000255135	AP002360.2	0.113228	0.0383573	0.90985	0.149034	0.010842	0.17173	0.475858	63	76	73	B1	GI. esophagus, GE junction (GTEx)	EpiXcan	0.998073	esophagus_gastroesophageal_junction	0.999981
4451	ENSG00000196411	EPHB4	0.113203	0.0253898	0.90987	0.0133914	0.0110073	0.1692	0.470522	12	13	13	B1	GI. esophagus, GE junction (GTEx)	EpiXcan	0.998073	esophagus_gastroesophageal_junction	0.999981
4452	ENSG00000204792	LINC01291	0.112892	0.0062838	0.910116	0.0842711	0.699735	9.20179e-56	1.28917e-52	44	76	49	B1	GI. esophagus, GE junction (GTEx)	EpiXcan	0.998073	esophagus_gastroesophageal_junction	0.999981
4453	ENSG00000270820	AC016727.1	0.112694	-0.0805998	0.910273	0.0528256	0.0678188	0.000509894	0.00256964	33	62	40	B1	GI. esophagus, GE junction (GTEx)	EpiXcan	0.998073	esophagus_gastroesophageal_junction	0.999981
4454	ENSG00000139220	PPFIA2	0.112634	0.0245212	0.910321	0.0627324	0.0945664	3.82877e-05	0.000234445	75	92	92	B1	GI. esophagus, GE junction (GTEx)	EpiXcan	0.998073	esophagus_gastroesophageal_junction	0.999981
4455	ENSG00000047932	GOPC	-0.112573	-0.00915239	0.910369	0.119883	0.202441	3.37264e-10	4.3112e-09	23	29	29	B1	GI. esophagus, GE junction (GTEx)	EpiXcan	0.998073	esophagus_gastroesophageal_junction	0.999981
4456	ENSG00000040487	PQLC2	0.112571	-0.00902978	0.91037	0.0378112	0.119225	2.40012e-06	1.78386e-05	10	10	10	B1	GI. esophagus, GE junction (GTEx)	EpiXcan	0.998073	esophagus_gastroesophageal_junction	0.999981
4457	ENSG00000159352	PSMD4	-0.112221	-0.0216056	0.910648	0.00801303	0.0137616	0.117234	0.349383	6	9	8	B1	GI. esophagus, GE junction (GTEx)	EpiXcan	0.998073	esophagus_gastroesophageal_junction	0.999981
4458	ENSG00000245060	LINC00847	0.111979	0.0267525	0.91084	0.0344524	0.135726	2.09478e-07	1.85863e-06	36	51	51	B1	GI. esophagus, GE junction (GTEx)	EpiXcan	0.998073	esophagus_gastroesophageal_junction	0.999981
4459	ENSG00000196668	LINC00173	0.111922	0.0212111	0.910885	0.0615719	0.0651901	0.000511863	0.00257827	37	47	46	B1	GI. esophagus, GE junction (GTEx)	EpiXcan	0.998073	esophagus_gastroesophageal_junction	0.999981
4460	ENSG00000251364	AC107884.1	-0.111865	-0.00250592	0.91093	0.00849723	0.110395	3.62195e-06	2.60357e-05	12	19	17	B1	GI. esophagus, GE junction (GTEx)	EpiXcan	0.998073	esophagus_gastroesophageal_junction	0.999981
4461	ENSG00000105364	MRPL4	-0.111819	0.0116695	0.910967	0.0682664	0.0844983	9.09532e-05	0.000522449	14	15	15	B1	GI. esophagus, GE junction (GTEx)	EpiXcan	0.998073	esophagus_gastroesophageal_junction	0.999981
4462	ENSG00000129317	PUS7L	-0.111091	-0.0285231	0.911544	0.0915504	0.0513489	0.00222102	0.0100798	19	19	19	B1	GI. esophagus, GE junction (GTEx)	EpiXcan	0.998073	esophagus_gastroesophageal_junction	0.999981
4463	ENSG00000145777	TSLP	0.111077	0.0396103	0.911556	0.00602062	0.0167448	0.0823145	0.260911	9	28	11	B1	GI. esophagus, GE junction (GTEx)	EpiXcan	0.998073	esophagus_gastroesophageal_junction	0.999981
4464	ENSG00000184319	RPL23AP82	0.110623	0.0438929	0.911915	0.0118484	0.0697425	0.000432646	0.00221137	7	9	9	B1	GI. esophagus, GE junction (GTEx)	EpiXcan	0.998073	esophagus_gastroesophageal_junction	0.999981
4465	ENSG00000172986	GXYLT2	0.110142	0.0304158	0.912297	0.0119583	0.102874	1.23127e-05	8.1754e-05	11	13	13	B1	GI. esophagus, GE junction (GTEx)	EpiXcan	0.998073	esophagus_gastroesophageal_junction	0.999981
4466	ENSG00000130332	LSM7	-0.109844	-0.0229645	0.912533	0.0608903	0.133152	4.29982e-07	3.61804e-06	12	14	14	B1	GI. esophagus, GE junction (GTEx)	EpiXcan	0.998073	esophagus_gastroesophageal_junction	0.999981
4467	ENSG00000088340	FER1L4	0.109672	0.000200795	0.91267	0.088177	0.136913	3.7855e-07	3.20259e-06	29	50	34	B1	GI. esophagus, GE junction (GTEx)	EpiXcan	0.998073	esophagus_gastroesophageal_junction	0.999981
4468	ENSG00000143195	ILDR2	0.109223	0.0454057	0.913026	0.00347239	0.0429027	0.00576829	0.0242553	7	16	16	B1	GI. esophagus, GE junction (GTEx)	EpiXcan	0.998073	esophagus_gastroesophageal_junction	0.999981
4469	ENSG00000117877	CD3EAP	-0.109015	-0.0173945	0.91319	0.0369479	0.174388	5.88322e-09	6.4697e-08	9	13	13	B1	GI. esophagus, GE junction (GTEx)	EpiXcan	0.998073	esophagus_gastroesophageal_junction	0.999981
4470	ENSG00000165171	METTL27	0.108364	0.00590634	0.913707	0.349484	0.631018	2.55723e-44	7.46393e-42	33	41	39	B1	GI. esophagus, GE junction (GTEx)	EpiXcan	0.998073	esophagus_gastroesophageal_junction	0.999981
4471	ENSG00000180354	MTURN	-0.108166	-0.0270324	0.913864	0.0224689	0.0310227	0.0176076	0.0668154	3	3	3	B1	GI. esophagus, GE junction (GTEx)	EpiXcan	0.998073	esophagus_gastroesophageal_junction	0.999981
4472	ENSG00000205643	CDPF1	0.10795	0.00905965	0.914035	0.0360964	0.0479157	0.0037932	0.016458	19	21	21	B1	GI. esophagus, GE junction (GTEx)	EpiXcan	0.998073	esophagus_gastroesophageal_junction	0.999981
4473	ENSG00000257315	ZBED6	0.107894	0.0003456	0.91408	0.209849	0.0776099	0.000204955	0.00111166	87	107	106	B1	GI. esophagus, GE junction (GTEx)	EpiXcan	0.998073	esophagus_gastroesophageal_junction	0.999981
4474	ENSG00000162517	PEF1	0.107509	0.0271117	0.914385	0.0175835	0.074037	0.000260209	0.00138718	5	6	6	B1	GI. esophagus, GE junction (GTEx)	EpiXcan	0.998073	esophagus_gastroesophageal_junction	0.999981
4475	ENSG00000167555	ZNF528	0.107465	0.0212335	0.91442	0.0668223	0.295267	1.37334e-15	3.09332e-14	7	71	10	B1	GI. esophagus, GE junction (GTEx)	EpiXcan	0.998073	esophagus_gastroesophageal_junction	0.999981
4476	ENSG00000187049	TMEM216	0.107455	0.0315652	0.914428	0.0116497	0.0768036	0.000234676	0.0012626	6	6	6	B1	GI. esophagus, GE junction (GTEx)	EpiXcan	0.998073	esophagus_gastroesophageal_junction	0.999981
4477	ENSG00000154928	EPHB1	-0.107361	-0.00687366	0.914502	0.208494	0.48465	1.86826e-30	1.49567e-28	9	11	11	B1	GI. esophagus, GE junction (GTEx)	EpiXcan	0.998073	esophagus_gastroesophageal_junction	0.999981
4478	ENSG00000156261	CCT8	0.107361	0.00624598	0.914503	0.0507198	0.141147	1.67754e-07	1.51726e-06	11	14	14	B1	GI. esophagus, GE junction (GTEx)	EpiXcan	0.998073	esophagus_gastroesophageal_junction	0.999981
4479	ENSG00000197841	ZNF181	0.107059	0.0136295	0.914742	0.102585	0.234391	2.32332e-12	3.7981e-11	14	22	19	B1	GI. esophagus, GE junction (GTEx)	EpiXcan	0.998073	esophagus_gastroesophageal_junction	0.999981
4480	ENSG00000185485	SDHAP1	0.106988	0.00522258	0.914799	0.124289	0.246828	1.07748e-12	1.82532e-11	49	63	63	B1	GI. esophagus, GE junction (GTEx)	EpiXcan	0.998073	esophagus_gastroesophageal_junction	0.999981
4481	ENSG00000138785	INTS12	-0.106831	-0.00937867	0.914923	0.0623963	0.131319	4.44055e-07	3.73422e-06	24	26	26	B1	GI. esophagus, GE junction (GTEx)	EpiXcan	0.998073	esophagus_gastroesophageal_junction	0.999981
4482	ENSG00000256087	ZNF432	0.106663	0.00787213	0.915056	0.162822	0.110865	4.88918e-06	3.46471e-05	70	120	79	B1	GI. esophagus, GE junction (GTEx)	EpiXcan	0.998073	esophagus_gastroesophageal_junction	0.999981
4483	ENSG00000184206	GOLGA6L4	0.106424	0.0126905	0.915246	0.136994	0.435481	5.36419e-25	2.76295e-23	22	41	40	B1	GI. esophagus, GE junction (GTEx)	EpiXcan	0.998073	esophagus_gastroesophageal_junction	0.999981
4484	ENSG00000130695	CEP85	0.106306	0.0182824	0.915339	0.0193229	0.155905	2.8486e-08	2.83847e-07	8	19	10	B1	GI. esophagus, GE junction (GTEx)	EpiXcan	0.998073	esophagus_gastroesophageal_junction	0.999981
4485	ENSG00000165271	NOL6	-0.105964	-0.00921775	0.915611	0.25701	0.349808	4.49994e-19	1.38864e-17	29	57	35	B1	GI. esophagus, GE junction (GTEx)	EpiXcan	0.998073	esophagus_gastroesophageal_junction	0.999981
4486	ENSG00000273014	AC018645.2	-0.105595	-0.00657311	0.915904	0.135345	0.0866521	7.25675e-05	0.000423613	51	59	59	B1	GI. esophagus, GE junction (GTEx)	EpiXcan	0.998073	esophagus_gastroesophageal_junction	0.999981
4487	ENSG00000112290	WASF1	0.105589	-0.00619297	0.915909	0.0454029	0.0442886	0.00385724	0.0167151	34	45	40	B1	GI. esophagus, GE junction (GTEx)	EpiXcan	0.998073	esophagus_gastroesophageal_junction	0.999981
4488	ENSG00000069667	RORA	0.105451	0.016675	0.916018	0.0132432	0.0264543	0.032727	0.117025	16	24	24	B1	GI. esophagus, GE junction (GTEx)	EpiXcan	0.998073	esophagus_gastroesophageal_junction	0.999981
4489	ENSG00000213689	TREX1	-0.105183	-0.131393	0.916231	0.00600284	0.0274224	0.028075	0.102084	6	10	10	B1	GI. esophagus, GE junction (GTEx)	EpiXcan	0.998073	esophagus_gastroesophageal_junction	0.999981
4490	ENSG00000118785	SPP1	-0.104563	0.010348	0.916723	0.0849546	0.0497016	0.00197804	0.00904744	39	46	46	B1	GI. esophagus, GE junction (GTEx)	EpiXcan	0.998073	esophagus_gastroesophageal_junction	0.999981
4491	ENSG00000143621	ILF2	0.103983	0.0316501	0.917183	0.00980414	0.0618334	0.000936852	0.00451662	4	5	5	B1	GI. esophagus, GE junction (GTEx)	EpiXcan	0.998073	esophagus_gastroesophageal_junction	0.999981
4492	ENSG00000112877	CEP72	0.103875	-0.000506996	0.917268	0.106542	0.211507	8.57208e-11	1.17051e-09	17	23	23	B1	GI. esophagus, GE junction (GTEx)	EpiXcan	0.998073	esophagus_gastroesophageal_junction	0.999981
4493	ENSG00000141580	WDR45B	0.103851	0.0310375	0.917287	0.0306136	0.0995492	1.63528e-05	0.000106858	6	10	6	B1	GI. esophagus, GE junction (GTEx)	EpiXcan	0.998073	esophagus_gastroesophageal_junction	0.999981
4494	ENSG00000254470	AP5B1	-0.1036	-0.0359012	0.917487	0.0165891	0.0223447	0.0418895	0.145662	12	15	15	B1	GI. esophagus, GE junction (GTEx)	EpiXcan	0.998073	esophagus_gastroesophageal_junction	0.999981
4495	ENSG00000100294	MCAT	-0.103394	-0.0454411	0.91765	0.0316241	0.0545484	0.00124959	0.00590845	18	28	24	B1	GI. esophagus, GE junction (GTEx)	EpiXcan	0.998073	esophagus_gastroesophageal_junction	0.999981
4496	ENSG00000070476	ZXDC	-0.103075	-0.00855391	0.917903	0.0928225	0.183204	2.25224e-09	2.6273e-08	13	23	19	B1	GI. esophagus, GE junction (GTEx)	EpiXcan	0.998073	esophagus_gastroesophageal_junction	0.999981
4497	ENSG00000178234	GALNT11	0.102811	0.0927488	0.918113	0.0015282	0.0198487	0.0615031	0.203699	2	2	2	B1	GI. esophagus, GE junction (GTEx)	EpiXcan	0.998073	esophagus_gastroesophageal_junction	0.999981
4498	ENSG00000005075	POLR2J	-0.1026	-0.0254321	0.91828	0.0238736	0.126332	6.23312e-07	5.11576e-06	4	10	7	B1	GI. esophagus, GE junction (GTEx)	EpiXcan	0.998073	esophagus_gastroesophageal_junction	0.999981
4499	ENSG00000178229	ZNF543	0.102424	0.103998	0.91842	0.0314648	0.0157987	0.0910614	0.283946	22	31	31	B1	GI. esophagus, GE junction (GTEx)	EpiXcan	0.998073	esophagus_gastroesophageal_junction	0.999981
4500	ENSG00000113812	ACTR8	0.102376	-0.00767289	0.918459	0.0371113	0.0918593	2.36316e-05	0.000149945	20	22	22	B1	GI. esophagus, GE junction (GTEx)	EpiXcan	0.998073	esophagus_gastroesophageal_junction	0.999981
4501	ENSG00000152689	RASGRP3	-0.102348	-0.0255978	0.918481	0.0193507	0.0246159	0.0398378	0.139149	12	13	13	B1	GI. esophagus, GE junction (GTEx)	EpiXcan	0.998073	esophagus_gastroesophageal_junction	0.999981
4502	ENSG00000197535	MYO5A	0.102121	0.0112769	0.918661	0.0433431	0.0637593	0.000670354	0.00331509	12	45	15	B1	GI. esophagus, GE junction (GTEx)	EpiXcan	0.998073	esophagus_gastroesophageal_junction	0.999981
4503	ENSG00000112031	MTRF1L	-0.101638	-0.0052899	0.919044	0.356272	0.662993	1.44547e-49	7.23249e-47	10	13	13	B1	GI. esophagus, GE junction (GTEx)	EpiXcan	0.998073	esophagus_gastroesophageal_junction	0.999981
4504	ENSG00000082014	SMARCD3	0.101615	0.0361778	0.919062	0.010433	0.0164773	0.0869552	0.273332	6	7	7	B1	GI. esophagus, GE junction (GTEx)	EpiXcan	0.998073	esophagus_gastroesophageal_junction	0.999981
4505	ENSG00000011638	TMEM159	0.101543	-0.00808766	0.919119	0.042951	0.126056	1.23152e-06	9.69851e-06	6	19	7	B1	GI. esophagus, GE junction (GTEx)	EpiXcan	0.998073	esophagus_gastroesophageal_junction	0.999981
4506	ENSG00000166881	NEMP1	0.101474	0.00113036	0.919174	0.0852444	0.137277	1.2568e-07	1.15917e-06	10	51	12	B1	GI. esophagus, GE junction (GTEx)	EpiXcan	0.998073	esophagus_gastroesophageal_junction	0.999981
4507	ENSG00000167840	ZNF232	0.101303	0.0166246	0.91931	0.179964	0.20079	6.13246e-12	9.55681e-11	43	66	58	B1	GI. esophagus, GE junction (GTEx)	EpiXcan	0.998073	esophagus_gastroesophageal_junction	0.999981
4508	ENSG00000069943	PIGB	0.101244	0.00380528	0.919357	0.159864	0.402821	3.49675e-25	1.82117e-23	56	67	66	B1	GI. esophagus, GE junction (GTEx)	EpiXcan	0.998073	esophagus_gastroesophageal_junction	0.999981
4509	ENSG00000197056	ZMYM1	0.100986	0.0670974	0.919562	0.0300282	0.131766	8.22364e-07	6.60248e-06	43	74	54	B1	GI. esophagus, GE junction (GTEx)	EpiXcan	0.998073	esophagus_gastroesophageal_junction	0.999981
4510	ENSG00000196581	AJAP1	-0.100975	-0.0398461	0.919571	0.046957	0.0198752	0.0660323	0.217061	44	61	53	B1	GI. esophagus, GE junction (GTEx)	EpiXcan	0.998073	esophagus_gastroesophageal_junction	0.999981
4511	ENSG00000203666	EFCAB2	-0.100838	0.014785	0.919679	0.11175	0.180806	1.56518e-10	2.07849e-09	75	89	88	B1	GI. esophagus, GE junction (GTEx)	EpiXcan	0.998073	esophagus_gastroesophageal_junction	0.999981
4512	ENSG00000176531	PHLDB3	-0.100772	-0.0179243	0.919732	0.024582	0.0152358	0.0968772	0.2981	8	9	9	B1	GI. esophagus, GE junction (GTEx)	EpiXcan	0.998073	esophagus_gastroesophageal_junction	0.999981
4513	ENSG00000107614	TRDMT1	0.100322	0.0119285	0.920089	0.078778	0.187196	1.09301e-09	1.31896e-08	12	22	13	B1	GI. esophagus, GE junction (GTEx)	EpiXcan	0.998073	esophagus_gastroesophageal_junction	0.999981
4514	ENSG00000180917	CMTR2	0.100249	0.010291	0.920146	0.0856693	0.0197257	0.0633517	0.209083	38	44	44	B1	GI. esophagus, GE junction (GTEx)	EpiXcan	0.998073	esophagus_gastroesophageal_junction	0.999981
4515	ENSG00000146112	PPP1R18	-0.100078	0.031239	0.920282	0.0550631	0.0179386	0.0802483	0.255518	27	32	32	B1	GI. esophagus, GE junction (GTEx)	EpiXcan	0.998073	esophagus_gastroesophageal_junction	0.999981
4516	ENSG00000116237	ICMT	-0.100071	0.015557	0.920288	0.0550231	0.0634275	0.00052056	0.00261869	22	28	26	B1	GI. esophagus, GE junction (GTEx)	EpiXcan	0.998073	esophagus_gastroesophageal_junction	0.999981
4517	ENSG00000115107	STEAP3	0.0999823	0.00959529	0.920358	0.0602532	0.0434639	0.00365923	0.0159062	62	85	81	B1	GI. esophagus, GE junction (GTEx)	EpiXcan	0.998073	esophagus_gastroesophageal_junction	0.999981
4518	ENSG00000093217	XYLB	-0.099412	-0.0285232	0.920811	0.014183	0.0280397	0.028382	0.103014	4	35	4	B1	GI. esophagus, GE junction (GTEx)	EpiXcan	0.998073	esophagus_gastroesophageal_junction	0.999981
4519	ENSG00000126870	WDR60	0.0993236	-0.0110186	0.920881	0.299728	0.419969	3.87493e-24	1.78578e-22	75	92	92	B1	GI. esophagus, GE junction (GTEx)	EpiXcan	0.998073	esophagus_gastroesophageal_junction	0.999981
4520	ENSG00000231999	FLJ27354	0.0992818	-0.00801387	0.920914	0.014404	0.0192201	0.0674457	0.220774	15	19	19	B1	GI. esophagus, GE junction (GTEx)	EpiXcan	0.998073	esophagus_gastroesophageal_junction	0.999981
4521	ENSG00000182013	PNMA8A	-0.0991376	-0.00381806	0.921029	0.398083	0.590924	2.73299e-40	4.84673e-38	13	22	17	B1	GI. esophagus, GE junction (GTEx)	EpiXcan	0.998073	esophagus_gastroesophageal_junction	0.999981
4522	ENSG00000184557	SOCS3	-0.0989414	0.017761	0.921185	0.0366919	0.0388989	0.00765504	0.0313222	22	48	24	B1	GI. esophagus, GE junction (GTEx)	EpiXcan	0.998073	esophagus_gastroesophageal_junction	0.999981
4523	ENSG00000152942	RAD17	-0.098867	-0.0156449	0.921244	0.143246	0.211849	7.70444e-12	1.18876e-10	15	25	20	B1	GI. esophagus, GE junction (GTEx)	EpiXcan	0.998073	esophagus_gastroesophageal_junction	0.999981
4524	ENSG00000269430	LRRC3DN	-0.098756	-0.0302849	0.921332	0.0103318	0.0585309	0.0013375	0.00630072	5	8	8	B1	GI. esophagus, GE junction (GTEx)	EpiXcan	0.998073	esophagus_gastroesophageal_junction	0.999981
4525	ENSG00000115486	GGCX	-0.0982588	-0.0122433	0.921727	0.0511053	0.13758	4.51324e-07	3.79079e-06	8	14	8	B1	GI. esophagus, GE junction (GTEx)	EpiXcan	0.998073	esophagus_gastroesophageal_junction	0.999981
4526	ENSG00000186446	ZNF501	-0.0981222	0.000885387	0.921835	0.0365245	0.0395675	0.0088329	0.0357863	14	19	17	B1	GI. esophagus, GE junction (GTEx)	EpiXcan	0.998073	esophagus_gastroesophageal_junction	0.999981
4527	ENSG00000109445	ZNF330	0.0978989	0.0148422	0.922013	0.0625994	0.114298	2.86473e-06	2.1013e-05	7	10	10	B1	GI. esophagus, GE junction (GTEx)	EpiXcan	0.998073	esophagus_gastroesophageal_junction	0.999981
4528	ENSG00000180660	MAB21L1	-0.0976974	-0.0218756	0.922173	0.00501187	0.0119201	0.152353	0.432514	3	10	4	B1	GI. esophagus, GE junction (GTEx)	EpiXcan	0.998073	esophagus_gastroesophageal_junction	0.999981
4529	ENSG00000142197	DOPEY2	0.0976116	-0.0240836	0.922241	0.0410246	0.060102	0.00105468	0.00503274	7	8	8	B1	GI. esophagus, GE junction (GTEx)	EpiXcan	0.998073	esophagus_gastroesophageal_junction	0.999981
4530	ENSG00000167526	RPL13	-0.0976021	-0.0881346	0.922248	0.0189433	0.0216494	0.054501	0.183152	11	28	22	B1	GI. esophagus, GE junction (GTEx)	EpiXcan	0.998073	esophagus_gastroesophageal_junction	0.999981
4531	ENSG00000137601	NEK1	0.0975019	0.00770587	0.922328	0.0279726	0.172222	9.5458e-09	1.01778e-07	5	8	8	B1	GI. esophagus, GE junction (GTEx)	EpiXcan	0.998073	esophagus_gastroesophageal_junction	0.999981
4532	ENSG00000171045	TSNARE1	-0.0974544	-0.0105829	0.922366	0.104292	0.223123	1.17972e-11	1.78873e-10	26	28	28	B1	GI. esophagus, GE junction (GTEx)	EpiXcan	0.998073	esophagus_gastroesophageal_junction	0.999981
4533	ENSG00000005189	REXO5	-0.096779	-0.0814397	0.922902	0.00583036	0.0133333	0.121497	0.360097	5	5	5	B1	GI. esophagus, GE junction (GTEx)	EpiXcan	0.998073	esophagus_gastroesophageal_junction	0.999981
4534	ENSG00000151458	ANKRD50	-0.0966226	0.0301998	0.923026	0.136986	0.080353	0.000138901	0.000772838	100	125	124	B1	GI. esophagus, GE junction (GTEx)	EpiXcan	0.998073	esophagus_gastroesophageal_junction	0.999981
4535	ENSG00000215146	BX322639.1	0.0964351	0.00464775	0.923175	0.296051	0.443646	3.09002e-26	1.74561e-24	11	11	11	B1	GI. esophagus, GE junction (GTEx)	EpiXcan	0.998073	esophagus_gastroesophageal_junction	0.999981
4536	ENSG00000063854	HAGH	0.096237	0.0100081	0.923332	0.121107	0.256965	2.29425e-13	4.24042e-12	11	15	13	B1	GI. esophagus, GE junction (GTEx)	EpiXcan	0.998073	esophagus_gastroesophageal_junction	0.999981
4537	ENSG00000099330	OCEL1	0.0956505	0.00104417	0.923798	0.0664057	0.144648	1.29711e-07	1.19399e-06	28	59	32	B1	GI. esophagus, GE junction (GTEx)	EpiXcan	0.998073	esophagus_gastroesophageal_junction	0.999981
4538	ENSG00000183323	CCDC125	0.0956224	0.0212583	0.92382	0.06582	0.152414	7.10214e-08	6.74583e-07	8	15	9	B1	GI. esophagus, GE junction (GTEx)	EpiXcan	0.998073	esophagus_gastroesophageal_junction	0.999981
4539	ENSG00000149179	C11orf49	0.0954189	0.0977917	0.923982	0.000743571	0.0161704	0.0926926	0.287879	3	5	5	B1	GI. esophagus, GE junction (GTEx)	EpiXcan	0.998073	esophagus_gastroesophageal_junction	0.999981
4540	ENSG00000104886	PLEKHJ1	0.0954044	0.000462565	0.923994	0.0586673	0.099641	2.18973e-05	0.000139891	20	30	28	B1	GI. esophagus, GE junction (GTEx)	EpiXcan	0.998073	esophagus_gastroesophageal_junction	0.999981
4541	ENSG00000087274	ADD1	0.0952539	0.0113226	0.924113	0.0105761	0.0104902	0.184321	0.503575	8	12	12	B1	GI. esophagus, GE junction (GTEx)	EpiXcan	0.998073	esophagus_gastroesophageal_junction	0.999981
4542	ENSG00000158669	GPAT4	0.0951862	0.00311071	0.924167	0.0779514	0.0265241	0.0330438	0.117947	40	48	48	B1	GI. esophagus, GE junction (GTEx)	EpiXcan	0.998073	esophagus_gastroesophageal_junction	0.999981
4543	ENSG00000166016	ABTB2	0.0949917	0.000523948	0.924321	0.0120911	0.0281446	0.0273774	0.0999108	10	10	10	B1	GI. esophagus, GE junction (GTEx)	EpiXcan	0.998073	esophagus_gastroesophageal_junction	0.999981
4544	ENSG00000131634	TMEM204	0.0946895	0.00439679	0.924561	0.047039	0.0873286	5.34208e-05	0.000319431	14	19	19	B1	GI. esophagus, GE junction (GTEx)	EpiXcan	0.998073	esophagus_gastroesophageal_junction	0.999981
4545	ENSG00000176273	SLC35G1	0.0946443	-0.0160939	0.924597	0.0828432	0.139159	2.36096e-07	2.07379e-06	40	42	42	B1	GI. esophagus, GE junction (GTEx)	EpiXcan	0.998073	esophagus_gastroesophageal_junction	0.999981
4546	ENSG00000173327	MAP3K11	0.0944807	0.0185609	0.924727	0.0333627	0.313057	9.96301e-17	2.47925e-15	6	13	13	B1	GI. esophagus, GE junction (GTEx)	EpiXcan	0.998073	esophagus_gastroesophageal_junction	0.999981
4547	ENSG00000112078	KCTD20	-0.0942463	-0.0315006	0.924914	0.00640725	0.0506217	0.00258433	0.0115972	6	9	9	B1	GI. esophagus, GE junction (GTEx)	EpiXcan	0.998073	esophagus_gastroesophageal_junction	0.999981
4548	ENSG00000104936	DMPK	-0.0942207	-0.0351645	0.924934	0.0241632	0.0100813	0.189156	0.512917	18	20	20	B1	GI. esophagus, GE junction (GTEx)	EpiXcan	0.998073	esophagus_gastroesophageal_junction	0.999981
4549	ENSG00000104081	BMF	0.0936468	0.0217632	0.92539	0.0142081	0.0602432	0.000939334	0.00452391	2	2	2	B1	GI. esophagus, GE junction (GTEx)	EpiXcan	0.998073	esophagus_gastroesophageal_junction	0.999981
4550	ENSG00000184465	WDR27	-0.0935484	0.000898312	0.925468	0.0666352	0.092604	2.378e-05	0.000150682	32	40	40	B1	GI. esophagus, GE junction (GTEx)	EpiXcan	0.998073	esophagus_gastroesophageal_junction	0.999981
4551	ENSG00000248144	ADH1C	0.0932075	0.0215123	0.925739	0.027694	0.021046	0.0546745	0.18369	30	47	35	B1	GI. esophagus, GE junction (GTEx)	EpiXcan	0.998073	esophagus_gastroesophageal_junction	0.999981
4552	ENSG00000169750	RAC3	-0.0929936	-0.0323001	0.925909	0.00747777	0.029123	0.0246251	0.0908606	5	9	6	B1	GI. esophagus, GE junction (GTEx)	EpiXcan	0.998073	esophagus_gastroesophageal_junction	0.999981
4553	ENSG00000204463	BAG6	-0.0926466	-0.0123981	0.926184	0.121318	0.252037	5.75763e-13	1.01337e-11	25	28	28	B1	GI. esophagus, GE junction (GTEx)	EpiXcan	0.998073	esophagus_gastroesophageal_junction	0.999981
4554	ENSG00000229980	TOB1-AS1	-0.0921552	-0.00140258	0.926575	0.17138	0.245705	2.1925e-12	3.60952e-11	31	40	38	B1	GI. esophagus, GE junction (GTEx)	EpiXcan	0.998073	esophagus_gastroesophageal_junction	0.999981
4555	ENSG00000006282	SPATA20	-0.0920853	-0.00628705	0.92663	0.305021	0.593684	1.13689e-40	2.15241e-38	25	28	28	B1	GI. esophagus, GE junction (GTEx)	EpiXcan	0.998073	esophagus_gastroesophageal_junction	0.999981
4556	ENSG00000204410	MSH5	-0.0915592	-0.0203425	0.927048	0.0311133	0.0697476	0.000401835	0.00207127	22	27	27	B1	GI. esophagus, GE junction (GTEx)	EpiXcan	0.998073	esophagus_gastroesophageal_junction	0.999981
4557	ENSG00000174915	PTDSS2	0.0912571	0.0117668	0.927288	0.161977	0.254334	5.42994e-13	9.569e-12	32	38	38	B1	GI. esophagus, GE junction (GTEx)	EpiXcan	0.998073	esophagus_gastroesophageal_junction	0.999981
4558	ENSG00000178149	DALRD3	0.091126	0.000803339	0.927392	0.133615	0.167446	1.02687e-08	1.08659e-07	28	34	34	B1	GI. esophagus, GE junction (GTEx)	EpiXcan	0.998073	esophagus_gastroesophageal_junction	0.999981
4559	ENSG00000164306	PRIMPOL	0.0901584	0.00402635	0.928161	0.0520713	0.110561	4.47675e-06	3.18857e-05	28	31	31	B1	GI. esophagus, GE junction (GTEx)	EpiXcan	0.998073	esophagus_gastroesophageal_junction	0.999981
4560	ENSG00000259891	AC107375.1	0.090021	0.0188911	0.928271	0.054353	0.0417566	0.00748435	0.0306865	27	33	33	B1	GI. esophagus, GE junction (GTEx)	EpiXcan	0.998073	esophagus_gastroesophageal_junction	0.999981
4561	ENSG00000138459	SLC35A5	-0.089611	-0.0383916	0.928596	0.0247212	0.0881263	5.74145e-05	0.000341127	22	26	26	B1	GI. esophagus, GE junction (GTEx)	EpiXcan	0.998073	esophagus_gastroesophageal_junction	0.999981
4562	ENSG00000114021	NIT2	0.08943	0.00920609	0.92874	0.0629905	0.0989665	2.29443e-05	0.000145848	12	13	13	B1	GI. esophagus, GE junction (GTEx)	EpiXcan	0.998073	esophagus_gastroesophageal_junction	0.999981
4563	ENSG00000021826	CPS1	0.0894244	0.0286833	0.928745	0.039028	0.0228533	0.046975	0.161203	20	30	22	B1	GI. esophagus, GE junction (GTEx)	EpiXcan	0.998073	esophagus_gastroesophageal_junction	0.999981
4564	ENSG00000113318	MSH3	0.0894222	0.00669339	0.928746	0.122838	0.190913	2.67155e-10	3.4528e-09	16	19	19	B1	GI. esophagus, GE junction (GTEx)	EpiXcan	0.998073	esophagus_gastroesophageal_junction	0.999981
4565	ENSG00000122952	ZWINT	-0.0890621	0.0242186	0.929033	0.0306073	0.120717	2.90264e-06	2.12579e-05	32	42	42	B1	GI. esophagus, GE junction (GTEx)	EpiXcan	0.998073	esophagus_gastroesophageal_junction	0.999981
4566	ENSG00000084674	APOB	-0.0890046	-0.0197542	0.929078	0.0279699	0.0267538	0.0236818	0.0877264	12	14	12	B1	GI. esophagus, GE junction (GTEx)	EpiXcan	0.998073	esophagus_gastroesophageal_junction	0.999981
4567	ENSG00000161036	LRWD1	0.0889735	0.0315329	0.929103	0.0147564	0.0831313	8.42932e-05	0.000487592	6	8	8	B1	GI. esophagus, GE junction (GTEx)	EpiXcan	0.998073	esophagus_gastroesophageal_junction	0.999981
4568	ENSG00000137513	NARS2	0.0888909	0.00450801	0.929169	0.0933185	0.312787	2.23795e-18	6.50491e-17	14	17	17	B1	GI. esophagus, GE junction (GTEx)	EpiXcan	0.998073	esophagus_gastroesophageal_junction	0.999981
4569	ENSG00000245498	AP000866.1	0.0886564	0.00969695	0.929355	0.0743901	0.0742858	0.000298178	0.00157107	34	89	40	B1	GI. esophagus, GE junction (GTEx)	EpiXcan	0.998073	esophagus_gastroesophageal_junction	0.999981
4570	ENSG00000197958	RPL12	-0.0884885	-0.0160158	0.929488	0.0210741	0.224177	2.78413e-11	4.04623e-10	23	34	33	B1	GI. esophagus, GE junction (GTEx)	EpiXcan	0.998073	esophagus_gastroesophageal_junction	0.999981
4571	ENSG00000189136	UBE2Q2P1	0.0884752	0.0110875	0.929499	0.0634492	0.065045	0.000646682	0.00320822	22	34	31	B1	GI. esophagus, GE junction (GTEx)	EpiXcan	0.998073	esophagus_gastroesophageal_junction	0.999981
4572	ENSG00000131023	LATS1	0.0884316	-0.00708418	0.929534	0.0180524	0.0441533	0.00558477	0.0235599	23	32	32	B1	GI. esophagus, GE junction (GTEx)	EpiXcan	0.998073	esophagus_gastroesophageal_junction	0.999981
4573	ENSG00000116729	WLS	-0.08832	-0.0110952	0.929622	0.0935618	0.0126264	0.138017	0.40017	50	57	57	B1	GI. esophagus, GE junction (GTEx)	EpiXcan	0.998073	esophagus_gastroesophageal_junction	0.999981
4574	ENSG00000128805	ARHGAP22	-0.0882556	-0.0378894	0.929674	0.0585737	0.042791	0.00638424	0.0266438	39	74	50	B1	GI. esophagus, GE junction (GTEx)	EpiXcan	0.998073	esophagus_gastroesophageal_junction	0.999981
4575	ENSG00000180867	PDIA3P1	-0.088087	-0.0176336	0.929808	0.0102525	0.0102621	0.166551	0.464539	14	24	23	B1	GI. esophagus, GE junction (GTEx)	EpiXcan	0.998073	esophagus_gastroesophageal_junction	0.999981
4576	ENSG00000185437	SH3BGR	0.0880861	0.0269681	0.929808	0.0658535	0.189798	1.18185e-09	1.42004e-08	47	57	57	B1	GI. esophagus, GE junction (GTEx)	EpiXcan	0.998073	esophagus_gastroesophageal_junction	0.999981
4577	ENSG00000115419	GLS	0.0879199	0.0390216	0.92994	0.0385231	0.0489982	0.0030765	0.0136011	24	41	28	B1	GI. esophagus, GE junction (GTEx)	EpiXcan	0.998073	esophagus_gastroesophageal_junction	0.999981
4578	ENSG00000092607	TBX15	-0.0877684	0.0172852	0.930061	0.0560626	0.0460423	0.00376708	0.0163497	23	36	27	B1	GI. esophagus, GE junction (GTEx)	EpiXcan	0.998073	esophagus_gastroesophageal_junction	0.999981
4579	ENSG00000163072	NOSTRIN	-0.0877153	-0.0369718	0.930103	0.0525393	0.051558	0.00262664	0.0117569	23	24	24	B1	GI. esophagus, GE junction (GTEx)	EpiXcan	0.998073	esophagus_gastroesophageal_junction	0.999981
4580	ENSG00000171813	PWWP2B	0.0875	0.0426467	0.930274	0.0318902	0.0217434	0.0544114	0.182894	20	23	23	B1	GI. esophagus, GE junction (GTEx)	EpiXcan	0.998073	esophagus_gastroesophageal_junction	0.999981
4581	ENSG00000071967	CYBRD1	-0.087426	-0.00561558	0.930333	0.253151	0.356225	4.34055e-20	1.47261e-18	46	54	54	B1	GI. esophagus, GE junction (GTEx)	EpiXcan	0.998073	esophagus_gastroesophageal_junction	0.999981
4582	ENSG00000101190	TCFL5	0.0873153	0.00586089	0.930421	0.0960434	0.0844161	8.13903e-05	0.000471969	37	94	48	B1	GI. esophagus, GE junction (GTEx)	EpiXcan	0.998073	esophagus_gastroesophageal_junction	0.999981
4583	ENSG00000084092	NOA1	0.0872414	0.0110103	0.93048	0.044349	0.0537865	0.0019229	0.00881249	11	18	13	B1	GI. esophagus, GE junction (GTEx)	EpiXcan	0.998073	esophagus_gastroesophageal_junction	0.999981
4584	ENSG00000128709	HOXD9	-0.0871336	-0.0494241	0.930565	0.0189393	0.023813	0.0418045	0.145471	14	18	16	B1	GI. esophagus, GE junction (GTEx)	EpiXcan	0.998073	esophagus_gastroesophageal_junction	0.999981
4585	ENSG00000250479	CHCHD10	-0.0869593	-0.01134	0.930704	0.0715963	0.0595853	0.000995994	0.00477709	32	41	41	B1	GI. esophagus, GE junction (GTEx)	EpiXcan	0.998073	esophagus_gastroesophageal_junction	0.999981
4586	ENSG00000115687	PASK	-0.0865275	-0.0363521	0.931047	0.0203721	0.0673816	0.00048439	0.00244993	7	8	8	B1	GI. esophagus, GE junction (GTEx)	EpiXcan	0.998073	esophagus_gastroesophageal_junction	0.999981
4587	ENSG00000229852	AC019205.2	0.0864827	0.0636638	0.931083	0.0156535	0.0185898	0.07195	0.232907	10	11	11	B1	GI. esophagus, GE junction (GTEx)	EpiXcan	0.998073	esophagus_gastroesophageal_junction	0.999981
4588	ENSG00000198730	CTR9	-0.0863059	-0.0336645	0.931223	0.00820455	0.0173313	0.0822297	0.26076	5	17	6	B1	GI. esophagus, GE junction (GTEx)	EpiXcan	0.998073	esophagus_gastroesophageal_junction	0.999981
4589	ENSG00000269352	PTOV1-AS2	0.0861622	0.0235467	0.931337	0.0374738	0.121659	1.88212e-06	1.43229e-05	13	18	18	B1	GI. esophagus, GE junction (GTEx)	EpiXcan	0.998073	esophagus_gastroesophageal_junction	0.999981
4590	ENSG00000103932	RPAP1	0.0858401	0.00507903	0.931594	0.0570265	0.255336	4.55024e-13	8.05927e-12	23	31	29	B1	GI. esophagus, GE junction (GTEx)	EpiXcan	0.998073	esophagus_gastroesophageal_junction	0.999981
4591	ENSG00000183386	FHL3	-0.0858297	-0.0263375	0.931602	0.0670528	0.129045	5.64666e-07	4.68382e-06	15	17	17	B1	GI. esophagus, GE junction (GTEx)	EpiXcan	0.998073	esophagus_gastroesophageal_junction	0.999981
4592	ENSG00000140319	SRP14	-0.0858019	-0.0349296	0.931624	0.00646168	0.0692925	0.000448219	0.0022868	6	19	11	B1	GI. esophagus, GE junction (GTEx)	EpiXcan	0.998073	esophagus_gastroesophageal_junction	0.999981
4593	ENSG00000224877	NDUFAF8	-0.0854497	-0.032963	0.931904	0.00575285	0.0112545	0.157422	0.444116	2	3	3	B1	GI. esophagus, GE junction (GTEx)	EpiXcan	0.998073	esophagus_gastroesophageal_junction	0.999981
4594	ENSG00000153113	CAST	0.0846875	0.000347219	0.93251	0.0965397	0.369593	1.91053e-20	6.70841e-19	36	48	43	B1	GI. esophagus, GE junction (GTEx)	EpiXcan	0.998073	esophagus_gastroesophageal_junction	0.999981
4595	ENSG00000179344	HLA-DQB1	-0.0846534	-0.00580137	0.932537	0.308302	0.603076	2.43363e-42	5.58936e-40	15	93	18	B1	GI. esophagus, GE junction (GTEx)	EpiXcan	0.998073	esophagus_gastroesophageal_junction	0.999981
4596	ENSG00000166927	MS4A7	-0.0844308	-0.00875372	0.932714	0.0821935	0.153748	4.73938e-08	4.62709e-07	34	38	38	B1	GI. esophagus, GE junction (GTEx)	EpiXcan	0.998073	esophagus_gastroesophageal_junction	0.999981
4597	ENSG00000165934	CPSF2	0.0837985	0.0125683	0.933217	0.0524186	0.13769	3.69251e-07	3.13148e-06	24	27	27	B1	GI. esophagus, GE junction (GTEx)	EpiXcan	0.998073	esophagus_gastroesophageal_junction	0.999981
4598	ENSG00000057608	GDI2	-0.0837477	-0.0200506	0.933257	0.016588	0.181907	3.40915e-09	3.8768e-08	2	3	3	B1	GI. esophagus, GE junction (GTEx)	EpiXcan	0.998073	esophagus_gastroesophageal_junction	0.999981
4599	ENSG00000176472	ZNF575	0.0837194	0.00606507	0.93328	0.0675291	0.14362	2.64875e-07	2.31209e-06	21	26	26	B1	GI. esophagus, GE junction (GTEx)	EpiXcan	0.998073	esophagus_gastroesophageal_junction	0.999981
4600	ENSG00000137221	TJAP1	0.083472	0.00764428	0.933476	0.178878	0.0814921	7.60925e-05	0.000442163	64	78	76	B1	GI. esophagus, GE junction (GTEx)	EpiXcan	0.998073	esophagus_gastroesophageal_junction	0.999981
4601	ENSG00000261188	Z95115.1	-0.0834557	-0.00636875	0.933489	0.303956	0.0889311	5.68028e-05	0.000337923	137	179	175	B1	GI. esophagus, GE junction (GTEx)	EpiXcan	0.998073	esophagus_gastroesophageal_junction	0.999981
4602	ENSG00000204934	ATP6V0E2-AS1	0.0834154	0.0138006	0.933521	0.216031	0.248272	3.1454e-13	5.67875e-12	44	56	56	B1	GI. esophagus, GE junction (GTEx)	EpiXcan	0.998073	esophagus_gastroesophageal_junction	0.999981
4603	ENSG00000255182	AC084125.2	-0.083268	-0.0193338	0.933638	0.0225701	0.0155734	0.104154	0.316874	7	10	10	B1	GI. esophagus, GE junction (GTEx)	EpiXcan	0.998073	esophagus_gastroesophageal_junction	0.999981
4604	ENSG00000204946	ZNF783	0.0832365	0.0247676	0.933663	0.0380519	0.0842158	9.9064e-05	0.000564641	34	37	37	B1	GI. esophagus, GE junction (GTEx)	EpiXcan	0.998073	esophagus_gastroesophageal_junction	0.999981
4605	ENSG00000272871	AL159169.2	-0.0832026	-0.0136379	0.93369	0.111086	0.121912	1.93138e-06	1.465e-05	27	34	34	B1	GI. esophagus, GE junction (GTEx)	EpiXcan	0.998073	esophagus_gastroesophageal_junction	0.999981
4606	ENSG00000136874	STX17	-0.0824223	-0.0336233	0.934311	0.000929012	0.0143091	0.115854	0.34571	4	5	5	B1	GI. esophagus, GE junction (GTEx)	EpiXcan	0.998073	esophagus_gastroesophageal_junction	0.999981
4607	ENSG00000133243	BTBD2	-0.0821968	0.00552525	0.93449	0.0478296	0.107568	8.12462e-06	5.54167e-05	32	39	39	B1	GI. esophagus, GE junction (GTEx)	EpiXcan	0.998073	esophagus_gastroesophageal_junction	0.999981
4608	ENSG00000186472	PCLO	0.0821189	0.00248931	0.934552	0.0294631	0.0173765	0.083664	0.264411	36	43	43	B1	GI. esophagus, GE junction (GTEx)	EpiXcan	0.998073	esophagus_gastroesophageal_junction	0.999981
4609	ENSG00000126934	MAP2K2	0.0815445	0.0169403	0.935009	0.0181993	0.0175987	0.0795484	0.253577	18	27	26	B1	GI. esophagus, GE junction (GTEx)	EpiXcan	0.998073	esophagus_gastroesophageal_junction	0.999981
4610	ENSG00000122550	KLHL7	-0.0808755	-0.0182198	0.935541	0.0169834	0.0342419	0.0135247	0.0525897	2	2	2	B1	GI. esophagus, GE junction (GTEx)	EpiXcan	0.998073	esophagus_gastroesophageal_junction	0.999981
4611	ENSG00000189184	PCDH18	0.0802624	0.0202158	0.936029	0.107421	0.0824826	0.000128184	0.000718056	69	86	86	B1	GI. esophagus, GE junction (GTEx)	EpiXcan	0.998073	esophagus_gastroesophageal_junction	0.999981
4612	ENSG00000188818	ZDHHC11	0.080221	0.0612937	0.936062	0.0103533	0.0688289	0.000319959	0.001677	9	52	14	B1	GI. esophagus, GE junction (GTEx)	EpiXcan	0.998073	esophagus_gastroesophageal_junction	0.999981
4613	ENSG00000145041	DCAF1	-0.0802023	-0.000269858	0.936076	0.0522446	0.0484826	0.00341557	0.0149725	24	31	31	B1	GI. esophagus, GE junction (GTEx)	EpiXcan	0.998073	esophagus_gastroesophageal_junction	0.999981
4614	ENSG00000114796	KLHL24	-0.0801462	-0.0254385	0.936121	0.0124987	0.0651802	0.000391733	0.00202441	11	13	13	B1	GI. esophagus, GE junction (GTEx)	EpiXcan	0.998073	esophagus_gastroesophageal_junction	0.999981
4615	ENSG00000135722	FBXL8	-0.0800947	-0.0179942	0.936162	0.0172963	0.0231175	0.046546	0.15987	6	7	7	B1	GI. esophagus, GE junction (GTEx)	EpiXcan	0.998073	esophagus_gastroesophageal_junction	0.999981
4616	ENSG00000138801	PAPSS1	0.0797194	-0.00471234	0.93646	0.111008	0.0859047	7.64513e-05	0.000444064	61	74	74	B1	GI. esophagus, GE junction (GTEx)	EpiXcan	0.998073	esophagus_gastroesophageal_junction	0.999981
4617	ENSG00000141458	NPC1	-0.0794471	-0.0119022	0.936677	0.0431603	0.159863	3.74695e-08	3.68903e-07	7	10	10	B1	GI. esophagus, GE junction (GTEx)	EpiXcan	0.998073	esophagus_gastroesophageal_junction	0.999981
4618	ENSG00000153558	FBXL2	0.0790478	0.0401305	0.936995	0.0200145	0.0611252	0.00103513	0.00495126	7	9	9	B1	GI. esophagus, GE junction (GTEx)	EpiXcan	0.998073	esophagus_gastroesophageal_junction	0.999981
4619	ENSG00000090263	MRPS33	-0.0789229	-0.0196932	0.937094	0.0396209	0.123661	2.13751e-06	1.60657e-05	8	10	9	B1	GI. esophagus, GE junction (GTEx)	EpiXcan	0.998073	esophagus_gastroesophageal_junction	0.999981
4620	ENSG00000186281	GPAT2	-0.0788739	0.0176026	0.937133	0.0822061	0.158681	1.85534e-08	1.90427e-07	11	15	15	B1	GI. esophagus, GE junction (GTEx)	EpiXcan	0.998073	esophagus_gastroesophageal_junction	0.999981
4621	ENSG00000226479	TMEM185B	-0.0788472	-0.0120275	0.937154	0.0297768	0.112115	4.11947e-06	2.94608e-05	8	8	8	B1	GI. esophagus, GE junction (GTEx)	EpiXcan	0.998073	esophagus_gastroesophageal_junction	0.999981
4622	ENSG00000022567	SLC45A4	-0.0787132	-0.0266744	0.937261	0.0129798	0.0359406	0.0101027	0.0404974	5	51	5	B1	GI. esophagus, GE junction (GTEx)	EpiXcan	0.998073	esophagus_gastroesophageal_junction	0.999981
4623	ENSG00000145365	TIFA	-0.0783903	-0.041975	0.937518	0.00773784	0.0259899	0.0332109	0.118436	4	13	5	B1	GI. esophagus, GE junction (GTEx)	EpiXcan	0.998073	esophagus_gastroesophageal_junction	0.999981
4624	ENSG00000204316	MRPL38	0.078347	0.0481055	0.937552	0.0146642	0.0325748	0.0171382	0.0652638	7	8	8	B1	GI. esophagus, GE junction (GTEx)	EpiXcan	0.998073	esophagus_gastroesophageal_junction	0.999981
4625	ENSG00000112936	C7	0.0781904	0.037513	0.937677	0.077081	0.0461982	0.00293404	0.0130082	33	39	37	B1	GI. esophagus, GE junction (GTEx)	EpiXcan	0.998073	esophagus_gastroesophageal_junction	0.999981
4626	ENSG00000250208	FZD10-AS1	0.0777836	0.0288779	0.938	0.00759895	0.0111887	0.170305	0.472939	12	20	13	B1	GI. esophagus, GE junction (GTEx)	EpiXcan	0.998073	esophagus_gastroesophageal_junction	0.999981
4627	ENSG00000118514	ALDH8A1	0.0777573	0.00604748	0.938021	0.237718	0.531269	5.1286e-34	5.45696e-32	17	22	22	B1	GI. esophagus, GE junction (GTEx)	EpiXcan	0.998073	esophagus_gastroesophageal_junction	0.999981
4628	ENSG00000240038	AMY2B	0.076936	-0.00968325	0.938674	0.112904	0.0685635	0.000382676	0.00198199	51	63	61	B1	GI. esophagus, GE junction (GTEx)	EpiXcan	0.998073	esophagus_gastroesophageal_junction	0.999981
4629	ENSG00000161904	LEMD2	-0.0766042	-0.0165851	0.938938	0.00936413	0.0771337	0.00020349	0.00110414	6	29	8	B1	GI. esophagus, GE junction (GTEx)	EpiXcan	0.998073	esophagus_gastroesophageal_junction	0.999981
4630	ENSG00000144645	OSBPL10	-0.0762031	-0.0362928	0.939258	0.0184989	0.0891425	5.49579e-05	0.000327922	11	12	12	B1	GI. esophagus, GE junction (GTEx)	EpiXcan	0.998073	esophagus_gastroesophageal_junction	0.999981
4631	ENSG00000119321	FKBP15	0.0758653	0.000963565	0.939526	0.111092	0.0620997	0.000916243	0.00442946	52	62	62	B1	GI. esophagus, GE junction (GTEx)	EpiXcan	0.998073	esophagus_gastroesophageal_junction	0.999981
4632	ENSG00000075407	ZNF37A	0.0757382	0.0181658	0.939627	0.00195183	0.0521171	0.00160023	0.00744823	3	11	6	B1	GI. esophagus, GE junction (GTEx)	EpiXcan	0.998073	esophagus_gastroesophageal_junction	0.999981
4633	ENSG00000175826	CTDNEP1	0.0754721	0.0244293	0.939839	0.00655582	0.0309763	0.0195863	0.0735865	2	2	2	B1	GI. esophagus, GE junction (GTEx)	EpiXcan	0.998073	esophagus_gastroesophageal_junction	0.999981
4634	ENSG00000204520	MICA	0.0754103	0.00186061	0.939888	0.213587	0.537951	6.77365e-34	7.0328e-32	45	54	53	B1	GI. esophagus, GE junction (GTEx)	EpiXcan	0.998073	esophagus_gastroesophageal_junction	0.999981
4635	ENSG00000129347	KRI1	-0.0748733	-0.018055	0.940316	0.0699933	0.277796	2.43745e-14	4.94192e-13	25	35	35	B1	GI. esophagus, GE junction (GTEx)	EpiXcan	0.998073	esophagus_gastroesophageal_junction	0.999981
4636	ENSG00000270091	AC015726.1	-0.074659	-0.0367813	0.940486	0.0198245	0.0421804	0.00566747	0.0238657	12	13	13	B1	GI. esophagus, GE junction (GTEx)	EpiXcan	0.998073	esophagus_gastroesophageal_junction	0.999981
4637	ENSG00000186184	POLR1D	-0.0745829	0.00010133	0.940547	0.240737	0.215724	9.8219e-12	1.50388e-10	34	39	39	B1	GI. esophagus, GE junction (GTEx)	EpiXcan	0.998073	esophagus_gastroesophageal_junction	0.999981
4638	ENSG00000107372	ZFAND5	0.0745205	0.019713	0.940596	0.0127493	0.06234	0.000702216	0.00345558	4	5	5	B1	GI. esophagus, GE junction (GTEx)	EpiXcan	0.998073	esophagus_gastroesophageal_junction	0.999981
4639	ENSG00000108469	RECQL5	0.0743288	0.00527269	0.940749	0.0408034	0.100528	2.21226e-05	0.000141009	19	34	22	B1	GI. esophagus, GE junction (GTEx)	EpiXcan	0.998073	esophagus_gastroesophageal_junction	0.999981
4640	ENSG00000234745	HLA-B	-0.0742675	-0.0135846	0.940798	0.373033	0.137389	2.87731e-07	2.4945e-06	95	132	117	B1	GI. esophagus, GE junction (GTEx)	EpiXcan	0.998073	esophagus_gastroesophageal_junction	0.999981
4641	ENSG00000135314	KHDC1	0.0739208	-0.00390311	0.941073	0.0686935	0.119454	3.1314e-06	2.28019e-05	23	27	27	B1	GI. esophagus, GE junction (GTEx)	EpiXcan	0.998073	esophagus_gastroesophageal_junction	0.999981
4642	ENSG00000162222	TTC9C	-0.0738632	-0.0117788	0.941119	0.117737	0.196728	5.74312e-10	7.14575e-09	19	30	22	B1	GI. esophagus, GE junction (GTEx)	EpiXcan	0.998073	esophagus_gastroesophageal_junction	0.999981
4643	ENSG00000136010	ALDH1L2	-0.0730889	-0.0118159	0.941735	0.0167303	0.0227715	0.0483996	0.165587	4	11	6	B1	GI. esophagus, GE junction (GTEx)	EpiXcan	0.998073	esophagus_gastroesophageal_junction	0.999981
4644	ENSG00000091732	ZC3HC1	0.0729889	0.0155077	0.941815	0.0479244	0.0195313	0.0615169	0.203699	29	36	36	B1	GI. esophagus, GE junction (GTEx)	EpiXcan	0.998073	esophagus_gastroesophageal_junction	0.999981
4645	ENSG00000242612	DECR2	0.0727976	0.0117279	0.941967	0.103286	0.453024	2.22717e-27	1.39298e-25	22	37	37	B1	GI. esophagus, GE junction (GTEx)	EpiXcan	0.998073	esophagus_gastroesophageal_junction	0.999981
4646	ENSG00000039650	PNKP	0.0726668	0.060743	0.942071	0.01712	0.0329503	0.0114803	0.0454092	17	30	22	B1	GI. esophagus, GE junction (GTEx)	EpiXcan	0.998073	esophagus_gastroesophageal_junction	0.999981
4647	ENSG00000184313	MROH7	-0.0726482	-0.0270931	0.942086	0.047906	0.0617225	0.000833702	0.00405139	13	16	16	B1	GI. esophagus, GE junction (GTEx)	EpiXcan	0.998073	esophagus_gastroesophageal_junction	0.999981
4648	ENSG00000132541	RIDA	0.0725278	0.0978723	0.942182	0.0315565	0.011509	0.157721	0.444423	20	25	20	B1	GI. esophagus, GE junction (GTEx)	EpiXcan	0.998073	esophagus_gastroesophageal_junction	0.999981
4649	ENSG00000260711	AL121839.2	0.0723525	0.0218565	0.942321	0.149214	0.103789	1.09457e-05	7.34786e-05	58	70	69	B1	GI. esophagus, GE junction (GTEx)	EpiXcan	0.998073	esophagus_gastroesophageal_junction	0.999981
4650	ENSG00000131446	MGAT1	0.0720973	0.0184867	0.942524	0.00750436	0.0230412	0.0447042	0.154491	5	5	5	B1	GI. esophagus, GE junction (GTEx)	EpiXcan	0.998073	esophagus_gastroesophageal_junction	0.999981
4651	ENSG00000224086	AC245452.1	-0.0720406	0.00178255	0.94257	0.262466	0.499451	1.89587e-31	1.64976e-29	66	86	81	B1	GI. esophagus, GE junction (GTEx)	EpiXcan	0.998073	esophagus_gastroesophageal_junction	0.999981
4652	ENSG00000174007	CEP19	0.071345	0.0116015	0.943123	0.0806786	0.0325827	0.017321	0.065835	37	43	43	B1	GI. esophagus, GE junction (GTEx)	EpiXcan	0.998073	esophagus_gastroesophageal_junction	0.999981
4653	ENSG00000153208	MERTK	-0.0712435	-0.00736113	0.943204	0.103161	0.249334	8.29543e-14	1.60523e-12	18	23	23	B1	GI. esophagus, GE junction (GTEx)	EpiXcan	0.998073	esophagus_gastroesophageal_junction	0.999981
4654	ENSG00000138131	LOXL4	-0.0705853	-0.0144416	0.943728	0.00913009	0.0153346	0.108772	0.328284	4	4	4	B1	GI. esophagus, GE junction (GTEx)	EpiXcan	0.998073	esophagus_gastroesophageal_junction	0.999981
4655	ENSG00000084207	GSTP1	0.0696651	-0.0205666	0.94446	0.0336292	0.146086	1.20269e-07	1.1126e-06	14	23	20	B1	GI. esophagus, GE junction (GTEx)	EpiXcan	0.998073	esophagus_gastroesophageal_junction	0.999981
4656	ENSG00000163349	HIPK1	-0.0696047	-0.00674027	0.944508	0.0092824	0.0906362	3.15816e-05	0.000196212	8	17	14	B1	GI. esophagus, GE junction (GTEx)	EpiXcan	0.998073	esophagus_gastroesophageal_junction	0.999981
4657	ENSG00000116151	MORN1	-0.0695119	-0.0146334	0.944582	0.0389688	0.126623	8.3041e-07	6.65563e-06	20	29	23	B1	GI. esophagus, GE junction (GTEx)	EpiXcan	0.998073	esophagus_gastroesophageal_junction	0.999981
4658	ENSG00000178252	WDR6	-0.0693603	0.00382792	0.944703	0.0474311	0.164799	1.55242e-08	1.61068e-07	27	39	39	B1	GI. esophagus, GE junction (GTEx)	EpiXcan	0.998073	esophagus_gastroesophageal_junction	0.999981
4659	ENSG00000221968	FADS3	-0.0690226	0.0095155	0.944972	0.0108986	0.0210366	0.0547178	0.183748	7	8	8	B1	GI. esophagus, GE junction (GTEx)	EpiXcan	0.998073	esophagus_gastroesophageal_junction	0.999981
4660	ENSG00000101307	SIRPB1	-0.0689575	0.00158583	0.945023	0.221347	0.478258	1.75863e-29	1.31056e-27	38	46	46	B1	GI. esophagus, GE junction (GTEx)	EpiXcan	0.998073	esophagus_gastroesophageal_junction	0.999981
4661	ENSG00000104731	KLHDC4	-0.0686449	-0.0339251	0.945272	0.0501247	0.387216	1.9952e-21	7.57529e-20	18	34	24	B1	GI. esophagus, GE junction (GTEx)	EpiXcan	0.998073	esophagus_gastroesophageal_junction	0.999981
4662	ENSG00000125871	MGME1	-0.0682735	-0.000326773	0.945568	0.197955	0.287359	6.15525e-15	1.31056e-13	25	32	30	B1	GI. esophagus, GE junction (GTEx)	EpiXcan	0.998073	esophagus_gastroesophageal_junction	0.999981
4663	ENSG00000101363	MANBAL	0.0681287	0.012814	0.945683	0.0211065	0.0789498	0.000194058	0.00105665	3	3	3	B1	GI. esophagus, GE junction (GTEx)	EpiXcan	0.998073	esophagus_gastroesophageal_junction	0.999981
4664	ENSG00000124587	PEX6	-0.0681025	-0.00304231	0.945704	0.202003	0.617797	1.21582e-44	3.78524e-42	17	21	21	B1	GI. esophagus, GE junction (GTEx)	EpiXcan	0.998073	esophagus_gastroesophageal_junction	0.999981
4665	ENSG00000172594	SMPDL3A	0.0680941	-0.0464334	0.945711	0.0328169	0.0481587	0.00387051	0.0167674	24	26	26	B1	GI. esophagus, GE junction (GTEx)	EpiXcan	0.998073	esophagus_gastroesophageal_junction	0.999981
4666	ENSG00000248593	DSTNP2	-0.0677024	-0.0336704	0.946023	0.0242943	0.0487681	0.00324418	0.0142549	6	7	7	B1	GI. esophagus, GE junction (GTEx)	EpiXcan	0.998073	esophagus_gastroesophageal_junction	0.999981
4667	ENSG00000013810	TACC3	0.0676299	0.0152328	0.94608	0.0832283	0.100231	2.10624e-05	0.000135112	44	53	53	B1	GI. esophagus, GE junction (GTEx)	EpiXcan	0.998073	esophagus_gastroesophageal_junction	0.999981
4668	ENSG00000129009	ISLR	-0.0673675	-0.000232772	0.946289	0.0494843	0.0208173	0.0568962	0.190016	28	35	35	B1	GI. esophagus, GE junction (GTEx)	EpiXcan	0.998073	esophagus_gastroesophageal_junction	0.999981
4669	ENSG00000197324	LRP10	0.0668193	0.0250777	0.946726	0.00657731	0.0164642	0.0791323	0.252624	3	4	4	B1	GI. esophagus, GE junction (GTEx)	EpiXcan	0.998073	esophagus_gastroesophageal_junction	0.999981
4670	ENSG00000058453	CROCC	0.066287	-0.0103041	0.947149	0.0562998	0.166131	1.50766e-08	1.56694e-07	11	20	15	B1	GI. esophagus, GE junction (GTEx)	EpiXcan	0.998073	esophagus_gastroesophageal_junction	0.999981
4671	ENSG00000131844	MCCC2	-0.0657765	-0.0226437	0.947556	0.0233583	0.139695	1.70398e-07	1.53919e-06	10	17	17	B1	GI. esophagus, GE junction (GTEx)	EpiXcan	0.998073	esophagus_gastroesophageal_junction	0.999981
4672	ENSG00000100994	PYGB	-0.0656406	-0.0140398	0.947664	0.0394175	0.0707557	0.000355882	0.00185006	7	15	8	B1	GI. esophagus, GE junction (GTEx)	EpiXcan	0.998073	esophagus_gastroesophageal_junction	0.999981
4673	ENSG00000110871	COQ5	-0.0647774	-0.018645	0.948351	0.228687	0.470441	1.76238e-27	1.10722e-25	38	44	44	B1	GI. esophagus, GE junction (GTEx)	EpiXcan	0.998073	esophagus_gastroesophageal_junction	0.999981
4674	ENSG00000131238	PPT1	-0.0646044	-0.0127116	0.948489	0.0300883	0.0458658	0.00456723	0.0195619	18	19	18	B1	GI. esophagus, GE junction (GTEx)	EpiXcan	0.998073	esophagus_gastroesophageal_junction	0.999981
4675	ENSG00000135709	KIAA0513	0.0639632	0.0108328	0.949	0.0620557	0.0628879	0.000600415	0.00299353	30	41	37	B1	GI. esophagus, GE junction (GTEx)	EpiXcan	0.998073	esophagus_gastroesophageal_junction	0.999981
4676	ENSG00000149922	TBX6	0.063843	0.0440666	0.949095	0.137754	0.222533	3.33838e-11	4.78717e-10	43	54	53	B1	GI. esophagus, GE junction (GTEx)	EpiXcan	0.998073	esophagus_gastroesophageal_junction	0.999981
4677	ENSG00000100364	KIAA0930	0.0633298	0.00539315	0.949504	0.180406	0.356904	3.52692e-20	1.20812e-18	24	32	32	B1	GI. esophagus, GE junction (GTEx)	EpiXcan	0.998073	esophagus_gastroesophageal_junction	0.999981
4678	ENSG00000223756	TSSC2	-0.0632983	0.00114931	0.949529	0.177573	0.365697	6.5479e-20	2.18419e-18	49	68	67	B1	GI. esophagus, GE junction (GTEx)	EpiXcan	0.998073	esophagus_gastroesophageal_junction	0.999981
4679	ENSG00000213096	ZNF254	0.0632724	-0.0304186	0.94955	0.0313938	0.044508	0.00514899	0.0218399	27	34	31	B1	GI. esophagus, GE junction (GTEx)	EpiXcan	0.998073	esophagus_gastroesophageal_junction	0.999981
4680	ENSG00000167601	AXL	0.0631237	0.0134829	0.949668	0.0383865	0.021125	0.0543617	0.182771	15	37	20	B1	GI. esophagus, GE junction (GTEx)	EpiXcan	0.998073	esophagus_gastroesophageal_junction	0.999981
4681	ENSG00000106123	EPHB6	0.0627187	0.025297	0.94999	0.0371325	0.0428991	0.0056049	0.0236306	18	21	21	B1	GI. esophagus, GE junction (GTEx)	EpiXcan	0.998073	esophagus_gastroesophageal_junction	0.999981
4682	ENSG00000149600	COMMD7	0.0624242	0.0256941	0.950225	0.0279224	0.129941	9.35233e-07	7.47013e-06	9	11	11	B1	GI. esophagus, GE junction (GTEx)	EpiXcan	0.998073	esophagus_gastroesophageal_junction	0.999981
4683	ENSG00000268362	AC092279.1	-0.0623705	-0.00276373	0.950268	0.38356	0.549506	5.94523e-35	6.77176e-33	62	66	66	B1	GI. esophagus, GE junction (GTEx)	EpiXcan	0.998073	esophagus_gastroesophageal_junction	0.999981
4684	ENSG00000162613	FUBP1	-0.0620411	-0.00711777	0.95053	0.133105	0.063202	0.000830201	0.00403858	72	79	78	B1	GI. esophagus, GE junction (GTEx)	EpiXcan	0.998073	esophagus_gastroesophageal_junction	0.999981
4685	ENSG00000119979	FAM45A	0.0619961	1.03681e-05	0.950566	0.103341	0.0810205	9.40894e-05	0.000538697	73	81	81	B1	GI. esophagus, GE junction (GTEx)	EpiXcan	0.998073	esophagus_gastroesophageal_junction	0.999981
4686	ENSG00000143847	PPFIA4	0.0619745	-0.0142834	0.950583	0.0931171	0.133008	5.90351e-07	4.87379e-06	32	38	38	B1	GI. esophagus, GE junction (GTEx)	EpiXcan	0.998073	esophagus_gastroesophageal_junction	0.999981
4687	ENSG00000230091	TMEM254-AS1	-0.0618566	-0.00378433	0.950677	0.294533	0.532186	1.05115e-33	1.08284e-31	32	37	37	B1	GI. esophagus, GE junction (GTEx)	EpiXcan	0.998073	esophagus_gastroesophageal_junction	0.999981
4688	ENSG00000148459	PDSS1	0.0615447	0.0167549	0.950925	0.0424328	0.0694572	0.000464972	0.00235853	18	22	20	B1	GI. esophagus, GE junction (GTEx)	EpiXcan	0.998073	esophagus_gastroesophageal_junction	0.999981
4689	ENSG00000242498	ARPIN	0.0614978	0.0249712	0.950963	0.00921745	0.0555856	0.00175526	0.00811057	15	21	21	B1	GI. esophagus, GE junction (GTEx)	EpiXcan	0.998073	esophagus_gastroesophageal_junction	0.999981
4690	ENSG00000110057	UNC93B1	-0.0609664	-0.0856769	0.951386	0.0448345	0.0445335	0.00469082	0.0200361	27	59	36	B1	GI. esophagus, GE junction (GTEx)	EpiXcan	0.998073	esophagus_gastroesophageal_junction	0.999981
4691	ENSG00000108582	CPD	0.0609363	-0.0393759	0.95141	0.046355	0.0140557	0.121094	0.359282	32	47	47	B1	GI. esophagus, GE junction (GTEx)	EpiXcan	0.998073	esophagus_gastroesophageal_junction	0.999981
4692	ENSG00000105664	COMP	0.0603964	0.0192005	0.95184	0.0775202	0.10497	1.26337e-05	8.37268e-05	44	55	55	B1	GI. esophagus, GE junction (GTEx)	EpiXcan	0.998073	esophagus_gastroesophageal_junction	0.999981
4693	ENSG00000108064	TFAM	-0.0600537	-0.0126893	0.952113	0.0441047	0.282557	2.07169e-14	4.24954e-13	8	13	12	B1	GI. esophagus, GE junction (GTEx)	EpiXcan	0.998073	esophagus_gastroesophageal_junction	0.999981
4694	ENSG00000110274	CEP164	-0.0598737	-0.0201338	0.952256	0.0333307	0.0578003	0.001473	0.0068881	12	19	19	B1	GI. esophagus, GE junction (GTEx)	EpiXcan	0.998073	esophagus_gastroesophageal_junction	0.999981
4695	ENSG00000141867	BRD4	0.0598732	0.0411447	0.952257	0.00287313	0.0115349	0.15872	0.44643	2	5	2	B1	GI. esophagus, GE junction (GTEx)	EpiXcan	0.998073	esophagus_gastroesophageal_junction	0.999981
4696	ENSG00000214253	FIS1	0.0597552	0.00471044	0.952351	0.0793739	0.212153	3.96228e-11	5.59591e-10	8	12	9	B1	GI. esophagus, GE junction (GTEx)	EpiXcan	0.998073	esophagus_gastroesophageal_junction	0.999981
4697	ENSG00000175711	B3GNTL1	0.0594067	0.00453176	0.952628	0.0903462	0.172486	7.3853e-09	8.027e-08	15	19	19	B1	GI. esophagus, GE junction (GTEx)	EpiXcan	0.998073	esophagus_gastroesophageal_junction	0.999981
4698	ENSG00000261338	AC021016.2	0.0588805	0.0117415	0.953047	0.240104	0.387418	4.19087e-21	1.55328e-19	24	31	31	B1	GI. esophagus, GE junction (GTEx)	EpiXcan	0.998073	esophagus_gastroesophageal_junction	0.999981
4699	ENSG00000100271	TTLL1	-0.0586418	-0.00465359	0.953237	0.00849019	0.0120927	0.148346	0.42337	6	6	6	B1	GI. esophagus, GE junction (GTEx)	EpiXcan	0.998073	esophagus_gastroesophageal_junction	0.999981
4700	ENSG00000166965	RCCD1	-0.0585882	0.0286638	0.95328	0.111812	0.222429	6.68774e-12	1.03645e-10	59	83	76	B1	GI. esophagus, GE junction (GTEx)	EpiXcan	0.998073	esophagus_gastroesophageal_junction	0.999981
4701	ENSG00000123505	AMD1	-0.0584216	-0.00515283	0.953413	0.0130731	0.0351505	0.0115107	0.0454908	8	12	12	B1	GI. esophagus, GE junction (GTEx)	EpiXcan	0.998073	esophagus_gastroesophageal_junction	0.999981
4702	ENSG00000005486	RHBDD2	-0.0583342	-0.00727604	0.953482	0.0887941	0.151461	4.06531e-08	3.98566e-07	7	8	8	B1	GI. esophagus, GE junction (GTEx)	EpiXcan	0.998073	esophagus_gastroesophageal_junction	0.999981
4703	ENSG00000178996	SNX18	0.0578961	0.012637	0.953831	0.0821949	0.0228166	0.0428669	0.148876	30	35	35	B1	GI. esophagus, GE junction (GTEx)	EpiXcan	0.998073	esophagus_gastroesophageal_junction	0.999981
4704	ENSG00000176473	WDR25	-0.0578077	-0.0151665	0.953902	0.0111806	0.0375427	0.0107514	0.0428528	3	13	3	B1	GI. esophagus, GE junction (GTEx)	EpiXcan	0.998073	esophagus_gastroesophageal_junction	0.999981
4705	ENSG00000141510	TP53	-0.0574593	-0.000759588	0.954179	0.062745	0.0510938	0.00261138	0.0116961	38	49	49	B1	GI. esophagus, GE junction (GTEx)	EpiXcan	0.998073	esophagus_gastroesophageal_junction	0.999981
4706	ENSG00000115368	WDR75	-0.0572197	-0.00651207	0.95437	0.0610353	0.0809647	8.15745e-05	0.000472842	27	32	30	B1	GI. esophagus, GE junction (GTEx)	EpiXcan	0.998073	esophagus_gastroesophageal_junction	0.999981
4707	ENSG00000161551	ZNF577	0.0571691	0.0151326	0.954411	0.0265168	0.0850324	6.92712e-05	0.000405893	13	14	14	B1	GI. esophagus, GE junction (GTEx)	EpiXcan	0.998073	esophagus_gastroesophageal_junction	0.999981
4708	ENSG00000142149	HUNK	0.0570132	0.019991	0.954535	0.02938	0.0713968	0.000346265	0.00180542	31	40	40	B1	GI. esophagus, GE junction (GTEx)	EpiXcan	0.998073	esophagus_gastroesophageal_junction	0.999981
4709	ENSG00000169570	DTWD2	0.0554756	0.0210125	0.95576	0.0227785	0.0790084	0.000122443	0.000687819	8	9	9	B1	GI. esophagus, GE junction (GTEx)	EpiXcan	0.998073	esophagus_gastroesophageal_junction	0.999981
4710	ENSG00000189308	LIN54	-0.0549863	-0.028191	0.956149	0.00500849	0.0150665	0.108996	0.328891	9	9	9	B1	GI. esophagus, GE junction (GTEx)	EpiXcan	0.998073	esophagus_gastroesophageal_junction	0.999981
4711	ENSG00000132471	WBP2	0.0547204	0.0100387	0.956361	0.13721	0.0713624	0.000214796	0.00116137	32	41	41	B1	GI. esophagus, GE junction (GTEx)	EpiXcan	0.998073	esophagus_gastroesophageal_junction	0.999981
4712	ENSG00000246174	KCTD21-AS1	0.0544917	0.00341832	0.956543	0.225876	0.562005	7.91976e-38	1.12077e-35	32	50	38	B1	GI. esophagus, GE junction (GTEx)	EpiXcan	0.998073	esophagus_gastroesophageal_junction	0.999981
4713	ENSG00000259994	AL353796.1	0.0544731	0.00314701	0.956558	0.0527893	0.0887399	3.80677e-05	0.000233302	13	16	16	B1	GI. esophagus, GE junction (GTEx)	EpiXcan	0.998073	esophagus_gastroesophageal_junction	0.999981
4714	ENSG00000228716	DHFR	0.054466	0.00159891	0.956564	0.253762	0.506977	5.66585e-32	5.1212e-30	102	118	113	B1	GI. esophagus, GE junction (GTEx)	EpiXcan	0.998073	esophagus_gastroesophageal_junction	0.999981
4715	ENSG00000151632	AKR1C2	0.0540387	0.00324846	0.956904	0.22637	0.344893	6.31929e-19	1.9163e-17	68	89	89	B1	GI. esophagus, GE junction (GTEx)	EpiXcan	0.998073	esophagus_gastroesophageal_junction	0.999981
4716	ENSG00000185442	FAM174B	0.0540172	0.0136624	0.956921	0.0410052	0.17781	3.89211e-09	4.37277e-08	9	10	10	B1	GI. esophagus, GE junction (GTEx)	EpiXcan	0.998073	esophagus_gastroesophageal_junction	0.999981
4717	ENSG00000167103	PIP5KL1	-0.0538018	0.0022216	0.957093	0.0705896	0.278666	8.76081e-15	1.83466e-13	11	26	16	B1	GI. esophagus, GE junction (GTEx)	EpiXcan	0.998073	esophagus_gastroesophageal_junction	0.999981
4718	ENSG00000133983	COX16	-0.0536855	-0.0183568	0.957186	0.048759	0.10712	4.98374e-06	3.52459e-05	37	45	45	B1	GI. esophagus, GE junction (GTEx)	EpiXcan	0.998073	esophagus_gastroesophageal_junction	0.999981
4719	ENSG00000166263	STXBP4	0.0536168	0.00858359	0.95724	0.0999735	0.07892	9.76056e-05	0.000557235	35	39	39	B1	GI. esophagus, GE junction (GTEx)	EpiXcan	0.998073	esophagus_gastroesophageal_junction	0.999981
4720	ENSG00000147408	CSGALNACT1	0.0535226	0.0200043	0.957315	0.0310908	0.101997	1.65327e-05	0.000107932	12	136	17	B1	GI. esophagus, GE junction (GTEx)	EpiXcan	0.998073	esophagus_gastroesophageal_junction	0.999981
4721	ENSG00000198453	ZNF568	-0.0534473	0.00683255	0.957376	0.0280958	0.0535882	0.002284	0.0103519	17	24	21	B1	GI. esophagus, GE junction (GTEx)	EpiXcan	0.998073	esophagus_gastroesophageal_junction	0.999981
4722	ENSG00000273329	AC078846.1	0.0527807	-0.0180086	0.957907	0.0469582	0.0504306	0.00262363	0.0117472	26	36	34	B1	GI. esophagus, GE junction (GTEx)	EpiXcan	0.998073	esophagus_gastroesophageal_junction	0.999981
4723	ENSG00000090382	LYZ	-0.0516889	-0.0124986	0.958777	0.0248763	0.0918758	4.87022e-05	0.00029357	9	21	15	B1	GI. esophagus, GE junction (GTEx)	EpiXcan	0.998073	esophagus_gastroesophageal_junction	0.999981
4724	ENSG00000140988	RPS2	-0.0511085	0.0289869	0.959239	0.00321607	0.0153334	0.105575	0.320378	6	10	8	B1	GI. esophagus, GE junction (GTEx)	EpiXcan	0.998073	esophagus_gastroesophageal_junction	0.999981
4725	ENSG00000131591	C1orf159	0.0504691	-0.00996223	0.959749	0.0545672	0.129381	7.78532e-07	6.28659e-06	17	19	19	B1	GI. esophagus, GE junction (GTEx)	EpiXcan	0.998073	esophagus_gastroesophageal_junction	0.999981
4726	ENSG00000102858	MGRN1	0.0504369	0.0019987	0.959774	0.106055	0.479304	3.35388e-29	2.4601e-27	37	48	48	B1	GI. esophagus, GE junction (GTEx)	EpiXcan	0.998073	esophagus_gastroesophageal_junction	0.999981
4727	ENSG00000257949	TEN1	0.0502445	0.000157591	0.959928	0.137802	0.339976	1.71782e-18	5.03487e-17	10	40	14	B1	GI. esophagus, GE junction (GTEx)	EpiXcan	0.998073	esophagus_gastroesophageal_junction	0.999981
4728	ENSG00000157578	LCA5L	0.0497184	-0.00504998	0.960347	0.085279	0.474276	1.38864e-29	1.04036e-27	10	15	15	B1	GI. esophagus, GE junction (GTEx)	EpiXcan	0.998073	esophagus_gastroesophageal_junction	0.999981
4729	ENSG00000149596	JPH2	-0.0496626	-0.0147577	0.960391	0.029509	0.0645414	0.000599077	0.00298899	12	37	15	B1	GI. esophagus, GE junction (GTEx)	EpiXcan	0.998073	esophagus_gastroesophageal_junction	0.999981
4730	ENSG00000129467	ADCY4	-0.049642	0.0358369	0.960408	0.104844	0.135175	3.37281e-07	2.88305e-06	25	35	32	B1	GI. esophagus, GE junction (GTEx)	EpiXcan	0.998073	esophagus_gastroesophageal_junction	0.999981
4731	ENSG00000004777	ARHGAP33	0.0494209	0.160057	0.960584	0.00608187	0.0425625	0.00679101	0.0281153	13	26	17	B1	GI. esophagus, GE junction (GTEx)	EpiXcan	0.998073	esophagus_gastroesophageal_junction	0.999981
4732	ENSG00000253540	FAM86HP	-0.0492739	-0.0121188	0.960701	0.0282277	0.186587	1.24526e-09	1.49112e-08	9	25	19	B1	GI. esophagus, GE junction (GTEx)	EpiXcan	0.998073	esophagus_gastroesophageal_junction	0.999981
4733	ENSG00000137364	TPMT	0.0492449	0.0473891	0.960724	0.00117411	0.0126284	0.143589	0.413075	2	3	3	B1	GI. esophagus, GE junction (GTEx)	EpiXcan	0.998073	esophagus_gastroesophageal_junction	0.999981
4734	ENSG00000135587	SMPD2	0.0485483	0.0108923	0.961279	0.0159716	0.0667987	0.000561459	0.00281131	4	18	5	B1	GI. esophagus, GE junction (GTEx)	EpiXcan	0.998073	esophagus_gastroesophageal_junction	0.999981
4735	ENSG00000096433	ITPR3	-0.0484953	-0.0199845	0.961322	0.048079	0.136034	3.28882e-07	2.8164e-06	18	25	25	B1	GI. esophagus, GE junction (GTEx)	EpiXcan	0.998073	esophagus_gastroesophageal_junction	0.999981
4736	ENSG00000125485	DDX31	0.0482484	0.0035266	0.961518	0.133728	0.443137	7.64821e-26	4.23523e-24	11	15	15	B1	GI. esophagus, GE junction (GTEx)	EpiXcan	0.998073	esophagus_gastroesophageal_junction	0.999981
4737	ENSG00000154889	MPPE1	-0.0481071	-0.0144391	0.961631	0.103019	0.143845	1.39861e-07	1.28069e-06	32	58	38	B1	GI. esophagus, GE junction (GTEx)	EpiXcan	0.998073	esophagus_gastroesophageal_junction	0.999981
4738	ENSG00000197977	ELOVL2	0.0477383	0.0392519	0.961925	0.068504	0.0246921	0.0407559	0.142179	66	94	79	B1	GI. esophagus, GE junction (GTEx)	EpiXcan	0.998073	esophagus_gastroesophageal_junction	0.999981
4739	ENSG00000011376	LARS2	0.0476882	0.0079656	0.961965	0.0277496	0.0384195	0.00987393	0.0396599	4	6	5	B1	GI. esophagus, GE junction (GTEx)	EpiXcan	0.998073	esophagus_gastroesophageal_junction	0.999981
4740	ENSG00000100814	CCNB1IP1	-0.0476716	-0.0166068	0.961978	0.0277244	0.0832123	0.000129738	0.000726472	4	4	4	B1	GI. esophagus, GE junction (GTEx)	EpiXcan	0.998073	esophagus_gastroesophageal_junction	0.999981
4741	ENSG00000187796	CARD9	0.0472391	0.0381689	0.962323	0.12731	0.0589957	0.000967452	0.00464815	77	98	97	B1	GI. esophagus, GE junction (GTEx)	EpiXcan	0.998073	esophagus_gastroesophageal_junction	0.999981
4742	ENSG00000051009	FAM160A2	-0.0470144	-0.0111657	0.962502	0.107288	0.121503	1.52194e-06	1.17673e-05	27	31	31	B1	GI. esophagus, GE junction (GTEx)	EpiXcan	0.998073	esophagus_gastroesophageal_junction	0.999981
4743	ENSG00000130413	STK33	-0.046087	-0.0159731	0.963241	0.203948	0.418284	7.56264e-24	3.44002e-22	61	75	75	B1	GI. esophagus, GE junction (GTEx)	EpiXcan	0.998073	esophagus_gastroesophageal_junction	0.999981
4744	ENSG00000138363	ATIC	0.0456954	0.0121644	0.963553	0.0195422	0.0482782	0.00363396	0.015816	2	6	3	B1	GI. esophagus, GE junction (GTEx)	EpiXcan	0.998073	esophagus_gastroesophageal_junction	0.999981
4745	ENSG00000155393	HEATR3	-0.0456276	-0.00222106	0.963607	0.215324	0.532711	6.73779e-35	7.55172e-33	14	16	16	B1	GI. esophagus, GE junction (GTEx)	EpiXcan	0.998073	esophagus_gastroesophageal_junction	0.999981
4746	ENSG00000237172	B3GNT9	-0.0454714	0.00987064	0.963732	0.0799327	0.190562	8.35954e-10	1.01885e-08	32	39	39	B1	GI. esophagus, GE junction (GTEx)	EpiXcan	0.998073	esophagus_gastroesophageal_junction	0.999981
4747	ENSG00000104093	DMXL2	0.0449879	0.0175877	0.964117	0.0244884	0.017963	0.0741703	0.239154	17	22	22	B1	GI. esophagus, GE junction (GTEx)	EpiXcan	0.998073	esophagus_gastroesophageal_junction	0.999981
4748	ENSG00000126091	ST3GAL3	0.0449247	0.0431569	0.964167	0.0293799	0.012656	0.13594	0.395538	22	28	26	B1	GI. esophagus, GE junction (GTEx)	EpiXcan	0.998073	esophagus_gastroesophageal_junction	0.999981
4749	ENSG00000122674	CCZ1	-0.0447259	-0.00233041	0.964326	0.122775	0.464346	2.89807e-27	1.78767e-25	38	47	47	B1	GI. esophagus, GE junction (GTEx)	EpiXcan	0.998073	esophagus_gastroesophageal_junction	0.999981
4750	ENSG00000089041	P2RX7	0.0446656	-0.000131417	0.964374	0.0936359	0.0807983	0.000101217	0.000575506	59	69	69	B1	GI. esophagus, GE junction (GTEx)	EpiXcan	0.998073	esophagus_gastroesophageal_junction	0.999981
4751	ENSG00000108654	DDX5	-0.0445918	0.016182	0.964433	0.0956176	0.0378222	0.0107242	0.0427565	29	36	36	B1	GI. esophagus, GE junction (GTEx)	EpiXcan	0.998073	esophagus_gastroesophageal_junction	0.999981
4752	ENSG00000138303	ASCC1	0.0442928	0.00724248	0.964671	0.0339165	0.145709	1.41928e-07	1.29707e-06	7	9	9	B1	GI. esophagus, GE junction (GTEx)	EpiXcan	0.998073	esophagus_gastroesophageal_junction	0.999981
4753	ENSG00000109270	LAMTOR3	-0.0439034	-0.00702915	0.964981	0.0251266	0.0674756	0.000416258	0.00213725	4	5	4	B1	GI. esophagus, GE junction (GTEx)	EpiXcan	0.998073	esophagus_gastroesophageal_junction	0.999981
4754	ENSG00000169760	NLGN1	-0.0436884	0.0222345	0.965153	0.040681	0.0224928	0.0500358	0.170368	21	28	28	B1	GI. esophagus, GE junction (GTEx)	EpiXcan	0.998073	esophagus_gastroesophageal_junction	0.999981
4755	ENSG00000110851	PRDM4	-0.0431096	-0.0202861	0.965614	0.157728	0.0353935	0.0102281	0.0409415	90	105	105	B1	GI. esophagus, GE junction (GTEx)	EpiXcan	0.998073	esophagus_gastroesophageal_junction	0.999981
4756	ENSG00000163687	DNASE1L3	0.0428158	0.0191689	0.965848	0.0646337	0.0590447	0.00132124	0.00622622	26	34	34	B1	GI. esophagus, GE junction (GTEx)	EpiXcan	0.998073	esophagus_gastroesophageal_junction	0.999981
4757	ENSG00000112578	BYSL	0.0426654	0.00579559	0.965968	0.0151603	0.0128306	0.137075	0.398594	10	12	12	B1	GI. esophagus, GE junction (GTEx)	EpiXcan	0.998073	esophagus_gastroesophageal_junction	0.999981
4758	ENSG00000174171	AC020659.1	-0.0425299	-0.00869103	0.966076	0.0246426	0.0363347	0.00996993	0.0399882	23	26	26	B1	GI. esophagus, GE junction (GTEx)	EpiXcan	0.998073	esophagus_gastroesophageal_junction	0.999981
4759	ENSG00000272849	AC084018.1	-0.0424649	-0.00658126	0.966128	0.0323908	0.142327	2.74694e-07	2.39184e-06	8	10	10	B1	GI. esophagus, GE junction (GTEx)	EpiXcan	0.998073	esophagus_gastroesophageal_junction	0.999981
4760	ENSG00000156603	MED19	0.0424041	0.00367999	0.966177	0.132062	0.118639	2.54344e-06	1.8804e-05	43	50	48	B1	GI. esophagus, GE junction (GTEx)	EpiXcan	0.998073	esophagus_gastroesophageal_junction	0.999981
4761	ENSG00000214595	EML6	-0.0420412	-0.002962	0.966466	0.14013	0.30441	2.48937e-16	5.96471e-15	17	28	28	B1	GI. esophagus, GE junction (GTEx)	EpiXcan	0.998073	esophagus_gastroesophageal_junction	0.999981
4762	ENSG00000166912	MTMR10	-0.0418988	-0.0158155	0.966579	0.00893277	0.0479965	0.00363236	0.015814	5	6	6	B1	GI. esophagus, GE junction (GTEx)	EpiXcan	0.998073	esophagus_gastroesophageal_junction	0.999981
4763	ENSG00000228727	SAPCD1	-0.0418635	2.78e-05	0.966608	0.0375289	0.0499541	0.00280164	0.0124924	15	16	16	B1	GI. esophagus, GE junction (GTEx)	EpiXcan	0.998073	esophagus_gastroesophageal_junction	0.999981
4764	ENSG00000130731	METTL26	0.0415345	0.0173859	0.96687	0.00532827	0.418229	1.67358e-24	8.05734e-23	6	11	11	B1	GI. esophagus, GE junction (GTEx)	EpiXcan	0.998073	esophagus_gastroesophageal_junction	0.999981
4765	ENSG00000179855	GIPC3	-0.0415054	-0.0207356	0.966893	0.00936898	0.131087	1.06163e-07	9.8643e-07	11	24	16	B1	GI. esophagus, GE junction (GTEx)	EpiXcan	0.998073	esophagus_gastroesophageal_junction	0.999981
4766	ENSG00000122176	FMOD	-0.0412857	-0.0133486	0.967068	0.165194	0.167565	1.76476e-08	1.82064e-07	53	73	66	B1	GI. esophagus, GE junction (GTEx)	EpiXcan	0.998073	esophagus_gastroesophageal_junction	0.999981
4767	ENSG00000180376	CCDC66	0.0409931	-0.0114859	0.967301	0.339996	0.35187	3.92892e-19	1.22593e-17	111	135	135	B1	GI. esophagus, GE junction (GTEx)	EpiXcan	0.998073	esophagus_gastroesophageal_junction	0.999981
4768	ENSG00000112339	HBS1L	0.0405171	0.0573404	0.967681	0.021324	0.0613742	0.000830688	0.00403955	31	39	38	B1	GI. esophagus, GE junction (GTEx)	EpiXcan	0.998073	esophagus_gastroesophageal_junction	0.999981
4769	ENSG00000248508	SRP14-AS1	0.0401018	0.020587	0.968012	0.0574752	0.324916	6.17926e-17	1.57977e-15	35	40	40	B1	GI. esophagus, GE junction (GTEx)	EpiXcan	0.998073	esophagus_gastroesophageal_junction	0.999981
4770	ENSG00000104517	UBR5	0.03984	0.0144953	0.968221	0.0703559	0.0697742	0.000331231	0.00173284	29	35	35	B1	GI. esophagus, GE junction (GTEx)	EpiXcan	0.998073	esophagus_gastroesophageal_junction	0.999981
4771	ENSG00000164694	FNDC1	-0.0398335	-0.00199536	0.968226	0.09979	0.303829	3.26683e-17	8.55481e-16	34	41	41	B1	GI. esophagus, GE junction (GTEx)	EpiXcan	0.998073	esophagus_gastroesophageal_junction	0.999981
4772	ENSG00000175727	MLXIP	-0.0396541	0.0469964	0.968369	0.00704581	0.0206431	0.0575683	0.192123	4	6	4	B1	GI. esophagus, GE junction (GTEx)	EpiXcan	0.998073	esophagus_gastroesophageal_junction	0.999981
4773	ENSG00000164346	NSA2	0.0395807	-0.00318649	0.968427	0.56802	0.671425	2.63187e-51	1.67602e-48	26	31	31	B1	GI. esophagus, GE junction (GTEx)	EpiXcan	0.998073	esophagus_gastroesophageal_junction	0.999981
4774	ENSG00000120688	WBP4	-0.0393886	-0.0603788	0.968581	0.0197565	0.0196418	0.0653625	0.21509	12	30	13	B1	GI. esophagus, GE junction (GTEx)	EpiXcan	0.998073	esophagus_gastroesophageal_junction	0.999981
4775	ENSG00000261460	AC009690.2	-0.0391696	-0.0122228	0.968755	0.0941495	0.0717726	0.000318298	0.00166955	51	64	61	B1	GI. esophagus, GE junction (GTEx)	EpiXcan	0.998073	esophagus_gastroesophageal_junction	0.999981
4776	ENSG00000213965	NUDT19	-0.0385674	-0.000816939	0.969235	0.1111	0.176683	5.82163e-09	6.40699e-08	29	107	33	B1	GI. esophagus, GE junction (GTEx)	EpiXcan	0.998073	esophagus_gastroesophageal_junction	0.999981
4777	ENSG00000269893	SNHG8	-0.0380747	-0.00848288	0.969628	0.0223456	0.203494	1.05328e-10	1.423e-09	5	8	8	B1	GI. esophagus, GE junction (GTEx)	EpiXcan	0.998073	esophagus_gastroesophageal_junction	0.999981
4778	ENSG00000198089	SFI1	0.0380635	0.00459287	0.969637	0.0765141	0.256913	3.80915e-13	6.8156e-12	38	46	46	B1	GI. esophagus, GE junction (GTEx)	EpiXcan	0.998073	esophagus_gastroesophageal_junction	0.999981
4779	ENSG00000072736	NFATC3	0.0379649	-0.0497477	0.969716	0.0792767	0.173821	3.85514e-09	4.34168e-08	29	34	34	B1	GI. esophagus, GE junction (GTEx)	EpiXcan	0.998073	esophagus_gastroesophageal_junction	0.999981
4780	ENSG00000107185	RGP1	-0.0379014	-0.0102919	0.969766	0.00619018	0.0139483	0.121593	0.360153	6	7	7	B1	GI. esophagus, GE junction (GTEx)	EpiXcan	0.998073	esophagus_gastroesophageal_junction	0.999981
4781	ENSG00000149547	EI24	0.0379008	0.0376507	0.969767	0.0324642	0.0636549	0.000833593	0.00405139	20	24	24	B1	GI. esophagus, GE junction (GTEx)	EpiXcan	0.998073	esophagus_gastroesophageal_junction	0.999981
4782	ENSG00000196275	GTF2IRD2	-0.0378958	-0.0296146	0.969771	0.0267515	0.0346421	0.0102781	0.04113	10	13	13	B1	GI. esophagus, GE junction (GTEx)	EpiXcan	0.998073	esophagus_gastroesophageal_junction	0.999981
4783	ENSG00000108947	EFNB3	0.0376936	0.012178	0.969932	0.0699991	0.0731403	0.000261242	0.0013911	38	43	43	B1	GI. esophagus, GE junction (GTEx)	EpiXcan	0.998073	esophagus_gastroesophageal_junction	0.999981
4784	ENSG00000119782	FKBP1B	-0.0376172	-0.00443501	0.969993	0.0425747	0.134835	2.70013e-07	2.35254e-06	14	16	16	B1	GI. esophagus, GE junction (GTEx)	EpiXcan	0.998073	esophagus_gastroesophageal_junction	0.999981
4785	ENSG00000013288	MAN2B2	0.0373312	-0.0479163	0.970221	0.0849832	0.157542	1.88486e-08	1.93174e-07	16	24	24	B1	GI. esophagus, GE junction (GTEx)	EpiXcan	0.998073	esophagus_gastroesophageal_junction	0.999981
4786	ENSG00000168014	C2CD3	0.0367771	-0.00633825	0.970663	0.00781	0.012309	0.14693	0.420528	11	60	13	B1	GI. esophagus, GE junction (GTEx)	EpiXcan	0.998073	esophagus_gastroesophageal_junction	0.999981
4787	ENSG00000128881	TTBK2	0.0367304	0.0064354	0.9707	0.010735	0.0391002	0.00626217	0.0262125	1	2	2	B1	GI. esophagus, GE junction (GTEx)	EpiXcan	0.998073	esophagus_gastroesophageal_junction	0.999981
4788	ENSG00000119771	KLHL29	0.036712	0.0104612	0.970715	0.0312771	0.0529486	0.00219541	0.00997656	20	26	26	B1	GI. esophagus, GE junction (GTEx)	EpiXcan	0.998073	esophagus_gastroesophageal_junction	0.999981
4789	ENSG00000176476	SGF29	0.0363583	-0.00204881	0.970997	0.0139735	0.0257989	0.0341273	0.12132	15	19	19	B1	GI. esophagus, GE junction (GTEx)	EpiXcan	0.998073	esophagus_gastroesophageal_junction	0.999981
4790	ENSG00000143437	ARNT	-0.0361751	0.0124979	0.971143	0.123886	0.118508	2.36485e-06	1.75951e-05	37	49	46	B1	GI. esophagus, GE junction (GTEx)	EpiXcan	0.998073	esophagus_gastroesophageal_junction	0.999981
4791	ENSG00000065559	MAP2K4	-0.0360462	-0.00756748	0.971246	0.0529606	0.0213311	0.0548957	0.184301	66	78	78	B1	GI. esophagus, GE junction (GTEx)	EpiXcan	0.998073	esophagus_gastroesophageal_junction	0.999981
4792	ENSG00000106588	PSMA2	-0.0360305	-0.0521867	0.971258	0.0609694	0.042525	0.00678758	0.0281094	48	72	57	B1	GI. esophagus, GE junction (GTEx)	EpiXcan	0.998073	esophagus_gastroesophageal_junction	0.999981
4793	ENSG00000145194	ECE2	-0.0359301	-0.0109062	0.971338	0.0741649	0.0106649	0.174766	0.482743	29	36	36	B1	GI. esophagus, GE junction (GTEx)	EpiXcan	0.998073	esophagus_gastroesophageal_junction	0.999981
4794	ENSG00000103351	CLUAP1	-0.0357352	-0.000830624	0.971493	0.392989	0.528399	2.08061e-34	2.31344e-32	30	40	38	B1	GI. esophagus, GE junction (GTEx)	EpiXcan	0.998073	esophagus_gastroesophageal_junction	0.999981
4795	ENSG00000272447	AL135925.1	0.0347655	-0.0154763	0.972267	0.0129943	0.0204725	0.0579121	0.193105	3	5	5	B1	GI. esophagus, GE junction (GTEx)	EpiXcan	0.998073	esophagus_gastroesophageal_junction	0.999981
4796	ENSG00000105204	DYRK1B	-0.0346489	-0.0208619	0.97236	0.00404104	0.0168699	0.0846672	0.267039	7	12	12	B1	GI. esophagus, GE junction (GTEx)	EpiXcan	0.998073	esophagus_gastroesophageal_junction	0.999981
4797	ENSG00000215039	CD27-AS1	0.0345391	-0.000129837	0.972447	0.0858513	0.0736398	0.000291961	0.00154121	21	53	28	B1	GI. esophagus, GE junction (GTEx)	EpiXcan	0.998073	esophagus_gastroesophageal_junction	0.999981
4798	ENSG00000197448	GSTK1	0.0344715	0.0309637	0.972501	0.00733908	0.0569721	0.00154374	0.00719249	6	6	6	B1	GI. esophagus, GE junction (GTEx)	EpiXcan	0.998073	esophagus_gastroesophageal_junction	0.999981
4799	ENSG00000108846	ABCC3	0.0344025	0.0336403	0.972556	0.000770981	0.141866	1.7119e-07	1.54534e-06	3	4	4	B1	GI. esophagus, GE junction (GTEx)	EpiXcan	0.998073	esophagus_gastroesophageal_junction	0.999981
4800	ENSG00000163528	CHCHD4	0.0342372	-0.0112881	0.972688	0.0205502	0.0454126	0.00473779	0.0201985	34	50	42	B1	GI. esophagus, GE junction (GTEx)	EpiXcan	0.998073	esophagus_gastroesophageal_junction	0.999981
4801	ENSG00000110841	PPFIBP1	0.0338075	-0.145245	0.973031	0.00187005	0.0112824	0.160997	0.451836	4	13	5	B1	GI. esophagus, GE junction (GTEx)	EpiXcan	0.998073	esophagus_gastroesophageal_junction	0.999981
4802	ENSG00000189339	SLC35E2B	0.0337813	0.00229869	0.973052	0.367439	0.577547	3.44996e-38	5.08778e-36	21	30	30	B1	GI. esophagus, GE junction (GTEx)	EpiXcan	0.998073	esophagus_gastroesophageal_junction	0.999981
4803	ENSG00000111581	NUP107	0.0337479	0.00279259	0.973078	0.117944	0.259278	2.40569e-13	4.43469e-12	34	45	42	B1	GI. esophagus, GE junction (GTEx)	EpiXcan	0.998073	esophagus_gastroesophageal_junction	0.999981
4804	ENSG00000100336	APOL4	-0.0334882	0.00861771	0.973285	0.210745	0.336992	1.86518e-18	5.44398e-17	53	61	61	B1	GI. esophagus, GE junction (GTEx)	EpiXcan	0.998073	esophagus_gastroesophageal_junction	0.999981
4805	ENSG00000100413	POLR3H	0.0334017	0.0268364	0.973354	0.0198044	0.0388258	0.00897201	0.0363184	11	25	17	B1	GI. esophagus, GE junction (GTEx)	EpiXcan	0.998073	esophagus_gastroesophageal_junction	0.999981
4806	ENSG00000149218	ENDOD1	0.0333631	-0.00271999	0.973385	0.0419966	0.0982509	1.93364e-05	0.000124782	17	19	19	B1	GI. esophagus, GE junction (GTEx)	EpiXcan	0.998073	esophagus_gastroesophageal_junction	0.999981
4807	ENSG00000130749	ZC3H4	-0.0328907	-0.014332	0.973762	0.0331805	0.150515	5.27277e-08	5.08756e-07	7	8	8	B1	GI. esophagus, GE junction (GTEx)	EpiXcan	0.998073	esophagus_gastroesophageal_junction	0.999981
4808	ENSG00000254860	TMEM9B-AS1	0.0328291	0.00288653	0.973811	0.213666	0.435599	9.44642e-25	4.64366e-23	13	34	15	B1	GI. esophagus, GE junction (GTEx)	EpiXcan	0.998073	esophagus_gastroesophageal_junction	0.999981
4809	ENSG00000116489	CAPZA1	-0.0325783	-0.077627	0.974011	0.0584721	0.0418795	0.00721068	0.0296783	41	52	52	B1	GI. esophagus, GE junction (GTEx)	EpiXcan	0.998073	esophagus_gastroesophageal_junction	0.999981
4810	ENSG00000147592	LACTB2	0.0320962	-0.0266557	0.974395	0.0677315	0.0197176	0.0661751	0.217326	44	48	48	B1	GI. esophagus, GE junction (GTEx)	EpiXcan	0.998073	esophagus_gastroesophageal_junction	0.999981
4811	ENSG00000223745	CCDC18-AS1	0.0320645	9.70165e-06	0.974421	0.255853	0.486592	3.80522e-29	2.76223e-27	17	20	19	B1	GI. esophagus, GE junction (GTEx)	EpiXcan	0.998073	esophagus_gastroesophageal_junction	0.999981
4812	ENSG00000214135	AC132008.2	-0.0320245	0.0390671	0.974453	0.148459	0.205568	6.14306e-11	8.46257e-10	47	59	54	B1	GI. esophagus, GE junction (GTEx)	EpiXcan	0.998073	esophagus_gastroesophageal_junction	0.999981
4813	ENSG00000272668	AL590560.2	0.0318743	0.00111936	0.974572	0.144898	0.539142	6.99105e-36	8.51693e-34	42	49	49	B1	GI. esophagus, GE junction (GTEx)	EpiXcan	0.998073	esophagus_gastroesophageal_junction	0.999981
4814	ENSG00000115750	TAF1B	0.0315437	-0.00168	0.974836	0.0521758	0.195996	3.79262e-10	4.81728e-09	10	15	15	B1	GI. esophagus, GE junction (GTEx)	EpiXcan	0.998073	esophagus_gastroesophageal_junction	0.999981
4815	ENSG00000141337	ARSG	0.0314655	0.00614934	0.974898	0.0182119	0.145869	1.50951e-07	1.37773e-06	9	15	15	B1	GI. esophagus, GE junction (GTEx)	EpiXcan	0.998073	esophagus_gastroesophageal_junction	0.999981
4816	ENSG00000214331	AC009053.1	0.0314169	-0.00307286	0.974937	0.0778542	0.164704	9.17154e-09	9.80116e-08	17	26	23	B1	GI. esophagus, GE junction (GTEx)	EpiXcan	0.998073	esophagus_gastroesophageal_junction	0.999981
4817	ENSG00000148985	PGAP2	-0.0310965	0.00132711	0.975193	0.0361756	0.103203	1.60524e-05	0.00010514	23	27	27	B1	GI. esophagus, GE junction (GTEx)	EpiXcan	0.998073	esophagus_gastroesophageal_junction	0.999981
4818	ENSG00000146463	ZMYM4	-0.0310856	-0.0215128	0.975201	0.0440114	0.0122218	0.144504	0.414941	19	27	26	B1	GI. esophagus, GE junction (GTEx)	EpiXcan	0.998073	esophagus_gastroesophageal_junction	0.999981
4819	ENSG00000170619	COMMD5	-0.0304898	0.0120913	0.975676	0.0248299	0.0368505	0.0109025	0.0433685	15	18	18	B1	GI. esophagus, GE junction (GTEx)	EpiXcan	0.998237	esophagus_gastroesophageal_junction	0.999981
4820	ENSG00000104219	ZDHHC2	0.0303771	0.00447899	0.975766	0.0224467	0.0942965	4.26997e-05	0.000259534	24	55	29	B1	GI. esophagus, GE junction (GTEx)	EpiXcan	0.998237	esophagus_gastroesophageal_junction	0.999981
4821	ENSG00000132849	PATJ	-0.0297357	-0.0679439	0.976278	0.107048	0.0510068	0.00208492	0.00949601	58	70	70	B1	GI. esophagus, GE junction (GTEx)	EpiXcan	0.998362	esophagus_gastroesophageal_junction	0.999981
4822	ENSG00000132485	ZRANB2	0.0293675	0.0688838	0.976571	0.0279457	0.0330605	0.0150869	0.0580679	60	114	66	B1	GI. esophagus, GE junction (GTEx)	EpiXcan	0.998362	esophagus_gastroesophageal_junction	0.999981
4823	ENSG00000137414	FAM8A1	-0.0292191	-0.01785	0.97669	0.0207195	0.0418503	0.00529787	0.0224375	17	24	22	B1	GI. esophagus, GE junction (GTEx)	EpiXcan	0.998362	esophagus_gastroesophageal_junction	0.999981
4824	ENSG00000235098	ANKRD65	0.0287102	-0.00139212	0.977096	0.299954	0.454253	9.32718e-28	5.96684e-26	13	15	14	B1	GI. esophagus, GE junction (GTEx)	EpiXcan	0.998362	esophagus_gastroesophageal_junction	0.999981
4825	ENSG00000167969	ECI1	0.0280785	0.0101272	0.9776	0.00845633	0.0881891	3.5584e-05	0.000219135	4	7	6	B1	GI. esophagus, GE junction (GTEx)	EpiXcan	0.998362	esophagus_gastroesophageal_junction	0.999981
4826	ENSG00000231177	LINC00852	-0.0276617	-0.0153132	0.977932	0.0543105	0.0148888	0.111185	0.334249	27	58	31	B1	GI. esophagus, GE junction (GTEx)	EpiXcan	0.998362	esophagus_gastroesophageal_junction	0.999981
4827	ENSG00000163002	NUP35	0.0274783	-0.0179105	0.978078	0.0882114	0.144313	1.66492e-07	1.50682e-06	43	52	51	B1	GI. esophagus, GE junction (GTEx)	EpiXcan	0.998362	esophagus_gastroesophageal_junction	0.999981
4828	ENSG00000124783	SSR1	0.0273668	0.0245471	0.978167	0.0230859	0.10149	1.82703e-05	0.00011841	8	43	9	B1	GI. esophagus, GE junction (GTEx)	EpiXcan	0.998362	esophagus_gastroesophageal_junction	0.999981
4829	ENSG00000204130	RUFY2	-0.0270797	-0.00118819	0.978396	0.11752	0.18894	1.22376e-09	1.46914e-08	16	17	17	B1	GI. esophagus, GE junction (GTEx)	EpiXcan	0.998362	esophagus_gastroesophageal_junction	0.999981
4830	ENSG00000247556	OIP5-AS1	-0.0268627	-0.00360918	0.978569	0.109832	0.26954	1.23176e-14	2.56038e-13	14	46	15	B1	GI. esophagus, GE junction (GTEx)	EpiXcan	0.998362	esophagus_gastroesophageal_junction	0.999981
4831	ENSG00000099331	MYO9B	-0.0266346	0.0180788	0.978751	0.0433768	0.0262021	0.0318851	0.114365	22	27	27	B1	GI. esophagus, GE junction (GTEx)	EpiXcan	0.998362	esophagus_gastroesophageal_junction	0.999981
4832	ENSG00000203709	C1orf132	-0.026282	-0.00441397	0.979032	0.00497366	0.0126322	0.141019	0.407271	4	16	4	B1	GI. esophagus, GE junction (GTEx)	EpiXcan	0.998362	esophagus_gastroesophageal_junction	0.999981
4833	ENSG00000142694	EVA1B	-0.0256104	-0.0178948	0.979568	0.0104983	0.046606	0.00433141	0.0186087	4	35	4	B1	GI. esophagus, GE junction (GTEx)	EpiXcan	0.998362	esophagus_gastroesophageal_junction	0.999981
4834	ENSG00000145949	MYLK4	0.025428	0.00490576	0.979714	0.102582	0.205118	2.31233e-10	3.01076e-09	42	50	50	B1	GI. esophagus, GE junction (GTEx)	EpiXcan	0.998362	esophagus_gastroesophageal_junction	0.999981
4835	ENSG00000145919	BOD1	0.0253954	0.0128866	0.97974	0.0681409	0.0198241	0.0597527	0.198514	51	64	64	B1	GI. esophagus, GE junction (GTEx)	EpiXcan	0.998362	esophagus_gastroesophageal_junction	0.999981
4836	ENSG00000165526	RPUSD4	-0.0252209	-0.00885816	0.979879	0.0619086	0.0208748	0.0584593	0.194679	46	55	54	B1	GI. esophagus, GE junction (GTEx)	EpiXcan	0.998362	esophagus_gastroesophageal_junction	0.999981
4837	ENSG00000116661	FBXO2	0.0250433	0.0191517	0.98002	0.0335383	0.0981677	1.87585e-05	0.000121388	9	13	11	B1	GI. esophagus, GE junction (GTEx)	EpiXcan	0.998362	esophagus_gastroesophageal_junction	0.999981
4838	ENSG00000247572	CKMT2-AS1	-0.0250075	-0.000898606	0.980049	0.303004	0.447502	1.09039e-27	6.94382e-26	27	29	29	B1	GI. esophagus, GE junction (GTEx)	EpiXcan	0.998362	esophagus_gastroesophageal_junction	0.999981
4839	ENSG00000126267	COX6B1	0.0248365	0.00737001	0.980185	0.0215343	0.0390956	0.00918722	0.0371359	8	9	9	B1	GI. esophagus, GE junction (GTEx)	EpiXcan	0.998362	esophagus_gastroesophageal_junction	0.999981
4840	ENSG00000260261	AC124944.3	0.0247774	0.000276802	0.980233	0.0529147	0.113301	2.71427e-06	2.00141e-05	29	42	41	B1	GI. esophagus, GE junction (GTEx)	EpiXcan	0.998362	esophagus_gastroesophageal_junction	0.999981
4841	ENSG00000140943	MBTPS1	-0.0242649	0.0138003	0.980641	0.0710767	0.103337	1.16527e-05	7.7777e-05	16	32	21	B1	GI. esophagus, GE junction (GTEx)	EpiXcan	0.998362	esophagus_gastroesophageal_junction	0.999981
4842	ENSG00000140575	IQGAP1	-0.0238395	0.00542581	0.980981	0.133336	0.248514	9.0377e-13	1.5479e-11	40	45	44	B1	GI. esophagus, GE junction (GTEx)	EpiXcan	0.998362	esophagus_gastroesophageal_junction	0.999981
4843	ENSG00000130669	PAK4	-0.0237064	-0.0204977	0.981087	0.0774631	0.173296	8.81164e-09	9.45985e-08	22	25	25	B1	GI. esophagus, GE junction (GTEx)	EpiXcan	0.998362	esophagus_gastroesophageal_junction	0.999981
4844	ENSG00000238227	TMEM250	0.0236864	0.040248	0.981103	0.00381672	0.050273	0.00317923	0.0140066	6	9	9	B1	GI. esophagus, GE junction (GTEx)	EpiXcan	0.998362	esophagus_gastroesophageal_junction	0.999981
4845	ENSG00000186976	EFCAB6	-0.0229602	-0.00339697	0.981682	0.0856786	0.213513	2.56473e-11	3.75463e-10	5	42	6	B1	GI. esophagus, GE junction (GTEx)	EpiXcan	0.998362	esophagus_gastroesophageal_junction	0.999981
4846	ENSG00000172081	MOB3A	-0.022781	0.00297395	0.981825	0.116978	0.0168269	0.0900476	0.281098	80	92	92	B1	GI. esophagus, GE junction (GTEx)	EpiXcan	0.998362	esophagus_gastroesophageal_junction	0.999981
4847	ENSG00000204138	PHACTR4	0.0225398	-0.00673751	0.982017	0.173255	0.241135	2.21629e-12	3.64439e-11	87	112	105	B1	GI. esophagus, GE junction (GTEx)	EpiXcan	0.998362	esophagus_gastroesophageal_junction	0.999981
4848	ENSG00000069956	MAPK6	-0.0224809	0.000748784	0.982064	0.00900978	0.0124885	0.144473	0.414937	2	6	4	B1	GI. esophagus, GE junction (GTEx)	EpiXcan	0.998362	esophagus_gastroesophageal_junction	0.999981
4849	ENSG00000057252	SOAT1	0.0224306	0.000991739	0.982104	0.01939	0.0369824	0.0083847	0.0341085	7	8	8	B1	GI. esophagus, GE junction (GTEx)	EpiXcan	0.998362	esophagus_gastroesophageal_junction	0.999981
4850	ENSG00000197776	KLHDC1	0.0223497	-0.0115642	0.982169	0.0977533	0.0948929	3.14094e-05	0.000195229	38	50	45	B1	GI. esophagus, GE junction (GTEx)	EpiXcan	0.998362	esophagus_gastroesophageal_junction	0.999981
4851	ENSG00000106069	CHN2	0.0223108	0.00504327	0.9822	0.0181837	0.115277	3.14672e-06	2.28897e-05	1	2	2	B1	GI. esophagus, GE junction (GTEx)	EpiXcan	0.998362	esophagus_gastroesophageal_junction	0.999981
4852	ENSG00000249992	TMEM158	0.0215544	0.01021	0.982803	0.0107299	0.0719177	0.000290632	0.00153477	3	3	3	B1	GI. esophagus, GE junction (GTEx)	EpiXcan	0.998362	esophagus_gastroesophageal_junction	0.999981
4853	ENSG00000163468	CCT3	-0.0214667	-0.0135921	0.982873	0.0284469	0.023887	0.0396075	0.138552	15	16	16	B1	GI. esophagus, GE junction (GTEx)	EpiXcan	0.998362	esophagus_gastroesophageal_junction	0.999981
4854	ENSG00000137135	ARHGEF39	-0.0211271	-0.0124628	0.983144	0.0595913	0.392045	2.96674e-22	1.19781e-20	19	25	25	B1	GI. esophagus, GE junction (GTEx)	EpiXcan	0.998362	esophagus_gastroesophageal_junction	0.999981
4855	ENSG00000261584	AL513548.1	-0.0209088	-0.000352677	0.983318	0.268056	0.444702	6.82818e-28	4.42883e-26	13	17	17	B1	GI. esophagus, GE junction (GTEx)	EpiXcan	0.998362	esophagus_gastroesophageal_junction	0.999981
4856	ENSG00000188215	DCUN1D3	0.0206027	-0.0184913	0.983563	0.118223	0.0113059	0.154773	0.438144	49	59	59	B1	GI. esophagus, GE junction (GTEx)	EpiXcan	0.998362	esophagus_gastroesophageal_junction	0.999981
4857	ENSG00000131941	RHPN2	-0.0205214	-0.00110411	0.983627	0.0300308	0.153387	3.60995e-08	3.55914e-07	13	34	20	B1	GI. esophagus, GE junction (GTEx)	EpiXcan	0.998362	esophagus_gastroesophageal_junction	0.999981
4858	ENSG00000259448	LINC02352	0.0203478	0.00856385	0.983766	0.119222	0.0661567	0.000313716	0.00164675	54	61	61	B1	GI. esophagus, GE junction (GTEx)	EpiXcan	0.998362	esophagus_gastroesophageal_junction	0.999981
4859	ENSG00000197860	SGTB	-0.0200278	-0.00382555	0.984021	0.0467556	0.0692705	0.000420229	0.00215577	20	21	21	B1	GI. esophagus, GE junction (GTEx)	EpiXcan	0.998362	esophagus_gastroesophageal_junction	0.999981
4860	ENSG00000215790	SLC35E2	-0.019935	0.00380912	0.984095	0.0151011	0.443624	1.56057e-27	9.89305e-26	23	32	32	B1	GI. esophagus, GE junction (GTEx)	EpiXcan	0.998362	esophagus_gastroesophageal_junction	0.999981
4861	ENSG00000164398	ACSL6	-0.0196646	0.0529456	0.984311	0.00747438	0.0911679	2.89446e-05	0.00018063	14	23	23	B1	GI. esophagus, GE junction (GTEx)	EpiXcan	0.998362	esophagus_gastroesophageal_junction	0.999981
4862	ENSG00000145734	BDP1	0.0195634	0.0080405	0.984392	0.0189669	0.0808689	0.000105092	0.000595847	14	16	16	B1	GI. esophagus, GE junction (GTEx)	EpiXcan	0.998362	esophagus_gastroesophageal_junction	0.999981
4863	ENSG00000244480	AC005154.3	-0.018709	-0.0251079	0.985073	0.128065	0.247175	9.02063e-13	1.54687e-11	36	46	42	B1	GI. esophagus, GE junction (GTEx)	EpiXcan	0.998543	esophagus_gastroesophageal_junction	0.999981
4864	ENSG00000121690	DEPDC7	-0.018623	0.178528	0.985142	0.00605542	0.0105164	0.16844	0.468874	11	13	13	B1	GI. esophagus, GE junction (GTEx)	EpiXcan	0.998543	esophagus_gastroesophageal_junction	0.999981
4865	ENSG00000183549	ACSM5	0.018578	0.0339625	0.985178	0.193708	0.0574748	0.00130047	0.00613456	87	109	109	B1	GI. esophagus, GE junction (GTEx)	EpiXcan	0.998543	esophagus_gastroesophageal_junction	0.999981
4866	ENSG00000173272	MZT2A	0.018139	0.00188601	0.985528	0.0758683	0.303007	4.06954e-16	9.63079e-15	10	14	14	B1	GI. esophagus, GE junction (GTEx)	EpiXcan	0.998693	esophagus_gastroesophageal_junction	0.999981
4867	ENSG00000138750	NUP54	0.0171018	0.00241336	0.986355	0.214884	0.333599	2.49818e-18	7.24628e-17	45	53	53	B1	GI. esophagus, GE junction (GTEx)	EpiXcan	0.999326	esophagus_gastroesophageal_junction	0.999981
4868	ENSG00000110888	CAPRIN2	-0.0160999	0.00437788	0.987155	0.0781822	0.0856555	7.48684e-05	0.000435954	21	25	23	B1	GI. esophagus, GE junction (GTEx)	EpiXcan	0.999782	esophagus_gastroesophageal_junction	0.999981
4869	ENSG00000179818	PCBP1-AS1	0.0160287	0.00802881	0.987212	0.00442059	0.0158687	0.0921671	0.286692	4	6	6	B1	GI. esophagus, GE junction (GTEx)	EpiXcan	0.999782	esophagus_gastroesophageal_junction	0.999981
4870	ENSG00000215252	GOLGA8B	-0.0153625	-0.00702921	0.987743	0.0826542	0.18284	2.15511e-09	2.51609e-08	22	24	24	B1	GI. esophagus, GE junction (GTEx)	EpiXcan	0.999937	esophagus_gastroesophageal_junction	0.999981
4871	ENSG00000123384	LRP1	-0.0142868	-0.00776709	0.988601	0.0207257	0.0249828	0.0383729	0.134738	15	20	20	B1	GI. esophagus, GE junction (GTEx)	EpiXcan	0.999937	esophagus_gastroesophageal_junction	0.999981
4872	ENSG00000128283	CDC42EP1	-0.013738	0.0150408	0.989039	0.0787548	0.0747407	0.000290594	0.00153477	36	44	41	B1	GI. esophagus, GE junction (GTEx)	EpiXcan	0.999937	esophagus_gastroesophageal_junction	0.999981
4873	ENSG00000100439	ABHD4	0.0135048	-0.0321344	0.989225	0.0258792	0.0395353	0.0083299	0.0339043	17	27	24	B1	GI. esophagus, GE junction (GTEx)	EpiXcan	0.999937	esophagus_gastroesophageal_junction	0.999981
4874	ENSG00000153157	SYCP2L	0.0133389	0.00498323	0.989357	0.00334163	0.0166805	0.0922322	0.286769	4	10	5	B1	GI. esophagus, GE junction (GTEx)	EpiXcan	0.999937	esophagus_gastroesophageal_junction	0.999981
4875	ENSG00000133103	COG6	0.0126276	-0.000642961	0.989925	0.00527401	0.17381	3.59061e-09	4.06665e-08	18	28	28	B1	GI. esophagus, GE junction (GTEx)	EpiXcan	0.999937	esophagus_gastroesophageal_junction	0.999981
4876	ENSG00000167962	ZNF598	0.0125927	0.0266083	0.989953	0.100852	0.0253018	0.0359327	0.127029	36	52	42	B1	GI. esophagus, GE junction (GTEx)	EpiXcan	0.999937	esophagus_gastroesophageal_junction	0.999981
4877	ENSG00000196365	LONP1	0.0125894	-0.000836926	0.989955	0.19138	0.425637	1.70511e-24	8.18103e-23	14	26	19	B1	GI. esophagus, GE junction (GTEx)	EpiXcan	0.999937	esophagus_gastroesophageal_junction	0.999981
4878	ENSG00000205464	ATP6AP1L	0.0121686	0.000877856	0.990291	0.214483	0.659539	2.66636e-49	1.20502e-46	8	11	11	B1	GI. esophagus, GE junction (GTEx)	EpiXcan	0.999937	esophagus_gastroesophageal_junction	0.999981
4879	ENSG00000066185	ZMYND12	0.0121157	0.00406655	0.990333	0.00728478	0.0258956	0.0340918	0.121225	2	7	2	B1	GI. esophagus, GE junction (GTEx)	EpiXcan	0.999937	esophagus_gastroesophageal_junction	0.999981
4880	ENSG00000160323	ADAMTS13	-0.0118506	0.00486314	0.990545	0.0146829	0.103347	4.90877e-06	3.47508e-05	8	11	11	B1	GI. esophagus, GE junction (GTEx)	EpiXcan	0.999937	esophagus_gastroesophageal_junction	0.999981
4881	ENSG00000163536	SERPINI1	0.0113119	-0.0100591	0.990975	0.0403152	0.0914694	5.2971e-05	0.000316876	22	24	24	B1	GI. esophagus, GE junction (GTEx)	EpiXcan	0.999937	esophagus_gastroesophageal_junction	0.999981
4882	ENSG00000130300	PLVAP	-0.011197	0.00164285	0.991066	0.0961362	0.277701	2.22444e-14	4.55619e-13	8	48	12	B1	GI. esophagus, GE junction (GTEx)	EpiXcan	0.999937	esophagus_gastroesophageal_junction	0.999981
4883	ENSG00000197498	RPF2	0.0111114	0.00224222	0.991135	0.0189051	0.0175726	0.0800842	0.255111	27	35	30	B1	GI. esophagus, GE junction (GTEx)	EpiXcan	0.999937	esophagus_gastroesophageal_junction	0.999981
4884	ENSG00000144230	GPR17	0.0111057	0.00394302	0.991139	0.313628	0.579805	1.30095e-40	2.3982e-38	52	66	66	B1	GI. esophagus, GE junction (GTEx)	EpiXcan	0.999937	esophagus_gastroesophageal_junction	0.999981
4885	ENSG00000162885	B3GALNT2	0.0110748	-0.0265093	0.991164	0.0312664	0.144251	5.3843e-08	5.18803e-07	9	17	10	B1	GI. esophagus, GE junction (GTEx)	EpiXcan	0.999937	esophagus_gastroesophageal_junction	0.999981
4886	ENSG00000101337	TM9SF4	-0.010993	0.00347011	0.991229	0.0226859	0.119096	1.88832e-06	1.43545e-05	9	34	14	B1	GI. esophagus, GE junction (GTEx)	EpiXcan	0.999937	esophagus_gastroesophageal_junction	0.999981
4887	ENSG00000099817	POLR2E	-0.0101808	0.0231215	0.991877	0.06272	0.320188	3.19664e-17	8.38669e-16	13	24	20	B1	GI. esophagus, GE junction (GTEx)	EpiXcan	0.999937	esophagus_gastroesophageal_junction	0.999981
4888	ENSG00000196705	ZNF431	-0.0099436	0.111216	0.992066	0.0140636	0.224802	5.16709e-15	1.10859e-13	18	33	28	B1	GI. esophagus, GE junction (GTEx)	EpiXcan	0.999937	esophagus_gastroesophageal_junction	0.999981
4889	ENSG00000113296	THBS4	0.00992112	-0.00259254	0.992084	0.0271221	0.0498423	0.00324531	0.0142549	22	24	24	B1	GI. esophagus, GE junction (GTEx)	EpiXcan	0.999937	esophagus_gastroesophageal_junction	0.999981
4890	ENSG00000134871	COL4A2	0.00938408	0.0122309	0.992513	0.11509	0.11885	2.15841e-06	1.62054e-05	57	73	71	B1	GI. esophagus, GE junction (GTEx)	EpiXcan	0.999937	esophagus_gastroesophageal_junction	0.999981
4891	ENSG00000238018	AC093110.1	0.00915855	0.0281425	0.992693	0.0368992	0.0575051	0.000995582	0.00477675	31	39	37	B1	GI. esophagus, GE junction (GTEx)	EpiXcan	0.999937	esophagus_gastroesophageal_junction	0.999981
4892	ENSG00000106804	C5	-0.00885491	-0.0148054	0.992935	0.0123089	0.024572	0.0390242	0.136716	7	8	8	B1	GI. esophagus, GE junction (GTEx)	EpiXcan	0.999937	esophagus_gastroesophageal_junction	0.999981
4893	ENSG00000162302	RPS6KA4	0.00843929	0.106331	0.993266	0.0108627	0.0209588	0.053455	0.180242	18	21	21	B1	GI. esophagus, GE junction (GTEx)	EpiXcan	0.999937	esophagus_gastroesophageal_junction	0.999981
4894	ENSG00000116991	SIPA1L2	0.00763757	0.0142148	0.993906	0.0127418	0.0547482	0.00170259	0.00788018	6	8	7	B1	GI. esophagus, GE junction (GTEx)	EpiXcan	0.999937	esophagus_gastroesophageal_junction	0.999981
4895	ENSG00000169155	ZBTB43	0.00744625	0.023548	0.994059	0.0210824	0.0241881	0.0397122	0.138849	22	28	28	B1	GI. esophagus, GE junction (GTEx)	EpiXcan	0.999937	esophagus_gastroesophageal_junction	0.999981
4896	ENSG00000143443	C1orf56	-0.00729058	0.00487638	0.994183	0.0755185	0.0352719	0.0131622	0.0513512	34	69	40	B1	GI. esophagus, GE junction (GTEx)	EpiXcan	0.999937	esophagus_gastroesophageal_junction	0.999981
4897	ENSG00000021762	OSBPL5	-0.00709729	-0.0069678	0.994337	0.0739244	0.0564158	0.00118813	0.00562547	28	32	31	B1	GI. esophagus, GE junction (GTEx)	EpiXcan	0.999937	esophagus_gastroesophageal_junction	0.999981
4898	ENSG00000124613	ZNF391	-0.00688962	-0.000236667	0.994503	0.208237	0.516324	1.4142e-31	1.2461e-29	11	14	14	B1	GI. esophagus, GE junction (GTEx)	EpiXcan	0.999937	esophagus_gastroesophageal_junction	0.999981
4899	ENSG00000272462	U91328.2	-0.00665192	-0.0101868	0.994693	0.17559	0.260057	3.01558e-13	5.47966e-12	40	51	43	B1	GI. esophagus, GE junction (GTEx)	EpiXcan	0.999937	esophagus_gastroesophageal_junction	0.999981
4900	ENSG00000146122	DAAM2	-0.00658703	-0.0229359	0.994744	0.192442	0.0292207	0.0244602	0.0903521	90	108	108	B1	GI. esophagus, GE junction (GTEx)	EpiXcan	0.999937	esophagus_gastroesophageal_junction	0.999981
4901	ENSG00000108433	GOSR2	-0.00622089	0.0223958	0.995036	0.0760442	0.069831	0.000454058	0.00231154	29	89	34	B1	GI. esophagus, GE junction (GTEx)	EpiXcan	0.999937	esophagus_gastroesophageal_junction	0.999981
4902	ENSG00000183484	GPR132	-0.00611534	-0.00431734	0.995121	0.0178468	0.0689672	0.000498038	0.00251623	15	24	23	B1	GI. esophagus, GE junction (GTEx)	EpiXcan	0.999937	esophagus_gastroesophageal_junction	0.999981
4903	ENSG00000115020	PIKFYVE	0.0056726	-0.031836	0.995474	0.0164477	0.0280334	0.0294288	0.106372	5	5	5	B1	GI. esophagus, GE junction (GTEx)	EpiXcan	0.999937	esophagus_gastroesophageal_junction	0.999981
4904	ENSG00000126464	PRR12	-0.00532838	0.012181	0.995749	0.00525717	0.121326	1.84619e-06	1.40801e-05	10	14	14	B1	GI. esophagus, GE junction (GTEx)	EpiXcan	0.999937	esophagus_gastroesophageal_junction	0.999981
4905	ENSG00000100296	THOC5	0.00481063	-0.00124915	0.996162	0.383738	0.713624	8.56168e-58	1.33277e-54	26	33	33	B1	GI. esophagus, GE junction (GTEx)	EpiXcan	0.999937	esophagus_gastroesophageal_junction	0.999981
4906	ENSG00000122687	MRM2	0.00394479	0.00564588	0.996853	0.0383961	0.0686119	0.000457594	0.00232616	8	9	9	B1	GI. esophagus, GE junction (GTEx)	EpiXcan	0.999937	esophagus_gastroesophageal_junction	0.999981
4907	ENSG00000087365	SF3B2	-0.00380465	-0.0153594	0.996964	0.0498852	0.0608915	0.000844869	0.00410423	26	29	29	B1	GI. esophagus, GE junction (GTEx)	EpiXcan	0.999937	esophagus_gastroesophageal_junction	0.999981
4908	ENSG00000129518	EAPP	-0.00379179	0.0205796	0.996975	0.0276053	0.019411	0.06854	0.224042	36	56	42	B1	GI. esophagus, GE junction (GTEx)	EpiXcan	0.999937	esophagus_gastroesophageal_junction	0.999981
4909	ENSG00000177483	RBM44	-0.00375801	0.00260922	0.997002	0.0620923	0.233582	8.02195e-12	1.23639e-10	16	23	20	B1	GI. esophagus, GE junction (GTEx)	EpiXcan	0.999937	esophagus_gastroesophageal_junction	0.999981
4910	ENSG00000109063	MYH3	-0.0036836	0.0119207	0.997061	0.0252276	0.0293711	0.0217685	0.0810892	21	41	23	B1	GI. esophagus, GE junction (GTEx)	EpiXcan	0.999937	esophagus_gastroesophageal_junction	0.999981
4911	ENSG00000130762	ARHGEF16	0.00358402	-0.0230632	0.99714	0.0237216	0.0183016	0.0765477	0.245802	19	31	29	B1	GI. esophagus, GE junction (GTEx)	EpiXcan	0.999937	esophagus_gastroesophageal_junction	0.999981
4912	ENSG00000163956	LRPAP1	0.00351741	0.020203	0.997194	0.101895	0.217562	5.49465e-11	7.62178e-10	14	16	16	B1	GI. esophagus, GE junction (GTEx)	EpiXcan	0.999937	esophagus_gastroesophageal_junction	0.999981
4913	ENSG00000198176	TFDP1	-0.00290237	-0.00243932	0.997684	0.0130084	0.0403391	0.00814187	0.0331785	4	8	5	B1	GI. esophagus, GE junction (GTEx)	EpiXcan	0.999937	esophagus_gastroesophageal_junction	0.999981
4914	ENSG00000112033	PPARD	-0.00277712	-6.35416e-05	0.997784	0.047776	0.0165999	0.0822037	0.260737	21	30	30	B1	GI. esophagus, GE junction (GTEx)	EpiXcan	0.999937	esophagus_gastroesophageal_junction	0.999981
4915	ENSG00000103723	AP3B2	-0.00261515	-0.00420383	0.997913	0.325877	0.496229	1.05311e-29	8.01853e-28	23	29	25	B1	GI. esophagus, GE junction (GTEx)	EpiXcan	0.999937	esophagus_gastroesophageal_junction	0.999981
4916	ENSG00000172890	NADSYN1	-0.00257789	0.000163578	0.997943	0.0621374	0.187362	2.03406e-09	2.38072e-08	20	27	27	B1	GI. esophagus, GE junction (GTEx)	EpiXcan	0.999937	esophagus_gastroesophageal_junction	0.999981
4917	ENSG00000072310	SREBF1	-0.00254474	0.0407837	0.99797	0.0240168	0.0362649	0.0119694	0.047144	22	26	25	B1	GI. esophagus, GE junction (GTEx)	EpiXcan	0.999937	esophagus_gastroesophageal_junction	0.999981
4918	ENSG00000144596	GRIP2	-0.00240208	0.00951986	0.998083	0.0428001	0.0527842	0.00222889	0.0101123	53	62	60	B1	GI. esophagus, GE junction (GTEx)	EpiXcan	0.999937	esophagus_gastroesophageal_junction	0.999981
4919	ENSG00000261824	LINC00662	-0.00182128	0.000455724	0.998547	0.0262631	0.0813645	0.000123112	0.000691304	5	6	6	B1	GI. esophagus, GE junction (GTEx)	EpiXcan	0.999937	esophagus_gastroesophageal_junction	0.999981
4920	ENSG00000187953	PMS2CL	-0.00156628	-0.00250313	0.99875	0.139756	0.17539	6.46645e-10	7.98897e-09	24	38	34	B1	GI. esophagus, GE junction (GTEx)	EpiXcan	0.999937	esophagus_gastroesophageal_junction	0.999981
4921	ENSG00000109794	FAM149A	0.00152999	-0.00859924	0.998779	0.119148	0.356429	2.1665e-20	7.53167e-19	47	75	65	B1	GI. esophagus, GE junction (GTEx)	EpiXcan	0.999937	esophagus_gastroesophageal_junction	0.999981
4922	ENSG00000141013	GAS8	-0.00145914	-0.00726789	0.998836	0.101164	0.222974	9.01139e-12	1.3828e-10	9	11	11	B1	GI. esophagus, GE junction (GTEx)	EpiXcan	0.999937	esophagus_gastroesophageal_junction	0.999981
4923	ENSG00000121057	AKAP1	-0.00103316	0.00500051	0.999176	0.0316265	0.0278401	0.0264997	0.0969601	14	20	16	B1	GI. esophagus, GE junction (GTEx)	EpiXcan	0.999937	esophagus_gastroesophageal_junction	0.999981
4924	ENSG00000172932	ANKRD13D	0.0010152	-0.0141513	0.99919	0.0521302	0.0638561	0.000675814	0.00333738	17	27	21	B1	GI. esophagus, GE junction (GTEx)	EpiXcan	0.999937	esophagus_gastroesophageal_junction	0.999981
4925	ENSG00000108830	RND2	0.000713222	0.0166583	0.999431	0.00691769	0.0124378	0.144148	0.414174	5	7	7	B1	GI. esophagus, GE junction (GTEx)	EpiXcan	0.999937	esophagus_gastroesophageal_junction	0.999981
4926	ENSG00000102780	DGKH	-0.000633704	0.000120635	0.999494	0.00380543	0.0149185	0.10323	0.314617	14	36	17	B1	GI. esophagus, GE junction (GTEx)	EpiXcan	0.999937	esophagus_gastroesophageal_junction	0.999981
4927	ENSG00000033011	ALG1	0.000523504	0.000782384	0.999582	0.106429	0.0639042	0.000801713	0.0039095	53	96	62	B1	GI. esophagus, GE junction (GTEx)	EpiXcan	0.999937	esophagus_gastroesophageal_junction	0.999981
4928	ENSG00000136932	TRMO	0.000377499	-0.00514912	0.999699	0.233344	0.351762	6.67608e-20	2.21639e-18	14	15	15	B1	GI. esophagus, GE junction (GTEx)	EpiXcan	0.999937	esophagus_gastroesophageal_junction	0.999981
4929	ENSG00000167100	SAMD14	0.000332889	0.00279178	0.999734	0.00357678	0.0522137	0.00245611	0.0110715	3	9	5	B1	GI. esophagus, GE junction (GTEx)	EpiXcan	0.999937	esophagus_gastroesophageal_junction	0.999981
4930	ENSG00000122490	PQLC1	-0.000216535	0.011133	0.999827	0.0312111	0.0116049	0.157606	0.444258	14	15	15	B1	GI. esophagus, GE junction (GTEx)	EpiXcan	0.999937	esophagus_gastroesophageal_junction	0.999982
4931	ENSG00000168172	HOOK3	-7.84495e-05	0.0371338	0.999937	0.00614449	0.0176565	0.0804077	0.255967	51	59	59	B1	GI. esophagus, GE junction (GTEx)	EpiXcan	0.999937	esophagus_gastroesophageal_junction	0.99999

### Sheet: GI. esophagus, mucosa (GTEx)
	gene	gene_name	zscore	effect_size	pvalue	var_g	pred_perf_r2	pred_perf_pval	pred_perf_qval	n_snps_used	n_snps_in_cov	n_snps_in_model	gwas	tissue	method	gwas_fdr	Tissue.keyword	fdr_all
1	ENSG00000163823	CCR1	4.24344	0.591459	2.20115e-05	0.043607	0.0979076	3.57274e-08	1.63646e-07	15	17	17	B1	GI. esophagus, mucosa (GTEx)	EpiXcan	0.147389	esophagus_mucosa	0.228882
2	ENSG00000117305	HMGCL	3.64763	1.91325	0.000264674	0.00345057	0.0744462	2.13351e-06	8.03957e-06	2	5	5	B1	GI. esophagus, mucosa (GTEx)	EpiXcan	0.886128	esophagus_mucosa	0.696007
3	ENSG00000174370	C11orf45	-3.2671	-1.08064	0.00108655	0.00672294	0.0122481	0.058302	0.12472	5	7	7	B1	GI. esophagus, mucosa (GTEx)	EpiXcan	0.999819	esophagus_mucosa	0.999981
4	ENSG00000112541	PDE10A	3.23608	1.91483	0.00121184	0.00231414	0.0395375	0.000598049	0.00167442	2	3	3	B1	GI. esophagus, mucosa (GTEx)	EpiXcan	0.999819	esophagus_mucosa	0.999981
5	ENSG00000100731	PCNX1	3.22006	0.298219	0.00128165	0.0987763	0.237289	2.65302e-20	3.21555e-19	17	26	26	B1	GI. esophagus, mucosa (GTEx)	EpiXcan	0.999819	esophagus_mucosa	0.999981
6	ENSG00000244219	TMEM225B	-3.21938	-0.299596	0.00128467	0.0672565	0.152577	2.78915e-12	1.86641e-11	6	7	7	B1	GI. esophagus, mucosa (GTEx)	EpiXcan	0.999819	esophagus_mucosa	0.999981
7	ENSG00000106089	STX1A	3.1907	1.12304	0.00141931	0.00709282	0.0255358	0.00590947	0.0146109	9	11	11	B1	GI. esophagus, mucosa (GTEx)	EpiXcan	0.999819	esophagus_mucosa	0.999981
8	ENSG00000166578	IQCD	3.16484	0.641106	0.00155166	0.0153823	0.103894	7.76464e-09	3.80193e-08	13	16	16	B1	GI. esophagus, mucosa (GTEx)	EpiXcan	0.999819	esophagus_mucosa	0.999981
9	ENSG00000101493	ZNF516	-3.14483	-0.887857	0.00166184	0.0100364	0.0148637	0.0346189	0.077011	3	4	4	B1	GI. esophagus, mucosa (GTEx)	EpiXcan	0.999819	esophagus_mucosa	0.999981
10	ENSG00000162604	TM2D1	3.02313	0.450604	0.00250177	0.0387174	0.0809273	7.51104e-07	2.98628e-06	20	25	25	B1	GI. esophagus, mucosa (GTEx)	EpiXcan	0.999819	esophagus_mucosa	0.999981
11	ENSG00000125505	MBOAT7	2.98755	0.941755	0.00281228	0.0112059	0.0550042	3.88131e-05	0.000125629	12	16	16	B1	GI. esophagus, mucosa (GTEx)	EpiXcan	0.999819	esophagus_mucosa	0.999981
12	ENSG00000142082	SIRT3	2.9833	0.844658	0.00285159	0.0120013	0.177893	2.0887e-14	1.67948e-13	12	18	18	B1	GI. esophagus, mucosa (GTEx)	EpiXcan	0.999819	esophagus_mucosa	0.999981
13	ENSG00000173295	FAM86B3P	2.93353	0.195356	0.00335134	0.192599	0.45379	4.55495e-44	2.08382e-42	26	42	42	B1	GI. esophagus, mucosa (GTEx)	EpiXcan	0.999819	esophagus_mucosa	0.999981
14	ENSG00000103494	RPGRIP1L	2.89876	0.671757	0.00374638	0.0218696	0.0407354	0.000440329	0.00125469	8	10	10	B1	GI. esophagus, mucosa (GTEx)	EpiXcan	0.999819	esophagus_mucosa	0.999981
15	ENSG00000141562	NARF	2.89609	0.318627	0.00377838	0.0878065	0.199334	3.67896e-16	3.4017e-15	14	17	17	B1	GI. esophagus, mucosa (GTEx)	EpiXcan	0.999819	esophagus_mucosa	0.999981
16	ENSG00000070371	CLTCL1	-2.89254	-0.353368	0.00382139	0.0717819	0.227879	1.26717e-18	1.36875e-17	10	13	13	B1	GI. esophagus, mucosa (GTEx)	EpiXcan	0.999819	esophagus_mucosa	0.999981
17	ENSG00000184009	ACTG1	2.85749	1.3647	0.00427001	0.00735342	0.0128164	0.0541524	0.116628	10	10	10	B1	GI. esophagus, mucosa (GTEx)	EpiXcan	0.999819	esophagus_mucosa	0.999981
18	ENSG00000184164	CRELD2	2.83183	0.751055	0.00462826	0.00846105	0.0414208	0.000436028	0.00124444	4	7	7	B1	GI. esophagus, mucosa (GTEx)	EpiXcan	0.999819	esophagus_mucosa	0.999981
19	ENSG00000170677	SOCS6	2.82659	0.331621	0.00470465	0.0730369	0.291156	5.50209e-25	8.87371e-24	10	12	12	B1	GI. esophagus, mucosa (GTEx)	EpiXcan	0.999819	esophagus_mucosa	0.999981
20	ENSG00000243725	TTC4	2.82057	0.989049	0.00479391	0.00925544	0.0145015	0.0397216	0.0874724	9	11	11	B1	GI. esophagus, mucosa (GTEx)	EpiXcan	0.999819	esophagus_mucosa	0.999981
21	ENSG00000164253	WDR41	2.81987	0.156663	0.00480432	0.326823	0.475647	8.43473e-48	4.47265e-46	47	51	51	B1	GI. esophagus, mucosa (GTEx)	EpiXcan	0.999819	esophagus_mucosa	0.999981
22	ENSG00000182389	CACNB4	-2.77295	-0.471037	0.00555503	0.0275618	0.0845026	4.07009e-07	1.66551e-06	4	4	4	B1	GI. esophagus, mucosa (GTEx)	EpiXcan	0.999819	esophagus_mucosa	0.999981
23	ENSG00000186283	TOR3A	-2.76062	-0.435826	0.00576923	0.0403572	0.177357	1.33717e-14	1.09277e-13	8	10	10	B1	GI. esophagus, mucosa (GTEx)	EpiXcan	0.999819	esophagus_mucosa	0.999981
24	ENSG00000242110	AMACR	2.75989	0.748473	0.00578203	0.011562	0.0393107	0.000661275	0.0018404	2	3	3	B1	GI. esophagus, mucosa (GTEx)	EpiXcan	0.999819	esophagus_mucosa	0.999981
25	ENSG00000144895	EIF2A	2.74211	0.249559	0.00610456	0.0950395	0.19932	4.39413e-16	4.02838e-15	10	11	11	B1	GI. esophagus, mucosa (GTEx)	EpiXcan	0.999819	esophagus_mucosa	0.999981
26	ENSG00000105514	RAB3D	2.73698	0.348968	0.00620062	0.0514794	0.0788056	9.84326e-07	3.84797e-06	20	21	21	B1	GI. esophagus, mucosa (GTEx)	EpiXcan	0.999819	esophagus_mucosa	0.999981
27	ENSG00000089163	SIRT4	2.7245	0.528801	0.00643985	0.0142904	0.0506525	8.28628e-05	0.000258179	5	7	7	B1	GI. esophagus, mucosa (GTEx)	EpiXcan	0.999819	esophagus_mucosa	0.999981
28	ENSG00000133422	MORC2	-2.71313	-0.630997	0.00666517	0.0161843	0.0238538	0.007651	0.0187183	20	29	29	B1	GI. esophagus, mucosa (GTEx)	EpiXcan	0.999819	esophagus_mucosa	0.999981
29	ENSG00000183048	SLC25A10	-2.68118	-0.370869	0.00733641	0.0385921	0.165368	2.50339e-14	2.00257e-13	17	21	21	B1	GI. esophagus, mucosa (GTEx)	EpiXcan	0.999819	esophagus_mucosa	0.999981
30	ENSG00000102595	UGGT2	2.68116	0.320517	0.00733684	0.0792039	0.140012	2.41064e-11	1.47946e-10	16	18	18	B1	GI. esophagus, mucosa (GTEx)	EpiXcan	0.999819	esophagus_mucosa	0.999981
31	ENSG00000119630	PGF	-2.67387	-0.8045	0.00749813	0.0103315	0.0467189	0.000181438	0.000541104	9	9	9	B1	GI. esophagus, mucosa (GTEx)	EpiXcan	0.999819	esophagus_mucosa	0.999981
32	ENSG00000130529	TRPM4	-2.67221	-0.299238	0.00753531	0.09703	0.0790359	9.23752e-07	3.62738e-06	48	65	65	B1	GI. esophagus, mucosa (GTEx)	EpiXcan	0.999819	esophagus_mucosa	0.999981
33	ENSG00000135372	NAT10	2.65212	0.516548	0.00799887	0.0262555	0.017302	0.025237	0.057297	43	48	48	B1	GI. esophagus, mucosa (GTEx)	EpiXcan	0.999819	esophagus_mucosa	0.999981
34	ENSG00000115841	RMDN2	-2.61857	-1.6202	0.00883	0.00233804	0.0107427	0.0773894	0.161867	1	1	1	B1	GI. esophagus, mucosa (GTEx)	EpiXcan	0.999819	esophagus_mucosa	0.999981
35	ENSG00000139405	RITA1	-2.59958	-0.307862	0.00933367	0.0676589	0.0955939	5.5841e-08	2.49511e-07	29	33	33	B1	GI. esophagus, mucosa (GTEx)	EpiXcan	0.999819	esophagus_mucosa	0.999981
36	ENSG00000174243	DDX23	-2.59099	-0.918939	0.00957013	0.00729945	0.0162377	0.0292219	0.0656519	7	9	9	B1	GI. esophagus, mucosa (GTEx)	EpiXcan	0.999819	esophagus_mucosa	0.999981
37	ENSG00000184056	VPS33B	2.5882	1.12128	0.00964781	0.00474186	0.0127103	0.0540209	0.116398	4	5	5	B1	GI. esophagus, mucosa (GTEx)	EpiXcan	0.999819	esophagus_mucosa	0.999981
38	ENSG00000115107	STEAP3	-2.58628	-0.442851	0.00970174	0.0312572	0.285591	4.66948e-24	7.12071e-23	23	29	29	B1	GI. esophagus, mucosa (GTEx)	EpiXcan	0.999819	esophagus_mucosa	0.999981
39	ENSG00000251661	AC136475.1	-2.5815	-0.392094	0.00983711	0.0454511	0.100043	1.94403e-08	9.14771e-08	19	23	23	B1	GI. esophagus, mucosa (GTEx)	EpiXcan	0.999819	esophagus_mucosa	0.999981
40	ENSG00000224287	MSL3P1	-2.57418	-0.205984	0.0100478	0.132132	0.215707	9.03172e-18	9.26264e-17	29	34	34	B1	GI. esophagus, mucosa (GTEx)	EpiXcan	0.999819	esophagus_mucosa	0.999981
41	ENSG00000014641	MDH1	-2.55822	-1.5925	0.0105211	0.00247039	0.0108456	0.0764743	0.160168	2	2	2	B1	GI. esophagus, mucosa (GTEx)	EpiXcan	0.999819	esophagus_mucosa	0.999981
42	ENSG00000106258	CYP3A5	-2.53113	-0.459484	0.0113696	0.0272598	0.024413	0.00583577	0.0144388	13	15	15	B1	GI. esophagus, mucosa (GTEx)	EpiXcan	0.999819	esophagus_mucosa	0.999981
43	ENSG00000228801	AC064807.1	-2.5301	-0.817179	0.011403	0.0109106	0.0303943	0.0025296	0.00655048	14	16	16	B1	GI. esophagus, mucosa (GTEx)	EpiXcan	0.999819	esophagus_mucosa	0.999981
44	ENSG00000110925	CSRNP2	2.52866	1.30719	0.0114499	0.00309758	0.0313025	0.00242941	0.00630621	8	10	10	B1	GI. esophagus, mucosa (GTEx)	EpiXcan	0.999819	esophagus_mucosa	0.999981
45	ENSG00000103404	USP31	-2.52685	-1.42778	0.0115089	0.00261443	0.0505345	0.000110505	0.000338799	20	22	22	B1	GI. esophagus, mucosa (GTEx)	EpiXcan	0.999819	esophagus_mucosa	0.999981
46	ENSG00000132432	SEC61G	-2.5216	-0.540623	0.0116821	0.0189076	0.0826919	5.23109e-07	2.11464e-06	5	6	6	B1	GI. esophagus, mucosa (GTEx)	EpiXcan	0.999819	esophagus_mucosa	0.999981
47	ENSG00000151148	UBE3B	-2.52025	-0.328249	0.0117272	0.0559751	0.131115	1.36607e-10	7.79281e-10	10	12	12	B1	GI. esophagus, mucosa (GTEx)	EpiXcan	0.999819	esophagus_mucosa	0.999981
48	ENSG00000108582	CPD	2.51998	0.523461	0.0117361	0.0279721	0.0349287	0.00111787	0.00302164	17	17	17	B1	GI. esophagus, mucosa (GTEx)	EpiXcan	0.999819	esophagus_mucosa	0.999981
49	ENSG00000100116	GCAT	-2.50387	-0.442077	0.0122842	0.0325427	0.0944482	7.5352e-08	3.32028e-07	6	6	6	B1	GI. esophagus, mucosa (GTEx)	EpiXcan	0.999819	esophagus_mucosa	0.999981
50	ENSG00000130517	PGPEP1	-2.50306	-0.260456	0.0123124	0.110153	0.216261	1.55322e-17	1.57334e-16	14	15	15	B1	GI. esophagus, mucosa (GTEx)	EpiXcan	0.999819	esophagus_mucosa	0.999981
51	ENSG00000152700	SAR1B	2.49165	0.450356	0.0127151	0.0284392	0.0950058	5.3397e-08	2.39278e-07	16	19	19	B1	GI. esophagus, mucosa (GTEx)	EpiXcan	0.999819	esophagus_mucosa	0.999981
52	ENSG00000177700	POLR2L	-2.48266	-0.292639	0.0130406	0.0610418	0.284089	5.02102e-24	7.64845e-23	15	20	20	B1	GI. esophagus, mucosa (GTEx)	EpiXcan	0.999819	esophagus_mucosa	0.999981
53	ENSG00000116106	EPHA4	2.47148	0.290552	0.0134555	0.0660183	0.0452541	0.000244788	0.000717802	40	52	52	B1	GI. esophagus, mucosa (GTEx)	EpiXcan	0.999819	esophagus_mucosa	0.999981
54	ENSG00000172292	CERS6	2.46376	0.388582	0.013749	0.0319428	0.0693929	3.66016e-06	1.33852e-05	6	9	9	B1	GI. esophagus, mucosa (GTEx)	EpiXcan	0.999819	esophagus_mucosa	0.999981
55	ENSG00000164219	PGGT1B	-2.45822	-0.383556	0.0139628	0.0372957	0.165705	2.54062e-13	1.8621e-12	13	16	16	B1	GI. esophagus, mucosa (GTEx)	EpiXcan	0.999819	esophagus_mucosa	0.999981
56	ENSG00000178927	C17orf62	2.44729	1.59069	0.0143933	0.00174471	0.0485549	0.000137107	0.000414192	2	5	5	B1	GI. esophagus, mucosa (GTEx)	EpiXcan	0.999819	esophagus_mucosa	0.999981
57	ENSG00000198833	UBE2J1	-2.43991	-0.609645	0.0146907	0.00978046	0.0202378	0.0148685	0.0350412	11	14	14	B1	GI. esophagus, mucosa (GTEx)	EpiXcan	0.999819	esophagus_mucosa	0.999981
58	ENSG00000138448	ITGAV	2.43793	0.47484	0.0147715	0.0410532	0.0487725	0.000141518	0.00042724	35	41	41	B1	GI. esophagus, mucosa (GTEx)	EpiXcan	0.999819	esophagus_mucosa	0.999981
59	ENSG00000136819	C9orf78	-2.42435	-0.316158	0.015336	0.058864	0.0947875	5.78715e-08	2.57843e-07	42	57	57	B1	GI. esophagus, mucosa (GTEx)	EpiXcan	0.999819	esophagus_mucosa	0.999981
60	ENSG00000205578	POM121B	2.42265	0.265247	0.0154076	0.114152	0.175604	2.21394e-14	1.77712e-13	48	60	60	B1	GI. esophagus, mucosa (GTEx)	EpiXcan	0.999819	esophagus_mucosa	0.999981
61	ENSG00000168476	REEP4	-2.41603	-0.249903	0.0156909	0.0679827	0.121743	6.8687e-11	4.03843e-10	12	14	14	B1	GI. esophagus, mucosa (GTEx)	EpiXcan	0.999819	esophagus_mucosa	0.999981
62	ENSG00000151929	BAG3	2.41576	0.318792	0.0157024	0.048065	0.0581871	2.96891e-05	9.73844e-05	29	36	36	B1	GI. esophagus, mucosa (GTEx)	EpiXcan	0.999819	esophagus_mucosa	0.999981
63	ENSG00000260565	ERVK13-1	2.41511	0.177601	0.0157304	0.143133	0.292333	4.83192e-25	7.82895e-24	13	18	18	B1	GI. esophagus, mucosa (GTEx)	EpiXcan	0.999819	esophagus_mucosa	0.999981
64	ENSG00000163702	IL17RC	2.41321	0.541934	0.0158128	0.0157615	0.0955829	5.52004e-08	2.46806e-07	16	18	18	B1	GI. esophagus, mucosa (GTEx)	EpiXcan	0.999819	esophagus_mucosa	0.999981
65	ENSG00000204305	AGER	2.40816	0.239776	0.0160333	0.0571067	0.0212847	0.0126216	0.0299831	34	42	42	B1	GI. esophagus, mucosa (GTEx)	EpiXcan	0.999819	esophagus_mucosa	0.999981
66	ENSG00000227671	AL390728.4	-2.40808	-0.15832	0.0160368	0.204894	0.402515	3.263e-37	1.04768e-35	29	32	32	B1	GI. esophagus, mucosa (GTEx)	EpiXcan	0.999819	esophagus_mucosa	0.999981
67	ENSG00000101751	POLI	-2.39735	-0.222072	0.0165144	0.10221	0.510552	3.42852e-53	2.3299e-51	30	35	35	B1	GI. esophagus, mucosa (GTEx)	EpiXcan	0.999819	esophagus_mucosa	0.999981
68	ENSG00000168803	ADAL	-2.39608	-0.196344	0.0165714	0.102787	0.166985	1.04531e-13	7.89705e-13	13	16	16	B1	GI. esophagus, mucosa (GTEx)	EpiXcan	0.999819	esophagus_mucosa	0.999981
69	ENSG00000081087	OSTM1	2.39457	1.38973	0.01664	0.00220774	0.0378202	0.000862729	0.00236044	1	3	3	B1	GI. esophagus, mucosa (GTEx)	EpiXcan	0.999819	esophagus_mucosa	0.999981
70	ENSG00000166224	SGPL1	2.39124	0.385134	0.0167916	0.0377701	0.0252949	0.00606785	0.0149945	43	52	52	B1	GI. esophagus, mucosa (GTEx)	EpiXcan	0.999819	esophagus_mucosa	0.999981
71	ENSG00000272732	AC004982.1	2.38745	0.410674	0.0169657	0.0543661	0.090333	1.16865e-07	5.06501e-07	23	31	31	B1	GI. esophagus, mucosa (GTEx)	EpiXcan	0.999819	esophagus_mucosa	0.999981
72	ENSG00000226419	SLC16A1-AS1	2.38278	0.294714	0.0171822	0.0722001	0.0246977	0.00742667	0.018195	39	43	43	B1	GI. esophagus, mucosa (GTEx)	EpiXcan	0.999819	esophagus_mucosa	0.999981
73	ENSG00000163618	CADPS	-2.38233	-0.423906	0.0172036	0.0291463	0.0456064	0.000224812	0.000661812	14	20	20	B1	GI. esophagus, mucosa (GTEx)	EpiXcan	0.999819	esophagus_mucosa	0.999981
74	ENSG00000111897	SERINC1	2.3693	0.423867	0.0178216	0.025442	0.0390663	0.000640829	0.00178776	7	7	7	B1	GI. esophagus, mucosa (GTEx)	EpiXcan	0.999819	esophagus_mucosa	0.999981
75	ENSG00000124098	FAM210B	2.35673	0.373038	0.0184366	0.0427589	0.110149	3.90224e-09	1.96219e-08	11	12	12	B1	GI. esophagus, mucosa (GTEx)	EpiXcan	0.999819	esophagus_mucosa	0.999981
76	ENSG00000251474	RPL32P3	-2.35345	-0.2764	0.0185999	0.0625135	0.0360491	0.00107807	0.00291957	25	32	32	B1	GI. esophagus, mucosa (GTEx)	EpiXcan	0.999819	esophagus_mucosa	0.999981
77	ENSG00000215158	AC138409.2	2.35235	0.688694	0.018655	0.0168331	0.0496273	9.39157e-05	0.00029029	12	16	16	B1	GI. esophagus, mucosa (GTEx)	EpiXcan	0.999819	esophagus_mucosa	0.999981
78	ENSG00000142235	LMTK3	-2.34857	-0.641716	0.0188458	0.0172898	0.0228643	0.0086386	0.0209842	7	8	8	B1	GI. esophagus, mucosa (GTEx)	EpiXcan	0.999819	esophagus_mucosa	0.999981
79	ENSG00000130202	NECTIN2	2.34807	0.406773	0.0188707	0.0346511	0.0921266	1.00827e-07	4.3903e-07	17	21	21	B1	GI. esophagus, mucosa (GTEx)	EpiXcan	0.999819	esophagus_mucosa	0.999981
80	ENSG00000162882	HAAO	-2.3387	-0.418536	0.019351	0.0229556	0.106549	8.77219e-09	4.27286e-08	21	27	27	B1	GI. esophagus, mucosa (GTEx)	EpiXcan	0.999819	esophagus_mucosa	0.999981
81	ENSG00000137168	PPIL1	2.33563	0.418798	0.0195107	0.0302651	0.0657049	6.33783e-06	2.2553e-05	13	13	13	B1	GI. esophagus, mucosa (GTEx)	EpiXcan	0.999819	esophagus_mucosa	0.999981
82	ENSG00000101298	SNPH	2.33474	0.500795	0.0195571	0.0265986	0.0868132	2.31701e-07	9.71424e-07	15	18	18	B1	GI. esophagus, mucosa (GTEx)	EpiXcan	0.999819	esophagus_mucosa	0.999981
83	ENSG00000176155	CCDC57	-2.3328	-0.201732	0.0196586	0.10897	0.186726	1.8092e-15	1.57899e-14	14	14	14	B1	GI. esophagus, mucosa (GTEx)	EpiXcan	0.999819	esophagus_mucosa	0.999981
84	ENSG00000175166	PSMD2	2.32907	1.07613	0.0198555	0.00386204	0.101071	2.31161e-08	1.07939e-07	9	13	13	B1	GI. esophagus, mucosa (GTEx)	EpiXcan	0.999819	esophagus_mucosa	0.999981
85	ENSG00000248019	FAM13A-AS1	2.32701	0.926794	0.0199648	0.00426169	0.0147495	0.0374927	0.0828902	5	6	6	B1	GI. esophagus, mucosa (GTEx)	EpiXcan	0.999819	esophagus_mucosa	0.999981
86	ENSG00000125637	PSD4	2.32574	0.282636	0.0200323	0.0570561	0.428855	1.31314e-40	4.95491e-39	24	34	34	B1	GI. esophagus, mucosa (GTEx)	EpiXcan	0.999819	esophagus_mucosa	0.999981
87	ENSG00000168495	POLR3D	-2.32526	-0.849471	0.0200582	0.00709406	0.0150971	0.034429	0.0766494	11	14	14	B1	GI. esophagus, mucosa (GTEx)	EpiXcan	0.999819	esophagus_mucosa	0.999981
88	ENSG00000138592	USP8	-2.32049	-0.710549	0.0203144	0.0154048	0.0269494	0.00501129	0.0125318	16	20	20	B1	GI. esophagus, mucosa (GTEx)	EpiXcan	0.999819	esophagus_mucosa	0.999981
89	ENSG00000166886	NAB2	-2.31228	-0.396411	0.0207623	0.0338096	0.0544543	3.77427e-05	0.000122306	15	21	21	B1	GI. esophagus, mucosa (GTEx)	EpiXcan	0.999819	esophagus_mucosa	0.999981
90	ENSG00000170542	SERPINB9	2.30487	0.286905	0.0211739	0.0633109	0.119313	9.48015e-10	5.04419e-09	45	51	51	B1	GI. esophagus, mucosa (GTEx)	EpiXcan	0.999819	esophagus_mucosa	0.999981
91	ENSG00000132563	REEP2	-2.2844	-0.727065	0.022348	0.00696604	0.0271097	0.00472906	0.0118557	2	2	2	B1	GI. esophagus, mucosa (GTEx)	EpiXcan	0.999819	esophagus_mucosa	0.999981
92	ENSG00000259820	AC083843.2	-2.2786	-0.457173	0.022691	0.0248261	0.108135	5.38775e-09	2.67079e-08	26	35	35	B1	GI. esophagus, mucosa (GTEx)	EpiXcan	0.999819	esophagus_mucosa	0.999981
93	ENSG00000196628	TCF4	2.27288	0.333059	0.0230331	0.0353388	0.065334	7.70998e-06	2.72075e-05	15	18	18	B1	GI. esophagus, mucosa (GTEx)	EpiXcan	0.999819	esophagus_mucosa	0.999981
94	ENSG00000172379	ARNT2	2.26665	0.349544	0.0234113	0.0368205	0.0192819	0.0175185	0.0408668	27	32	32	B1	GI. esophagus, mucosa (GTEx)	EpiXcan	0.999819	esophagus_mucosa	0.999981
95	ENSG00000111615	KRR1	-2.26012	-0.173393	0.0238141	0.140612	0.191567	2.07679e-15	1.79907e-14	30	33	33	B1	GI. esophagus, mucosa (GTEx)	EpiXcan	0.999819	esophagus_mucosa	0.999981
96	ENSG00000183049	CAMK1D	2.25901	0.503655	0.0238828	0.0223394	0.0104803	0.0820243	0.170618	21	26	26	B1	GI. esophagus, mucosa (GTEx)	EpiXcan	0.999819	esophagus_mucosa	0.999981
97	ENSG00000138759	FRAS1	2.25793	0.617729	0.0239503	0.0124573	0.0265718	0.00460669	0.0115655	14	16	16	B1	GI. esophagus, mucosa (GTEx)	EpiXcan	0.999819	esophagus_mucosa	0.999981
98	ENSG00000140326	CDAN1	2.2564	0.828166	0.0240456	0.0111358	0.0116622	0.065393	0.138665	10	10	10	B1	GI. esophagus, mucosa (GTEx)	EpiXcan	0.999819	esophagus_mucosa	0.999981
99	ENSG00000007080	CCDC124	-2.25216	-0.407096	0.024312	0.0311783	0.0955773	4.307e-08	1.95505e-07	5	8	8	B1	GI. esophagus, mucosa (GTEx)	EpiXcan	0.999819	esophagus_mucosa	0.999981
100	ENSG00000161980	POLR3K	2.252	0.325463	0.024322	0.0565528	0.234058	1.47744e-19	1.69669e-18	34	41	41	B1	GI. esophagus, mucosa (GTEx)	EpiXcan	0.999819	esophagus_mucosa	0.999981
101	ENSG00000189136	UBE2Q2P1	2.2499	0.122113	0.0244554	0.290568	0.416012	2.04133e-41	8.14146e-40	20	25	25	B1	GI. esophagus, mucosa (GTEx)	EpiXcan	0.999819	esophagus_mucosa	0.999981
102	ENSG00000268225	AC010487.1	2.24262	0.211593	0.0249211	0.118911	0.148278	6.89733e-12	4.44547e-11	57	71	71	B1	GI. esophagus, mucosa (GTEx)	EpiXcan	0.999819	esophagus_mucosa	0.999981
103	ENSG00000197226	TBC1D9B	2.24	0.141584	0.0250912	0.230091	0.282533	4.52711e-24	6.91113e-23	21	21	21	B1	GI. esophagus, mucosa (GTEx)	EpiXcan	0.999819	esophagus_mucosa	0.999981
104	ENSG00000116138	DNAJC16	-2.2399	-0.215408	0.0250973	0.105579	0.161282	6.09103e-13	4.31084e-12	32	36	36	B1	GI. esophagus, mucosa (GTEx)	EpiXcan	0.999819	esophagus_mucosa	0.999981
105	ENSG00000128294	TPST2	2.23438	0.593449	0.0254583	0.0114678	0.0380466	0.000746533	0.00206169	3	3	3	B1	GI. esophagus, mucosa (GTEx)	EpiXcan	0.999819	esophagus_mucosa	0.999981
106	ENSG00000130695	CEP85	-2.23421	-0.248661	0.0254693	0.0612032	0.176772	6.86499e-15	5.72723e-14	20	27	27	B1	GI. esophagus, mucosa (GTEx)	EpiXcan	0.999819	esophagus_mucosa	0.999981
107	ENSG00000233621	LINC01137	-2.23272	-0.132367	0.0255677	0.331439	0.423225	8.90644e-41	3.38808e-39	116	140	140	B1	GI. esophagus, mucosa (GTEx)	EpiXcan	0.999819	esophagus_mucosa	0.999981
108	ENSG00000132849	PATJ	-2.22755	-0.277086	0.0259109	0.0473765	0.112392	3.17168e-09	1.60929e-08	31	34	34	B1	GI. esophagus, mucosa (GTEx)	EpiXcan	0.999819	esophagus_mucosa	0.999981
109	ENSG00000165416	SUGT1	2.2227	1.3733	0.0262359	0.00334369	0.0194182	0.0161214	0.0378409	11	12	12	B1	GI. esophagus, mucosa (GTEx)	EpiXcan	0.999819	esophagus_mucosa	0.999981
110	ENSG00000165609	NUDT5	2.22225	0.414497	0.0262662	0.0260199	0.111802	3.22849e-09	1.63548e-08	11	14	14	B1	GI. esophagus, mucosa (GTEx)	EpiXcan	0.999819	esophagus_mucosa	0.999981
111	ENSG00000010244	ZNF207	-2.22073	-0.416999	0.0263691	0.0261786	0.0125595	0.0558436	0.119864	29	33	33	B1	GI. esophagus, mucosa (GTEx)	EpiXcan	0.999819	esophagus_mucosa	0.999981
112	ENSG00000150977	RILPL2	-2.22061	-5.75315	0.0263771	0.000150489	0.0272915	0.00463699	0.0116374	6	8	8	B1	GI. esophagus, mucosa (GTEx)	EpiXcan	0.999819	esophagus_mucosa	0.999981
113	ENSG00000220205	VAMP2	-2.21857	-0.255404	0.0265159	0.0661724	0.0233545	0.00831178	0.0202465	48	60	60	B1	GI. esophagus, mucosa (GTEx)	EpiXcan	0.999819	esophagus_mucosa	0.999981
114	ENSG00000099956	SMARCB1	-2.21685	-0.260841	0.0266331	0.0677789	0.135119	3.76435e-11	2.26947e-10	29	34	34	B1	GI. esophagus, mucosa (GTEx)	EpiXcan	0.999819	esophagus_mucosa	0.999981
115	ENSG00000124602	UNC5CL	2.21394	0.388431	0.026833	0.0239767	0.0421869	0.000416657	0.0011928	21	27	27	B1	GI. esophagus, mucosa (GTEx)	EpiXcan	0.999819	esophagus_mucosa	0.999981
116	ENSG00000229180	AC006001.3	2.20755	0.759001	0.0272758	0.00660922	0.0298927	0.00299015	0.00767493	11	13	13	B1	GI. esophagus, mucosa (GTEx)	EpiXcan	0.999819	esophagus_mucosa	0.999981
117	ENSG00000183309	ZNF623	-2.20461	-0.364396	0.0274818	0.0355954	0.0797556	5.94346e-07	2.38608e-06	27	37	37	B1	GI. esophagus, mucosa (GTEx)	EpiXcan	0.999819	esophagus_mucosa	0.999981
118	ENSG00000167525	PROCA1	2.20311	0.219659	0.0275868	0.07916	0.276943	7.37224e-24	1.10972e-22	10	14	14	B1	GI. esophagus, mucosa (GTEx)	EpiXcan	0.999819	esophagus_mucosa	0.999981
119	ENSG00000172270	BSG	2.20063	0.273911	0.0277623	0.0517253	0.228385	1.16302e-18	1.25918e-17	14	20	20	B1	GI. esophagus, mucosa (GTEx)	EpiXcan	0.999819	esophagus_mucosa	0.999981
120	ENSG00000036448	MYOM2	-2.19561	-0.229877	0.0281197	0.0897741	0.423446	5.48866e-40	1.99573e-38	29	40	40	B1	GI. esophagus, mucosa (GTEx)	EpiXcan	0.999819	esophagus_mucosa	0.999981
121	ENSG00000100106	TRIOBP	2.19137	0.64317	0.028425	0.0116192	0.0611752	1.75051e-05	5.91346e-05	3	4	4	B1	GI. esophagus, mucosa (GTEx)	EpiXcan	0.999819	esophagus_mucosa	0.999981
122	ENSG00000132485	ZRANB2	2.1862	1.91212	0.0288012	0.00289552	0.0238313	0.00812677	0.0198182	3	3	3	B1	GI. esophagus, mucosa (GTEx)	EpiXcan	0.999819	esophagus_mucosa	0.999981
123	ENSG00000157107	FCHO2	-2.1854	-0.383778	0.0288594	0.0312776	0.0800597	7.10859e-07	2.83271e-06	6	6	6	B1	GI. esophagus, mucosa (GTEx)	EpiXcan	0.999819	esophagus_mucosa	0.999981
124	ENSG00000172346	CSDC2	-2.18335	-0.271083	0.02901	0.0849347	0.113177	2.52399e-09	1.29143e-08	21	23	23	B1	GI. esophagus, mucosa (GTEx)	EpiXcan	0.999819	esophagus_mucosa	0.999981
125	ENSG00000225138	SLC9A3-AS1	-2.18155	-0.109784	0.0291429	0.339739	0.552235	5.58742e-59	5.28502e-57	21	25	25	B1	GI. esophagus, mucosa (GTEx)	EpiXcan	0.999819	esophagus_mucosa	0.999981
126	ENSG00000153904	DDAH1	2.17882	0.21216	0.0293454	0.0896518	0.251807	2.54423e-21	3.2736e-20	8	10	10	B1	GI. esophagus, mucosa (GTEx)	EpiXcan	0.999819	esophagus_mucosa	0.999981
127	ENSG00000231925	TAPBP	2.17583	0.176251	0.0295677	0.13896	0.183034	5.92692e-15	4.96535e-14	56	65	65	B1	GI. esophagus, mucosa (GTEx)	EpiXcan	0.999819	esophagus_mucosa	0.999981
128	ENSG00000160285	LSS	-2.1758	-0.317396	0.0295699	0.0380887	0.083108	3.88294e-07	1.59499e-06	13	14	14	B1	GI. esophagus, mucosa (GTEx)	EpiXcan	0.999819	esophagus_mucosa	0.999981
129	ENSG00000131711	MAP1B	2.16901	0.207545	0.0300819	0.114171	0.203166	1.37399e-16	1.30936e-15	17	18	18	B1	GI. esophagus, mucosa (GTEx)	EpiXcan	0.999819	esophagus_mucosa	0.999981
130	ENSG00000122779	TRIM24	-2.16606	-0.755694	0.0303064	0.01298	0.0984463	2.85493e-08	1.32207e-07	15	20	20	B1	GI. esophagus, mucosa (GTEx)	EpiXcan	0.999819	esophagus_mucosa	0.999981
131	ENSG00000179909	ZNF154	2.15716	0.705269	0.0309933	0.0119958	0.0297984	0.0030536	0.00782918	9	9	9	B1	GI. esophagus, mucosa (GTEx)	EpiXcan	0.999819	esophagus_mucosa	0.999981
132	ENSG00000127980	PEX1	2.15684	0.146104	0.0310178	0.291722	0.439164	6.63751e-43	2.85903e-41	20	24	24	B1	GI. esophagus, mucosa (GTEx)	EpiXcan	0.999819	esophagus_mucosa	0.999981
133	ENSG00000134265	NAPG	2.15662	0.179986	0.0310354	0.18446	0.311345	3.24641e-27	5.9641e-26	60	70	70	B1	GI. esophagus, mucosa (GTEx)	EpiXcan	0.999819	esophagus_mucosa	0.999981
134	ENSG00000168806	LCMT2	-2.15639	-0.216147	0.0310534	0.0810465	0.231815	1.55532e-19	1.7832e-18	11	12	12	B1	GI. esophagus, mucosa (GTEx)	EpiXcan	0.999819	esophagus_mucosa	0.999981
135	ENSG00000188629	ZNF177	-2.15618	-0.282605	0.0310693	0.0495243	0.107717	2.25115e-09	1.1569e-08	2	2	2	B1	GI. esophagus, mucosa (GTEx)	EpiXcan	0.999819	esophagus_mucosa	0.999981
136	ENSG00000109929	SC5D	-2.14205	-2.02802	0.0321892	0.00166391	0.0711802	3.64789e-06	1.33508e-05	5	8	8	B1	GI. esophagus, mucosa (GTEx)	EpiXcan	0.999819	esophagus_mucosa	0.999981
137	ENSG00000177951	BET1L	2.14139	0.168262	0.0322423	0.13038	0.202916	1.55758e-16	1.47827e-15	16	19	19	B1	GI. esophagus, mucosa (GTEx)	EpiXcan	0.999819	esophagus_mucosa	0.999981
138	ENSG00000170801	HTRA3	-2.14006	-0.557626	0.0323498	0.029973	0.0121231	0.0557083	0.119629	41	50	50	B1	GI. esophagus, mucosa (GTEx)	EpiXcan	0.999819	esophagus_mucosa	0.999981
139	ENSG00000197217	ENTPD4	2.13848	0.201976	0.032478	0.0799919	0.160432	6.74759e-13	4.75566e-12	15	20	20	B1	GI. esophagus, mucosa (GTEx)	EpiXcan	0.999819	esophagus_mucosa	0.999981
140	ENSG00000174080	CTSF	-2.1365	-0.187905	0.0326386	0.107255	0.169413	2.73895e-14	2.18103e-13	17	25	25	B1	GI. esophagus, mucosa (GTEx)	EpiXcan	0.999819	esophagus_mucosa	0.999981
141	ENSG00000163633	C4orf36	-2.13368	-0.611362	0.0328689	0.0101443	0.0231204	0.00827749	0.0201665	5	5	5	B1	GI. esophagus, mucosa (GTEx)	EpiXcan	0.999819	esophagus_mucosa	0.999981
142	ENSG00000253719	ATXN7L3B	-2.13141	-2.02416	0.0330553	0.00107857	0.0288122	0.00293753	0.00754817	5	6	6	B1	GI. esophagus, mucosa (GTEx)	EpiXcan	0.999819	esophagus_mucosa	0.999981
143	ENSG00000080822	CLDND1	-2.13083	-0.866755	0.0331033	0.00434998	0.0366161	0.000988942	0.00268872	6	8	8	B1	GI. esophagus, mucosa (GTEx)	EpiXcan	0.999819	esophagus_mucosa	0.999981
144	ENSG00000113282	CLINT1	-2.12573	-0.761197	0.0335254	0.00750741	0.0165764	0.0251838	0.0571854	7	8	8	B1	GI. esophagus, mucosa (GTEx)	EpiXcan	0.999819	esophagus_mucosa	0.999981
145	ENSG00000134851	TMEM165	2.12238	0.580628	0.0338059	0.0112338	0.0233995	0.00893842	0.0216561	13	16	16	B1	GI. esophagus, mucosa (GTEx)	EpiXcan	0.999819	esophagus_mucosa	0.999981
146	ENSG00000106853	PTGR1	2.11949	0.150321	0.0340492	0.155971	0.364528	1.24893e-33	3.27411e-32	45	56	56	B1	GI. esophagus, mucosa (GTEx)	EpiXcan	0.999819	esophagus_mucosa	0.999981
147	ENSG00000011007	ELOA	-2.11719	-0.454847	0.0342436	0.0244101	0.0766469	1.08016e-06	4.20733e-06	9	11	11	B1	GI. esophagus, mucosa (GTEx)	EpiXcan	0.999819	esophagus_mucosa	0.999981
148	ENSG00000162576	MXRA8	-2.11689	-0.339209	0.0342692	0.0250051	0.0918919	6.28169e-08	2.79166e-07	10	13	13	B1	GI. esophagus, mucosa (GTEx)	EpiXcan	0.999819	esophagus_mucosa	0.999981
149	ENSG00000088367	EPB41L1	2.10681	0.147246	0.0351337	0.161665	0.281466	1.07482e-23	1.60069e-22	11	13	13	B1	GI. esophagus, mucosa (GTEx)	EpiXcan	0.999819	esophagus_mucosa	0.999981
150	ENSG00000167785	ZNF558	2.10546	0.50866	0.0352516	0.0262673	0.0820091	5.20871e-07	2.10681e-06	17	22	22	B1	GI. esophagus, mucosa (GTEx)	EpiXcan	0.999819	esophagus_mucosa	0.999981
151	ENSG00000183458	AC138932.1	2.10527	0.181144	0.0352677	0.220013	0.164787	2.58442e-14	2.06385e-13	54	70	70	B1	GI. esophagus, mucosa (GTEx)	EpiXcan	0.999819	esophagus_mucosa	0.999981
152	ENSG00000105967	TFEC	2.10375	0.726378	0.0354006	0.00679334	0.0137435	0.043974	0.0960962	8	10	10	B1	GI. esophagus, mucosa (GTEx)	EpiXcan	0.999819	esophagus_mucosa	0.999981
153	ENSG00000180479	ZNF571	-2.0984	-1.24254	0.0358701	0.00299645	0.0336215	0.00135134	0.00362403	2	4	4	B1	GI. esophagus, mucosa (GTEx)	EpiXcan	0.999819	esophagus_mucosa	0.999981
154	ENSG00000183655	KLHL25	2.09797	0.400896	0.0359081	0.0186757	0.0620561	1.5392e-05	5.23756e-05	11	13	13	B1	GI. esophagus, mucosa (GTEx)	EpiXcan	0.999819	esophagus_mucosa	0.999981
155	ENSG00000100221	JOSD1	2.09774	0.177931	0.035928	0.150267	0.365607	1.02479e-32	2.57097e-31	25	30	30	B1	GI. esophagus, mucosa (GTEx)	EpiXcan	0.999819	esophagus_mucosa	0.999981
156	ENSG00000170892	TSEN34	2.09022	0.351186	0.0365983	0.0460605	0.110188	5.02415e-09	2.49851e-08	45	61	61	B1	GI. esophagus, mucosa (GTEx)	EpiXcan	0.999819	esophagus_mucosa	0.999981
157	ENSG00000204344	STK19	-2.08754	-0.303451	0.0368394	0.0327742	0.0539011	5.98907e-05	0.00018934	15	17	17	B1	GI. esophagus, mucosa (GTEx)	EpiXcan	0.999819	esophagus_mucosa	0.999981
158	ENSG00000214087	ARL16	2.08415	0.0891823	0.0371466	0.379907	0.662465	9.84603e-85	5.99281e-82	26	29	29	B1	GI. esophagus, mucosa (GTEx)	EpiXcan	0.999819	esophagus_mucosa	0.999981
159	ENSG00000119537	KDSR	2.08396	0.143649	0.0371637	0.173273	0.26065	7.078e-22	9.42768e-21	32	36	36	B1	GI. esophagus, mucosa (GTEx)	EpiXcan	0.999819	esophagus_mucosa	0.999981
160	ENSG00000151553	FAM160B1	2.07978	0.48281	0.0375458	0.0149034	0.0298108	0.00310957	0.00796832	18	23	23	B1	GI. esophagus, mucosa (GTEx)	EpiXcan	0.999819	esophagus_mucosa	0.999981
161	ENSG00000198663	C6orf89	-2.07937	-0.358668	0.0375837	0.0258077	0.0452942	0.000215026	0.000635053	20	22	22	B1	GI. esophagus, mucosa (GTEx)	EpiXcan	0.999819	esophagus_mucosa	0.999981
162	ENSG00000099250	NRP1	-2.07934	-0.502547	0.0375864	0.0196415	0.0230389	0.00860458	0.0209124	21	27	27	B1	GI. esophagus, mucosa (GTEx)	EpiXcan	0.999819	esophagus_mucosa	0.999981
163	ENSG00000172428	COPS9	2.07852	0.250046	0.0376619	0.0594954	0.117832	5.51669e-10	3.00265e-09	8	8	8	B1	GI. esophagus, mucosa (GTEx)	EpiXcan	0.999819	esophagus_mucosa	0.999981
164	ENSG00000135424	ITGA7	-2.07837	-0.165392	0.0376755	0.128835	0.168556	8.03445e-14	6.13273e-13	29	31	31	B1	GI. esophagus, mucosa (GTEx)	EpiXcan	0.999819	esophagus_mucosa	0.999981
165	ENSG00000172053	QARS	2.07725	0.624245	0.0377784	0.0108242	0.0209039	0.0130809	0.0310163	15	15	15	B1	GI. esophagus, mucosa (GTEx)	EpiXcan	0.999819	esophagus_mucosa	0.999981
166	ENSG00000135951	TSGA10	-2.07345	-0.129471	0.03813	0.209763	0.426301	7.61027e-40	2.73872e-38	15	19	19	B1	GI. esophagus, mucosa (GTEx)	EpiXcan	0.999819	esophagus_mucosa	0.999981
167	ENSG00000113361	CDH6	-2.07266	-0.4373	0.0382044	0.022167	0.034832	0.00137859	0.00369357	30	38	38	B1	GI. esophagus, mucosa (GTEx)	EpiXcan	0.999819	esophagus_mucosa	0.999981
168	ENSG00000041802	LSG1	2.06762	0.184102	0.0386762	0.109065	0.520408	7.26355e-54	5.10967e-52	5	8	8	B1	GI. esophagus, mucosa (GTEx)	EpiXcan	0.999819	esophagus_mucosa	0.999981
169	ENSG00000122218	COPA	2.06672	0.78964	0.0387607	0.00890141	0.0175077	0.0226536	0.0518353	5	6	6	B1	GI. esophagus, mucosa (GTEx)	EpiXcan	0.999819	esophagus_mucosa	0.999981
170	ENSG00000116584	ARHGEF2	2.06565	0.5491	0.0388617	0.0102073	0.110663	3.50713e-09	1.77179e-08	4	8	8	B1	GI. esophagus, mucosa (GTEx)	EpiXcan	0.999819	esophagus_mucosa	0.999981
171	ENSG00000125818	PSMF1	-2.06544	-0.188521	0.0388811	0.114505	0.121626	3.09278e-10	1.71401e-09	34	38	38	B1	GI. esophagus, mucosa (GTEx)	EpiXcan	0.999819	esophagus_mucosa	0.999981
172	ENSG00000075151	EIF4G3	-2.06468	-0.458845	0.0389533	0.0247032	0.0334038	0.00171325	0.00453381	15	15	15	B1	GI. esophagus, mucosa (GTEx)	EpiXcan	0.999819	esophagus_mucosa	0.999981
173	ENSG00000139433	GLTP	-2.06194	-0.258651	0.0392133	0.064826	0.0856557	2.74566e-07	1.14463e-06	34	39	39	B1	GI. esophagus, mucosa (GTEx)	EpiXcan	0.999819	esophagus_mucosa	0.999981
174	ENSG00000111850	SMIM8	-2.06077	-0.14332	0.0393251	0.182643	0.273378	5.09344e-24	7.75034e-23	33	42	42	B1	GI. esophagus, mucosa (GTEx)	EpiXcan	0.999819	esophagus_mucosa	0.999981
175	ENSG00000197757	HOXC6	2.06077	0.474267	0.0393254	0.0260839	0.0141098	0.0430069	0.0941739	15	18	18	B1	GI. esophagus, mucosa (GTEx)	EpiXcan	0.999819	esophagus_mucosa	0.999981
176	ENSG00000100201	DDX17	-2.0553	-0.665979	0.0398504	0.00783505	0.05994	2.26759e-05	7.55271e-05	6	8	8	B1	GI. esophagus, mucosa (GTEx)	EpiXcan	0.999819	esophagus_mucosa	0.999981
177	ENSG00000104728	ARHGEF10	-2.05449	-0.206103	0.0399283	0.097712	0.140703	1.12144e-11	7.094e-11	64	88	88	B1	GI. esophagus, mucosa (GTEx)	EpiXcan	0.999819	esophagus_mucosa	0.999981
178	ENSG00000179698	WDR97	-2.05427	-0.147238	0.03995	0.279412	0.468797	6.42853e-46	3.13564e-44	32	39	39	B1	GI. esophagus, mucosa (GTEx)	EpiXcan	0.999819	esophagus_mucosa	0.999981
179	ENSG00000172466	ZNF24	2.05325	0.485392	0.0400483	0.0216494	0.0549399	5.27809e-05	0.000167901	26	30	30	B1	GI. esophagus, mucosa (GTEx)	EpiXcan	0.999819	esophagus_mucosa	0.999981
180	ENSG00000116729	WLS	2.05171	0.247708	0.0401979	0.0647028	0.0451492	0.000187296	0.000557625	45	54	54	B1	GI. esophagus, mucosa (GTEx)	EpiXcan	0.999819	esophagus_mucosa	0.999981
181	ENSG00000075975	MKRN2	2.04747	0.174608	0.040612	0.126096	0.122974	5.48391e-10	2.98713e-09	41	51	51	B1	GI. esophagus, mucosa (GTEx)	EpiXcan	0.999819	esophagus_mucosa	0.999981
182	ENSG00000172932	ANKRD13D	2.0458	0.555464	0.0407762	0.0159071	0.0229746	0.00950965	0.0229383	19	26	26	B1	GI. esophagus, mucosa (GTEx)	EpiXcan	0.999819	esophagus_mucosa	0.999981
183	ENSG00000139132	FGD4	-2.04021	-0.232952	0.0413298	0.0652366	0.110379	4.12541e-09	2.07069e-08	57	62	62	B1	GI. esophagus, mucosa (GTEx)	EpiXcan	0.999819	esophagus_mucosa	0.999981
184	ENSG00000174780	SRP72	2.03921	0.146887	0.0414287	0.166891	0.257888	5.41319e-22	7.25161e-21	54	61	61	B1	GI. esophagus, mucosa (GTEx)	EpiXcan	0.999819	esophagus_mucosa	0.999981
185	ENSG00000196177	ACADSB	2.03755	0.120711	0.0415945	0.271849	0.463057	7.21021e-46	3.50471e-44	56	73	73	B1	GI. esophagus, mucosa (GTEx)	EpiXcan	0.999819	esophagus_mucosa	0.999981
186	ENSG00000096092	TMEM14A	2.0373	0.169704	0.0416202	0.158442	0.0908026	1.43698e-07	6.1801e-07	112	131	131	B1	GI. esophagus, mucosa (GTEx)	EpiXcan	0.999819	esophagus_mucosa	0.999981
187	ENSG00000137968	SLC44A5	2.03692	0.122515	0.0416581	0.255284	0.522471	3.48582e-54	2.50246e-52	39	48	48	B1	GI. esophagus, mucosa (GTEx)	EpiXcan	0.999819	esophagus_mucosa	0.999981
188	ENSG00000172830	SSH3	2.03367	0.309986	0.0419846	0.0225826	0.0615044	1.85133e-05	6.23899e-05	16	19	19	B1	GI. esophagus, mucosa (GTEx)	EpiXcan	0.999819	esophagus_mucosa	0.999981
189	ENSG00000111554	MDM1	2.03133	0.257261	0.0422216	0.0593353	0.13304	7.32019e-11	4.29126e-10	8	11	11	B1	GI. esophagus, mucosa (GTEx)	EpiXcan	0.999819	esophagus_mucosa	0.999981
190	ENSG00000022277	RTFDC1	2.02972	0.214045	0.0423854	0.0935615	0.195527	3.38561e-16	3.14709e-15	5	5	5	B1	GI. esophagus, mucosa (GTEx)	EpiXcan	0.999819	esophagus_mucosa	0.999981
191	ENSG00000137970	RPL7P9	2.02067	1.07096	0.0433141	0.00478232	0.0257446	0.00620737	0.0153272	4	4	4	B1	GI. esophagus, mucosa (GTEx)	EpiXcan	0.999819	esophagus_mucosa	0.999981
192	ENSG00000250571	GLI4	2.01576	0.339296	0.0438251	0.0323353	0.0787447	4.45222e-07	1.81235e-06	12	13	13	B1	GI. esophagus, mucosa (GTEx)	EpiXcan	0.999819	esophagus_mucosa	0.999981
193	ENSG00000179151	EDC3	-2.01562	-1.48558	0.04384	0.00209147	0.0210197	0.0125167	0.0297589	1	1	1	B1	GI. esophagus, mucosa (GTEx)	EpiXcan	0.999819	esophagus_mucosa	0.999981
194	ENSG00000189077	TMEM120A	-2.00872	-0.410083	0.0445673	0.0218808	0.0731718	2.2451e-06	8.44416e-06	10	11	11	B1	GI. esophagus, mucosa (GTEx)	EpiXcan	0.999819	esophagus_mucosa	0.999981
195	ENSG00000158106	RHPN1	2.00788	0.216616	0.0446564	0.0850003	0.169108	5.52066e-14	4.2651e-13	13	15	15	B1	GI. esophagus, mucosa (GTEx)	EpiXcan	0.999819	esophagus_mucosa	0.999981
196	ENSG00000204977	TRIM13	-2.00292	-0.12578	0.045186	0.212695	0.301814	3.93192e-26	6.76204e-25	62	76	76	B1	GI. esophagus, mucosa (GTEx)	EpiXcan	0.999819	esophagus_mucosa	0.999981
197	ENSG00000253710	ALG11	-2.00233	-0.259489	0.0452496	0.0487252	0.104426	8.11303e-09	3.96558e-08	7	9	9	B1	GI. esophagus, mucosa (GTEx)	EpiXcan	0.999819	esophagus_mucosa	0.999981
198	ENSG00000115866	DARS	2.00152	0.282428	0.0453367	0.0448337	0.0825436	5.19779e-07	2.103e-06	13	14	14	B1	GI. esophagus, mucosa (GTEx)	EpiXcan	0.999819	esophagus_mucosa	0.999981
199	ENSG00000143995	MEIS1	-2.00069	-0.403641	0.045426	0.0206892	0.0142177	0.0423669	0.0929178	9	11	11	B1	GI. esophagus, mucosa (GTEx)	EpiXcan	0.999819	esophagus_mucosa	0.999981
200	ENSG00000174951	FUT1	1.99842	0.305429	0.0456716	0.0396973	0.0999588	2.95145e-08	1.36406e-07	15	17	17	B1	GI. esophagus, mucosa (GTEx)	EpiXcan	0.999819	esophagus_mucosa	0.999981
201	ENSG00000103528	SYT17	-1.99757	-0.38431	0.0457637	0.02744	0.0108393	0.0744191	0.156121	24	31	31	B1	GI. esophagus, mucosa (GTEx)	EpiXcan	0.999819	esophagus_mucosa	0.999981
202	ENSG00000137822	TUBGCP4	1.9945	0.229958	0.0460975	0.0673704	0.097487	3.33234e-08	1.53099e-07	22	23	23	B1	GI. esophagus, mucosa (GTEx)	EpiXcan	0.999819	esophagus_mucosa	0.999981
203	ENSG00000160447	PKN3	-1.99107	-0.38636	0.0464729	0.0379401	0.0628985	1.37972e-05	4.73053e-05	31	44	44	B1	GI. esophagus, mucosa (GTEx)	EpiXcan	0.999819	esophagus_mucosa	0.999981
204	ENSG00000106603	COA1	-1.98988	-0.209714	0.0466039	0.0787607	0.152219	1.85117e-12	1.25799e-11	37	48	48	B1	GI. esophagus, mucosa (GTEx)	EpiXcan	0.999819	esophagus_mucosa	0.999981
205	ENSG00000148229	POLE3	-1.98814	-0.157109	0.0467961	0.135544	0.202367	2.4745e-16	2.32487e-15	25	26	26	B1	GI. esophagus, mucosa (GTEx)	EpiXcan	0.999819	esophagus_mucosa	0.999981
206	ENSG00000249087	ZNF436-AS1	1.98389	0.196249	0.0472684	0.0742878	0.189379	1.36701e-15	1.2066e-14	5	7	7	B1	GI. esophagus, mucosa (GTEx)	EpiXcan	0.999819	esophagus_mucosa	0.999981
207	ENSG00000196912	ANKRD36B	1.98378	0.175095	0.0472799	0.145499	0.291514	6.05641e-25	9.71177e-24	24	30	30	B1	GI. esophagus, mucosa (GTEx)	EpiXcan	0.999819	esophagus_mucosa	0.999981
208	ENSG00000180992	MRPL14	1.98337	0.272148	0.0473265	0.0525136	0.188875	2.38835e-15	2.06131e-14	22	28	28	B1	GI. esophagus, mucosa (GTEx)	EpiXcan	0.999819	esophagus_mucosa	0.999981
209	ENSG00000169994	MYO7B	-1.98218	-0.214516	0.0474591	0.0603223	0.151365	2.00384e-12	1.35844e-11	26	32	32	B1	GI. esophagus, mucosa (GTEx)	EpiXcan	0.999819	esophagus_mucosa	0.999981
210	ENSG00000168724	DNAJC21	1.98181	0.233239	0.0475004	0.0724156	0.14241	1.31316e-11	8.23977e-11	14	20	20	B1	GI. esophagus, mucosa (GTEx)	EpiXcan	0.999819	esophagus_mucosa	0.999981
211	ENSG00000124299	PEPD	1.98045	0.13547	0.0476528	0.228353	0.360286	4.15453e-32	1.00448e-30	57	71	71	B1	GI. esophagus, mucosa (GTEx)	EpiXcan	0.999819	esophagus_mucosa	0.999981
212	ENSG00000125945	ZNF436	1.98043	0.169533	0.0476556	0.0758388	0.127457	1.80554e-10	1.01754e-09	16	19	19	B1	GI. esophagus, mucosa (GTEx)	EpiXcan	0.999819	esophagus_mucosa	0.999981
213	ENSG00000185963	BICD2	1.97979	0.395001	0.0477276	0.0281364	0.0171839	0.0226958	0.0519149	23	27	27	B1	GI. esophagus, mucosa (GTEx)	EpiXcan	0.999819	esophagus_mucosa	0.999981
214	ENSG00000093072	ADA2	-1.97436	-0.197931	0.048341	0.0932511	0.54955	7.35733e-60	7.30462e-58	10	12	12	B1	GI. esophagus, mucosa (GTEx)	EpiXcan	0.999819	esophagus_mucosa	0.999981
215	ENSG00000259953	AL138756.1	-1.97223	-0.673024	0.0485831	0.00833953	0.0479099	0.00015659	0.000470307	42	65	65	B1	GI. esophagus, mucosa (GTEx)	EpiXcan	0.999819	esophagus_mucosa	0.999981
216	ENSG00000094963	FMO2	-1.97199	-0.163582	0.0486104	0.132212	0.212565	1.02877e-17	1.05276e-16	16	17	17	B1	GI. esophagus, mucosa (GTEx)	EpiXcan	0.999819	esophagus_mucosa	0.999981
217	ENSG00000153214	TMEM87B	1.96934	0.525219	0.0489146	0.0103148	0.0189232	0.0189238	0.0439401	9	11	11	B1	GI. esophagus, mucosa (GTEx)	EpiXcan	0.999819	esophagus_mucosa	0.999981
218	ENSG00000139508	SLC46A3	-1.96736	-0.151978	0.0491414	0.169926	0.253054	6.49148e-21	8.11948e-20	21	22	22	B1	GI. esophagus, mucosa (GTEx)	EpiXcan	0.999819	esophagus_mucosa	0.999981
219	ENSG00000153885	KCTD15	-1.96703	-0.310652	0.0491802	0.0306587	0.102366	1.46938e-08	6.99653e-08	14	18	18	B1	GI. esophagus, mucosa (GTEx)	EpiXcan	0.999819	esophagus_mucosa	0.999981
220	ENSG00000119383	PTPA	1.96605	0.291386	0.0492923	0.0762949	0.197293	5.8065e-16	5.28513e-15	7	8	8	B1	GI. esophagus, mucosa (GTEx)	EpiXcan	0.999819	esophagus_mucosa	0.999981
221	ENSG00000146556	WASH2P	-1.96488	-5.40132	0.0494287	0.000105478	0.0586073	2.12672e-05	7.10887e-05	4	5	5	B1	GI. esophagus, mucosa (GTEx)	EpiXcan	0.999819	esophagus_mucosa	0.999981
222	ENSG00000138722	MMRN1	-1.96433	-0.579194	0.0494916	0.00775672	0.0127562	0.0526898	0.113722	29	35	35	B1	GI. esophagus, mucosa (GTEx)	EpiXcan	0.999819	esophagus_mucosa	0.999981
223	ENSG00000178184	PARD6G	1.9607	0.336989	0.0499138	0.0383485	0.116155	1.6449e-09	8.55384e-09	24	29	29	B1	GI. esophagus, mucosa (GTEx)	EpiXcan	0.999819	esophagus_mucosa	0.999981
224	ENSG00000146731	CCT6A	1.95569	0.217706	0.0505014	0.0699625	0.0925394	9.72356e-08	4.24579e-07	32	37	37	B1	GI. esophagus, mucosa (GTEx)	EpiXcan	0.999819	esophagus_mucosa	0.999981
225	ENSG00000135976	ANKRD36	-1.95448	-0.201636	0.0506442	0.105508	0.20846	4.16261e-17	4.09503e-16	14	15	15	B1	GI. esophagus, mucosa (GTEx)	EpiXcan	0.999819	esophagus_mucosa	0.999981
226	ENSG00000103512	NOMO1	1.95426	0.644555	0.050671	0.00840988	0.0494273	9.49425e-05	0.000293399	7	11	11	B1	GI. esophagus, mucosa (GTEx)	EpiXcan	0.999819	esophagus_mucosa	0.999981
227	ENSG00000146243	IRAK1BP1	1.95231	0.171455	0.0509012	0.110141	0.26076	2.37091e-22	3.22864e-21	30	33	33	B1	GI. esophagus, mucosa (GTEx)	EpiXcan	0.999819	esophagus_mucosa	0.999981
228	ENSG00000132199	ENOSF1	-1.95172	-0.121771	0.0509719	0.264196	0.412574	3.21321e-39	1.13019e-37	37	46	46	B1	GI. esophagus, mucosa (GTEx)	EpiXcan	0.999819	esophagus_mucosa	0.999981
229	ENSG00000152137	HSPB8	-1.95047	-0.561732	0.0511207	0.0113463	0.0119624	0.0625588	0.133115	10	12	12	B1	GI. esophagus, mucosa (GTEx)	EpiXcan	0.999819	esophagus_mucosa	0.999981
230	ENSG00000219607	PPP1R3G	1.94974	0.493536	0.0512067	0.0173334	0.0378076	0.000775662	0.00213372	8	10	10	B1	GI. esophagus, mucosa (GTEx)	EpiXcan	0.999819	esophagus_mucosa	0.999981
231	ENSG00000108639	SYNGR2	1.9496	0.195402	0.0512243	0.0579727	0.218087	5.71554e-18	5.9312e-17	39	46	46	B1	GI. esophagus, mucosa (GTEx)	EpiXcan	0.999819	esophagus_mucosa	0.999981
232	ENSG00000099821	POLRMT	-1.94874	-0.447278	0.051327	0.0206968	0.243216	6.04952e-20	7.17081e-19	13	19	19	B1	GI. esophagus, mucosa (GTEx)	EpiXcan	0.999819	esophagus_mucosa	0.999981
233	ENSG00000181991	MRPS11	1.94826	1.514	0.0513838	0.00138985	0.0131083	0.0480755	0.104391	4	4	4	B1	GI. esophagus, mucosa (GTEx)	EpiXcan	0.999819	esophagus_mucosa	0.999981
234	ENSG00000127329	PTPRB	1.94811	0.543965	0.0514023	0.0108252	0.0146727	0.0381746	0.0843177	3	3	3	B1	GI. esophagus, mucosa (GTEx)	EpiXcan	0.999819	esophagus_mucosa	0.999981
235	ENSG00000259605	AC074212.1	-1.9456	-1.16295	0.0517027	0.00290668	0.0104575	0.0788608	0.164674	3	5	5	B1	GI. esophagus, mucosa (GTEx)	EpiXcan	0.999819	esophagus_mucosa	0.999981
236	ENSG00000160932	LY6E	1.94334	0.399227	0.0519754	0.0216124	0.0540328	2.43776e-05	8.09252e-05	3	5	5	B1	GI. esophagus, mucosa (GTEx)	EpiXcan	0.999819	esophagus_mucosa	0.999981
237	ENSG00000214562	NUTM2D	-1.94218	-0.936558	0.0521148	0.00278751	0.135046	3.3181e-11	2.01082e-10	6	10	10	B1	GI. esophagus, mucosa (GTEx)	EpiXcan	0.999819	esophagus_mucosa	0.999981
238	ENSG00000152953	STK32B	-1.94123	-0.419437	0.0522302	0.0157365	0.0164412	0.0269097	0.0608086	17	19	19	B1	GI. esophagus, mucosa (GTEx)	EpiXcan	0.999819	esophagus_mucosa	0.999981
239	ENSG00000136875	PRPF4	1.9392	0.150786	0.0524766	0.160001	0.260681	6.36327e-22	8.50806e-21	21	23	23	B1	GI. esophagus, mucosa (GTEx)	EpiXcan	0.999819	esophagus_mucosa	0.999981
240	ENSG00000141551	CSNK1D	1.93437	0.678456	0.0530681	0.00741364	0.0220699	0.0110609	0.0264868	5	6	6	B1	GI. esophagus, mucosa (GTEx)	EpiXcan	0.999819	esophagus_mucosa	0.999981
241	ENSG00000070159	PTPN3	-1.93371	-4.79077	0.0531492	0.000129103	0.0685728	5.17032e-06	1.85493e-05	6	8	8	B1	GI. esophagus, mucosa (GTEx)	EpiXcan	0.999819	esophagus_mucosa	0.999981
242	ENSG00000150054	MPP7	1.93119	0.16401	0.0534602	0.132555	0.222219	2.63104e-18	2.78818e-17	58	66	66	B1	GI. esophagus, mucosa (GTEx)	EpiXcan	0.999819	esophagus_mucosa	0.999981
243	ENSG00000221886	ZBED8	-1.93111	-0.289289	0.0534698	0.0393321	0.0237782	0.00749065	0.0183453	23	27	27	B1	GI. esophagus, mucosa (GTEx)	EpiXcan	0.999819	esophagus_mucosa	0.999981
244	ENSG00000154358	OBSCN	-1.92934	-0.122604	0.0536882	0.181659	0.400632	4.85775e-37	1.54203e-35	36	44	44	B1	GI. esophagus, mucosa (GTEx)	EpiXcan	0.999819	esophagus_mucosa	0.999981
245	ENSG00000138161	CUZD1	-1.92855	-1.15782	0.053787	0.00254667	0.0113171	0.0692445	0.146229	7	10	10	B1	GI. esophagus, mucosa (GTEx)	EpiXcan	0.999819	esophagus_mucosa	0.999981
246	ENSG00000230795	HLA-K	1.92806	0.129497	0.0538482	0.218037	0.502409	1.37858e-50	8.28272e-49	72	84	84	B1	GI. esophagus, mucosa (GTEx)	EpiXcan	0.999819	esophagus_mucosa	0.999981
247	ENSG00000110768	GTF2H1	-1.92693	-0.242064	0.053988	0.0764175	0.425269	2.70791e-40	1.00286e-38	18	25	25	B1	GI. esophagus, mucosa (GTEx)	EpiXcan	0.999819	esophagus_mucosa	0.999981
248	ENSG00000148343	MIGA2	1.92635	0.507685	0.0540603	0.0208225	0.0246302	0.00738825	0.018104	14	16	16	B1	GI. esophagus, mucosa (GTEx)	EpiXcan	0.999819	esophagus_mucosa	0.999981
249	ENSG00000258515	AL355075.2	1.92622	0.342517	0.054077	0.0365041	0.122628	5.17891e-10	2.82649e-09	34	46	46	B1	GI. esophagus, mucosa (GTEx)	EpiXcan	0.999819	esophagus_mucosa	0.999981
250	ENSG00000196388	INCA1	-1.92562	-0.28967	0.0541518	0.0423932	0.0202671	0.0137879	0.0326263	34	39	39	B1	GI. esophagus, mucosa (GTEx)	EpiXcan	0.999819	esophagus_mucosa	0.999981
251	ENSG00000188321	ZNF559	-1.92505	-0.0884921	0.0542232	0.368313	0.486978	7.71803e-49	4.28749e-47	18	23	23	B1	GI. esophagus, mucosa (GTEx)	EpiXcan	0.999819	esophagus_mucosa	0.999981
252	ENSG00000204634	TBC1D8	1.91911	0.404591	0.0549706	0.0176608	0.0328763	0.00160222	0.00425607	7	9	9	B1	GI. esophagus, mucosa (GTEx)	EpiXcan	0.999819	esophagus_mucosa	0.999981
253	ENSG00000108465	CDK5RAP3	-1.91869	-0.147073	0.0550241	0.142623	0.229678	5.23471e-19	5.78836e-18	18	19	19	B1	GI. esophagus, mucosa (GTEx)	EpiXcan	0.999819	esophagus_mucosa	0.999981
254	ENSG00000231389	HLA-DPA1	-1.91661	-0.298586	0.0552878	0.0260999	0.0872901	2.03272e-07	8.57884e-07	22	23	23	B1	GI. esophagus, mucosa (GTEx)	EpiXcan	0.999819	esophagus_mucosa	0.999981
255	ENSG00000242372	EIF6	1.91608	0.250939	0.0553546	0.0402986	0.0550289	5.08284e-05	0.000161936	13	14	14	B1	GI. esophagus, mucosa (GTEx)	EpiXcan	0.999819	esophagus_mucosa	0.999981
256	ENSG00000064666	CNN2	1.91517	0.322346	0.0554707	0.0438708	0.129504	1.82354e-10	1.02686e-09	21	30	30	B1	GI. esophagus, mucosa (GTEx)	EpiXcan	0.999819	esophagus_mucosa	0.999981
257	ENSG00000167562	ZNF701	1.91467	0.30316	0.0555344	0.036934	0.157222	9.64063e-13	6.70438e-12	30	45	45	B1	GI. esophagus, mucosa (GTEx)	EpiXcan	0.999819	esophagus_mucosa	0.999981
258	ENSG00000228794	LINC01128	-1.91352	-0.47353	0.0556812	0.073515	0.0478229	0.000127012	0.000386029	40	48	48	B1	GI. esophagus, mucosa (GTEx)	EpiXcan	0.999819	esophagus_mucosa	0.999981
259	ENSG00000025770	NCAPH2	1.91336	0.361772	0.0557018	0.0285036	0.0194712	0.0164907	0.0386237	15	18	18	B1	GI. esophagus, mucosa (GTEx)	EpiXcan	0.999819	esophagus_mucosa	0.999981
260	ENSG00000111843	TMEM14C	1.91324	0.349467	0.0557173	0.0221314	0.314892	7.60937e-27	1.35418e-25	55	71	71	B1	GI. esophagus, mucosa (GTEx)	EpiXcan	0.999819	esophagus_mucosa	0.999981
261	ENSG00000179981	TSHZ1	1.91319	0.723235	0.0557242	0.00588997	0.0191742	0.0177859	0.0414215	3	3	3	B1	GI. esophagus, mucosa (GTEx)	EpiXcan	0.999819	esophagus_mucosa	0.999981
262	ENSG00000156411	C14orf2	1.91295	0.459233	0.055755	0.0231712	0.0230444	0.00946585	0.0228391	9	11	11	B1	GI. esophagus, mucosa (GTEx)	EpiXcan	0.999819	esophagus_mucosa	0.999981
263	ENSG00000067066	SP100	-1.91256	-0.500042	0.0558047	0.0114734	0.0674631	5.48801e-06	1.96588e-05	5	6	6	B1	GI. esophagus, mucosa (GTEx)	EpiXcan	0.999819	esophagus_mucosa	0.999981
264	ENSG00000106367	AP1S1	1.9121	0.432623	0.055863	0.016866	0.0138049	0.0403097	0.0887257	16	21	21	B1	GI. esophagus, mucosa (GTEx)	EpiXcan	0.999819	esophagus_mucosa	0.999981
265	ENSG00000269430	LRRC3DN	-1.90895	-0.577098	0.0562683	0.00979238	0.0359704	0.000917862	0.00250227	5	5	5	B1	GI. esophagus, mucosa (GTEx)	EpiXcan	0.999819	esophagus_mucosa	0.999981
266	ENSG00000173145	NOC3L	-1.90797	-0.223649	0.0563948	0.0758293	0.0184803	0.020367	0.0469948	57	70	70	B1	GI. esophagus, mucosa (GTEx)	EpiXcan	0.999819	esophagus_mucosa	0.999981
267	ENSG00000184635	ZNF93	-1.90781	-0.294886	0.0564163	0.027199	0.0194175	0.0169789	0.0397072	18	20	20	B1	GI. esophagus, mucosa (GTEx)	EpiXcan	0.999819	esophagus_mucosa	0.999981
268	ENSG00000111725	PRKAB1	-1.9067	-0.139677	0.0565598	0.201732	0.33053	7.01283e-29	1.40649e-27	39	48	48	B1	GI. esophagus, mucosa (GTEx)	EpiXcan	0.999819	esophagus_mucosa	0.999981
269	ENSG00000146386	ABRACL	-1.90614	-0.170533	0.0566319	0.124618	0.266903	1.1346e-22	1.582e-21	42	46	46	B1	GI. esophagus, mucosa (GTEx)	EpiXcan	0.999819	esophagus_mucosa	0.999981
270	ENSG00000137857	DUOX1	1.9044	0.162052	0.0568583	0.129406	0.213108	2.2323e-17	2.23214e-16	42	48	48	B1	GI. esophagus, mucosa (GTEx)	EpiXcan	0.999819	esophagus_mucosa	0.999981
271	ENSG00000258484	SPESP1	-1.90324	-0.551051	0.0570091	0.0085603	0.0113304	0.0689886	0.145733	9	13	13	B1	GI. esophagus, mucosa (GTEx)	EpiXcan	0.999819	esophagus_mucosa	0.999981
272	ENSG00000132669	RIN2	1.90154	0.234621	0.0572313	0.0480816	0.0726954	2.73189e-06	1.01604e-05	38	41	41	B1	GI. esophagus, mucosa (GTEx)	EpiXcan	0.999819	esophagus_mucosa	0.999981
273	ENSG00000023697	DERA	1.90111	0.779914	0.0572881	0.00720461	0.0471285	0.000194101	0.000576416	2	2	2	B1	GI. esophagus, mucosa (GTEx)	EpiXcan	0.999819	esophagus_mucosa	0.999981
274	ENSG00000231607	DLEU2	1.90049	0.875309	0.0573692	0.00458011	0.0211991	0.0127068	0.0301701	5	6	6	B1	GI. esophagus, mucosa (GTEx)	EpiXcan	0.999819	esophagus_mucosa	0.999981
275	ENSG00000254685	FPGT	1.89873	0.150489	0.0576006	0.130161	0.203057	5.83167e-17	5.66534e-16	11	11	11	B1	GI. esophagus, mucosa (GTEx)	EpiXcan	0.999819	esophagus_mucosa	0.999981
276	ENSG00000205309	NT5M	-1.89841	-0.180675	0.0576416	0.0682545	0.0965047	4.56211e-08	2.06282e-07	20	23	23	B1	GI. esophagus, mucosa (GTEx)	EpiXcan	0.999819	esophagus_mucosa	0.999981
277	ENSG00000159314	ARHGAP27	1.89822	0.257693	0.0576669	0.0674193	0.223646	2.93255e-18	3.09365e-17	120	191	191	B1	GI. esophagus, mucosa (GTEx)	EpiXcan	0.999819	esophagus_mucosa	0.999981
278	ENSG00000100225	FBXO7	1.89736	0.183152	0.0577807	0.101439	0.25133	7.23504e-21	9.02704e-20	42	50	50	B1	GI. esophagus, mucosa (GTEx)	EpiXcan	0.999819	esophagus_mucosa	0.999981
279	ENSG00000116062	MSH6	-1.897	-0.31653	0.0578273	0.0391176	0.098605	3.41407e-08	1.56597e-07	11	15	15	B1	GI. esophagus, mucosa (GTEx)	EpiXcan	0.999819	esophagus_mucosa	0.999981
280	ENSG00000101596	SMCHD1	1.89685	0.281646	0.0578482	0.026802	0.0202503	0.014794	0.0348772	42	48	48	B1	GI. esophagus, mucosa (GTEx)	EpiXcan	0.999819	esophagus_mucosa	0.999981
281	ENSG00000138792	ENPEP	1.89553	0.21175	0.058022	0.0527313	0.0654365	9.01679e-06	3.1596e-05	36	44	44	B1	GI. esophagus, mucosa (GTEx)	EpiXcan	0.999819	esophagus_mucosa	0.999981
282	ENSG00000182109	AL365277.1	-1.88937	-0.232724	0.0588425	0.0727721	0.231632	3.36752e-19	3.78347e-18	37	46	46	B1	GI. esophagus, mucosa (GTEx)	EpiXcan	0.999819	esophagus_mucosa	0.999981
283	ENSG00000099974	DDTL	-1.88669	-0.415412	0.0592023	0.016522	0.15954	7.43742e-13	5.22148e-12	3	6	6	B1	GI. esophagus, mucosa (GTEx)	EpiXcan	0.999819	esophagus_mucosa	0.999981
284	ENSG00000144843	ADPRH	-1.885	-0.186127	0.0594295	0.0881964	0.220671	4.38246e-18	4.56474e-17	18	21	21	B1	GI. esophagus, mucosa (GTEx)	EpiXcan	0.999819	esophagus_mucosa	0.999981
285	ENSG00000132952	USPL1	-1.88453	-0.358208	0.0594934	0.0235892	0.023026	0.00968331	0.0233276	33	39	39	B1	GI. esophagus, mucosa (GTEx)	EpiXcan	0.999819	esophagus_mucosa	0.999981
286	ENSG00000099949	LZTR1	1.88424	0.273484	0.0595328	0.0667309	0.256993	3.2308e-21	4.11538e-20	50	67	67	B1	GI. esophagus, mucosa (GTEx)	EpiXcan	0.999819	esophagus_mucosa	0.999981
287	ENSG00000139977	NAA30	1.88144	0.508745	0.0599116	0.0102263	0.0180911	0.0172689	0.0403315	5	7	7	B1	GI. esophagus, mucosa (GTEx)	EpiXcan	0.999819	esophagus_mucosa	0.999981
288	ENSG00000164081	TEX264	1.87945	0.526369	0.0601837	0.0130735	0.0531868	5.90998e-05	0.000186885	5	6	6	B1	GI. esophagus, mucosa (GTEx)	EpiXcan	0.999819	esophagus_mucosa	0.999981
289	ENSG00000260552	AC023043.1	1.87868	0.373845	0.0602888	0.026913	0.0916375	1.0315e-07	4.48585e-07	29	36	36	B1	GI. esophagus, mucosa (GTEx)	EpiXcan	0.999819	esophagus_mucosa	0.999981
290	ENSG00000083814	ZNF671	1.87858	0.203343	0.060302	0.105985	0.0414968	0.000444533	0.00126587	55	69	69	B1	GI. esophagus, mucosa (GTEx)	EpiXcan	0.999819	esophagus_mucosa	0.999981
291	ENSG00000073331	ALPK1	-1.87465	-0.290716	0.0608406	0.0257346	0.0604627	1.74769e-05	5.90537e-05	7	9	9	B1	GI. esophagus, mucosa (GTEx)	EpiXcan	0.999819	esophagus_mucosa	0.999981
292	ENSG00000163131	CTSS	-1.87371	-0.149781	0.0609698	0.153184	0.352174	3.44141e-31	7.82082e-30	19	23	23	B1	GI. esophagus, mucosa (GTEx)	EpiXcan	0.999819	esophagus_mucosa	0.999981
293	ENSG00000155827	RNF20	1.87358	0.80139	0.0609885	0.00740988	0.0673564	6.89206e-06	2.44754e-05	10	12	12	B1	GI. esophagus, mucosa (GTEx)	EpiXcan	0.999819	esophagus_mucosa	0.999981
294	ENSG00000119772	DNMT3A	1.8709	0.30143	0.0613584	0.0378456	0.112531	1.26175e-09	6.64033e-09	8	12	12	B1	GI. esophagus, mucosa (GTEx)	EpiXcan	0.999819	esophagus_mucosa	0.999981
295	ENSG00000272578	AP000347.1	1.8698	0.196833	0.0615114	0.065677	0.0481678	0.000151056	0.000454465	61	77	77	B1	GI. esophagus, mucosa (GTEx)	EpiXcan	0.999819	esophagus_mucosa	0.999981
296	ENSG00000196922	ZNF252P	1.86885	0.247357	0.0616443	0.0300957	0.107814	4.66887e-09	2.33011e-08	19	28	28	B1	GI. esophagus, mucosa (GTEx)	EpiXcan	0.999819	esophagus_mucosa	0.999981
297	ENSG00000168481	LGI3	-1.86779	-0.216759	0.0617916	0.0598652	0.0995767	1.84584e-08	8.70912e-08	15	17	17	B1	GI. esophagus, mucosa (GTEx)	EpiXcan	0.999819	esophagus_mucosa	0.999981
298	ENSG00000213420	GPC2	1.86737	0.422236	0.0618502	0.0136033	0.0914533	8.06242e-08	3.54367e-07	9	12	12	B1	GI. esophagus, mucosa (GTEx)	EpiXcan	0.999819	esophagus_mucosa	0.999981
299	ENSG00000087206	UIMC1	-1.86677	-0.228023	0.061934	0.0898632	0.0494163	0.000103946	0.00031981	50	62	62	B1	GI. esophagus, mucosa (GTEx)	EpiXcan	0.999819	esophagus_mucosa	0.999981
300	ENSG00000185864	NPIPB4	1.86647	0.252413	0.0619751	0.0829883	0.136984	1.88636e-11	1.17053e-10	34	47	47	B1	GI. esophagus, mucosa (GTEx)	EpiXcan	0.999819	esophagus_mucosa	0.999981
301	ENSG00000146233	CYP39A1	1.86493	0.319326	0.0621909	0.0246901	0.0421981	0.000425683	0.0012164	18	22	22	B1	GI. esophagus, mucosa (GTEx)	EpiXcan	0.999819	esophagus_mucosa	0.999981
302	ENSG00000264920	AC018521.5	1.86373	0.209676	0.0623596	0.0611443	0.213946	1.57567e-17	1.59377e-16	11	16	16	B1	GI. esophagus, mucosa (GTEx)	EpiXcan	0.999819	esophagus_mucosa	0.999981
303	ENSG00000151806	GUF1	-1.86339	-0.177433	0.0624071	0.0976682	0.21545	7.73767e-18	7.97641e-17	28	32	32	B1	GI. esophagus, mucosa (GTEx)	EpiXcan	0.999819	esophagus_mucosa	0.999981
304	ENSG00000116977	LGALS8	1.86237	0.450362	0.0625505	0.0170519	0.0355821	0.00124187	0.00334197	22	26	26	B1	GI. esophagus, mucosa (GTEx)	EpiXcan	0.999819	esophagus_mucosa	0.999981
305	ENSG00000225151	GOLGA2P7	-1.86117	-0.114825	0.0627201	0.310765	0.568586	1.48609e-62	1.70523e-60	55	71	71	B1	GI. esophagus, mucosa (GTEx)	EpiXcan	0.999819	esophagus_mucosa	0.999981
306	ENSG00000188243	COMMD6	1.86076	0.510937	0.0627787	0.0119781	0.0188194	0.016499	0.0386367	10	11	11	B1	GI. esophagus, mucosa (GTEx)	EpiXcan	0.999819	esophagus_mucosa	0.999981
307	ENSG00000152726	FAM21B	-1.86002	-0.788475	0.0628832	0.00597127	0.409165	1.08736e-37	3.56486e-36	14	33	33	B1	GI. esophagus, mucosa (GTEx)	EpiXcan	0.999819	esophagus_mucosa	0.999981
308	ENSG00000239672	NME1	1.8594	0.180407	0.0629708	0.0989904	0.185202	9.63767e-16	8.61544e-15	8	8	8	B1	GI. esophagus, mucosa (GTEx)	EpiXcan	0.999819	esophagus_mucosa	0.999981
309	ENSG00000273253	AL022328.4	1.85705	0.171467	0.0633039	0.135568	0.24667	3.19403e-22	4.32012e-21	7	9	9	B1	GI. esophagus, mucosa (GTEx)	EpiXcan	0.999819	esophagus_mucosa	0.999981
310	ENSG00000087191	PSMC5	-1.8554	-0.353131	0.0635397	0.0346932	0.15284	2.24065e-12	1.51093e-11	11	17	17	B1	GI. esophagus, mucosa (GTEx)	EpiXcan	0.999819	esophagus_mucosa	0.999981
311	ENSG00000180011	ZADH2	-1.85453	-0.241913	0.0636627	0.0543205	0.215989	1.23262e-17	1.25677e-16	6	7	7	B1	GI. esophagus, mucosa (GTEx)	EpiXcan	0.999819	esophagus_mucosa	0.999981
312	ENSG00000099814	CEP170B	-1.85447	-0.246277	0.0636725	0.0676363	0.141999	1.25587e-11	7.88735e-11	11	14	14	B1	GI. esophagus, mucosa (GTEx)	EpiXcan	0.999819	esophagus_mucosa	0.999981
313	ENSG00000179832	MROH1	-1.85417	-0.311349	0.0637142	0.054191	0.0894258	1.57043e-07	6.71281e-07	19	26	26	B1	GI. esophagus, mucosa (GTEx)	EpiXcan	0.999819	esophagus_mucosa	0.999981
314	ENSG00000183826	BTBD9	-1.85381	-0.228818	0.0637665	0.0813239	0.12403	2.0221e-10	1.1332e-09	51	65	65	B1	GI. esophagus, mucosa (GTEx)	EpiXcan	0.999819	esophagus_mucosa	0.999981
315	ENSG00000116406	EDEM3	1.85308	0.268831	0.0638713	0.0599243	0.16497	1.65558e-13	1.23476e-12	23	26	26	B1	GI. esophagus, mucosa (GTEx)	EpiXcan	0.999819	esophagus_mucosa	0.999981
316	ENSG00000152291	TGOLN2	1.84992	0.150118	0.0643245	0.121128	0.365035	8.97989e-34	2.37188e-32	12	15	15	B1	GI. esophagus, mucosa (GTEx)	EpiXcan	0.999819	esophagus_mucosa	0.999981
317	ENSG00000183793	NPIPA5	-1.84978	-0.184844	0.0643453	0.130971	0.523529	5.14291e-54	3.63614e-52	19	32	32	B1	GI. esophagus, mucosa (GTEx)	EpiXcan	0.999819	esophagus_mucosa	0.999981
318	ENSG00000060138	YBX3	-1.84919	-0.319678	0.0644308	0.0318708	0.0218172	0.011739	0.0280482	35	46	46	B1	GI. esophagus, mucosa (GTEx)	EpiXcan	0.999819	esophagus_mucosa	0.999981
319	ENSG00000166170	BAG5	-1.84601	-0.363207	0.0648907	0.0332262	0.0890433	1.68913e-07	7.20041e-07	26	31	31	B1	GI. esophagus, mucosa (GTEx)	EpiXcan	0.999819	esophagus_mucosa	0.999981
320	ENSG00000186532	SMYD4	1.8432	0.295857	0.0653004	0.0326967	0.0864877	2.17206e-07	9.13115e-07	8	13	13	B1	GI. esophagus, mucosa (GTEx)	EpiXcan	0.999819	esophagus_mucosa	0.999981
321	ENSG00000118418	HMGN3	1.84217	0.274099	0.0654496	0.0478897	0.0391063	0.000463637	0.00131599	30	33	33	B1	GI. esophagus, mucosa (GTEx)	EpiXcan	0.999819	esophagus_mucosa	0.999981
322	ENSG00000160051	IQCC	1.84173	1.57219	0.0655143	0.0030101	0.0240423	0.00787758	0.019229	3	3	3	B1	GI. esophagus, mucosa (GTEx)	EpiXcan	0.999819	esophagus_mucosa	0.999981
323	ENSG00000152778	IFIT5	-1.84161	-0.103165	0.0655322	0.265882	0.437093	6.20839e-43	2.68244e-41	16	22	22	B1	GI. esophagus, mucosa (GTEx)	EpiXcan	0.999819	esophagus_mucosa	0.999981
324	ENSG00000118939	UCHL3	-1.84138	-0.546143	0.0655662	0.00836663	0.0491204	0.000134619	0.000407379	9	14	14	B1	GI. esophagus, mucosa (GTEx)	EpiXcan	0.999819	esophagus_mucosa	0.999981
325	ENSG00000161016	RPL8	-1.84061	-0.40651	0.065679	0.0205852	0.125608	3.17779e-10	1.76042e-09	12	17	17	B1	GI. esophagus, mucosa (GTEx)	EpiXcan	0.999819	esophagus_mucosa	0.999981
326	ENSG00000239306	RBM14	-1.8393	-0.209727	0.0658711	0.073585	0.0421862	0.000416303	0.00119203	32	39	39	B1	GI. esophagus, mucosa (GTEx)	EpiXcan	0.999819	esophagus_mucosa	0.999981
327	ENSG00000244560	AC004890.2	-1.83613	-0.188219	0.0663379	0.0874096	0.164088	3.48175e-13	2.52283e-12	15	16	16	B1	GI. esophagus, mucosa (GTEx)	EpiXcan	0.999819	esophagus_mucosa	0.999981
328	ENSG00000180917	CMTR2	-1.83553	-0.216308	0.0664269	0.0548762	0.0731138	1.43313e-06	5.51164e-06	18	20	20	B1	GI. esophagus, mucosa (GTEx)	EpiXcan	0.999819	esophagus_mucosa	0.999981
329	ENSG00000204304	PBX2	1.83308	0.268622	0.0667913	0.0344551	0.0390117	0.000678009	0.00188472	21	27	27	B1	GI. esophagus, mucosa (GTEx)	EpiXcan	0.999819	esophagus_mucosa	0.999981
330	ENSG00000067141	NEO1	1.83031	0.254759	0.0672036	0.048173	0.0152442	0.0349055	0.0775499	45	52	52	B1	GI. esophagus, mucosa (GTEx)	EpiXcan	0.999819	esophagus_mucosa	0.999981
331	ENSG00000205362	MT1A	-1.82864	-0.334476	0.0674537	0.0264701	0.013891	0.0388813	0.0857435	29	31	31	B1	GI. esophagus, mucosa (GTEx)	EpiXcan	0.999819	esophagus_mucosa	0.999981
332	ENSG00000197935	ZNF311	1.82844	0.169185	0.0674834	0.0848197	0.0170535	0.0246749	0.0561575	47	58	58	B1	GI. esophagus, mucosa (GTEx)	EpiXcan	0.999819	esophagus_mucosa	0.999981
333	ENSG00000133983	COX16	1.82815	0.131046	0.0675272	0.194314	0.213329	2.6902e-17	2.67282e-16	57	65	65	B1	GI. esophagus, mucosa (GTEx)	EpiXcan	0.999819	esophagus_mucosa	0.999981
334	ENSG00000074855	ANO8	1.82791	0.181412	0.0675637	0.091696	0.0531186	5.32051e-05	0.000169161	42	47	47	B1	GI. esophagus, mucosa (GTEx)	EpiXcan	0.999819	esophagus_mucosa	0.999981
335	ENSG00000142634	EFHD2	-1.8279	-0.28897	0.0675647	0.0505173	0.024349	0.00731076	0.0179235	27	31	31	B1	GI. esophagus, mucosa (GTEx)	EpiXcan	0.999819	esophagus_mucosa	0.999981
336	ENSG00000166562	SEC11C	-1.82786	-0.246811	0.0675699	0.0426044	0.0985449	2.34126e-08	1.09288e-07	12	13	13	B1	GI. esophagus, mucosa (GTEx)	EpiXcan	0.999819	esophagus_mucosa	0.999981
337	ENSG00000239911	PRKAG2-AS1	1.82566	0.491938	0.0679016	0.0136167	0.0328924	0.00178859	0.00472423	11	14	14	B1	GI. esophagus, mucosa (GTEx)	EpiXcan	0.999819	esophagus_mucosa	0.999981
338	ENSG00000110841	PPFIBP1	-1.82437	-0.231637	0.0680969	0.0720813	0.065265	6.3138e-06	2.24789e-05	52	63	63	B1	GI. esophagus, mucosa (GTEx)	EpiXcan	0.999819	esophagus_mucosa	0.999981
339	ENSG00000181555	SETD2	1.82436	0.471479	0.0680982	0.0115079	0.0569372	3.34388e-05	0.000109142	4	4	4	B1	GI. esophagus, mucosa (GTEx)	EpiXcan	0.999819	esophagus_mucosa	0.999981
340	ENSG00000260032	NORAD	1.82359	0.468437	0.0682135	0.0111574	0.0168291	0.0251036	0.0570217	4	6	6	B1	GI. esophagus, mucosa (GTEx)	EpiXcan	0.999819	esophagus_mucosa	0.999981
341	ENSG00000197124	ZNF682	-1.82152	-0.199369	0.0685277	0.0836166	0.135339	5.52802e-11	3.27633e-10	58	81	81	B1	GI. esophagus, mucosa (GTEx)	EpiXcan	0.999819	esophagus_mucosa	0.999981
342	ENSG00000223482	NUTM2A-AS1	-1.82146	-0.212132	0.0685365	0.0954348	0.11172	3.3301e-09	1.68479e-08	44	54	54	B1	GI. esophagus, mucosa (GTEx)	EpiXcan	0.999819	esophagus_mucosa	0.999981
343	ENSG00000087253	LPCAT2	-1.82081	-0.507945	0.0686351	0.0107212	0.051013	7.75617e-05	0.000242579	12	15	15	B1	GI. esophagus, mucosa (GTEx)	EpiXcan	0.999819	esophagus_mucosa	0.999981
344	ENSG00000066230	SLC9A3	-1.81797	-0.133353	0.069069	0.172937	0.314202	4.02775e-27	7.34173e-26	16	22	22	B1	GI. esophagus, mucosa (GTEx)	EpiXcan	0.999819	esophagus_mucosa	0.999981
345	ENSG00000255310	AF131215.5	1.81632	0.167609	0.0693217	0.102891	0.240512	6.36176e-20	7.51547e-19	26	34	34	B1	GI. esophagus, mucosa (GTEx)	EpiXcan	0.999819	esophagus_mucosa	0.999981
346	ENSG00000170837	GPR27	1.81517	0.243435	0.069497	0.0575115	0.143869	1.45794e-11	9.12368e-11	7	7	7	B1	GI. esophagus, mucosa (GTEx)	EpiXcan	0.999819	esophagus_mucosa	0.999981
347	ENSG00000148426	PROSER2	-1.81495	-1.50491	0.0695315	0.00155482	0.0225193	0.0101168	0.0243175	3	4	4	B1	GI. esophagus, mucosa (GTEx)	EpiXcan	0.999819	esophagus_mucosa	0.999981
348	ENSG00000107937	GTPBP4	-1.81391	-0.470001	0.0696912	0.020391	0.0117183	0.0646739	0.137281	19	21	21	B1	GI. esophagus, mucosa (GTEx)	EpiXcan	0.999819	esophagus_mucosa	0.999981
349	ENSG00000121691	CAT	1.8134	0.192287	0.0697704	0.072454	0.181786	8.25973e-15	6.84594e-14	27	33	33	B1	GI. esophagus, mucosa (GTEx)	EpiXcan	0.999819	esophagus_mucosa	0.999981
350	ENSG00000158201	ABHD3	-1.81191	-0.230671	0.07	0.0509154	0.0969383	5.29974e-08	2.3764e-07	20	27	27	B1	GI. esophagus, mucosa (GTEx)	EpiXcan	0.999819	esophagus_mucosa	0.999981
351	ENSG00000036672	USP2	1.80939	0.132781	0.0703904	0.173086	0.27461	3.95086e-23	5.69013e-22	31	36	36	B1	GI. esophagus, mucosa (GTEx)	EpiXcan	0.999819	esophagus_mucosa	0.999981
352	ENSG00000173653	RCE1	1.80852	0.185353	0.0705262	0.079645	0.119017	1.1809e-09	6.2242e-09	16	17	17	B1	GI. esophagus, mucosa (GTEx)	EpiXcan	0.999819	esophagus_mucosa	0.999981
353	ENSG00000119638	NEK9	1.80729	0.222684	0.0707163	0.0517885	0.119009	9.53422e-10	5.06718e-09	29	39	39	B1	GI. esophagus, mucosa (GTEx)	EpiXcan	0.999819	esophagus_mucosa	0.999981
354	ENSG00000175287	PHYHD1	1.8069	0.179504	0.0707785	0.114328	0.150701	6.75867e-13	4.75929e-12	39	53	53	B1	GI. esophagus, mucosa (GTEx)	EpiXcan	0.999819	esophagus_mucosa	0.999981
355	ENSG00000100503	NIN	-1.80547	-0.124584	0.0710016	0.177464	0.414163	3.16119e-39	1.1147e-37	18	23	23	B1	GI. esophagus, mucosa (GTEx)	EpiXcan	0.999819	esophagus_mucosa	0.999981
356	ENSG00000233476	EEF1A1P6	1.80507	0.245537	0.0710645	0.0474101	0.0259234	0.00589683	0.0145822	38	48	48	B1	GI. esophagus, mucosa (GTEx)	EpiXcan	0.999819	esophagus_mucosa	0.999981
357	ENSG00000186260	MKL2	-1.80409	-1.92388	0.0712168	0.00116434	0.0197859	0.0159711	0.0375008	2	4	4	B1	GI. esophagus, mucosa (GTEx)	EpiXcan	0.999819	esophagus_mucosa	0.999981
358	ENSG00000179152	TCAIM	1.8023	0.257793	0.0714976	0.0460449	0.0120754	0.059075	0.126258	52	60	60	B1	GI. esophagus, mucosa (GTEx)	EpiXcan	0.999819	esophagus_mucosa	0.999981
359	ENSG00000272789	AC010976.2	-1.80013	-0.154611	0.0718405	0.0990878	0.158609	5.92787e-13	4.19961e-12	36	43	43	B1	GI. esophagus, mucosa (GTEx)	EpiXcan	0.999819	esophagus_mucosa	0.999981
360	ENSG00000184967	NOC4L	1.79802	0.179077	0.0721739	0.162404	0.156064	1.58595e-12	1.07985e-11	62	74	74	B1	GI. esophagus, mucosa (GTEx)	EpiXcan	0.999819	esophagus_mucosa	0.999981
361	ENSG00000139537	CCDC65	1.79455	0.240708	0.0727247	0.0470332	0.181995	3.93325e-15	3.33909e-14	26	29	29	B1	GI. esophagus, mucosa (GTEx)	EpiXcan	0.999819	esophagus_mucosa	0.999981
362	ENSG00000212719	C17orf51	-1.79438	-0.342775	0.0727526	0.0404135	0.105118	7.16947e-09	3.51789e-08	5	5	5	B1	GI. esophagus, mucosa (GTEx)	EpiXcan	0.999819	esophagus_mucosa	0.999981
363	ENSG00000158864	NDUFS2	-1.7941	-0.342218	0.0727966	0.0322816	0.0398501	0.000555302	0.00156161	32	37	37	B1	GI. esophagus, mucosa (GTEx)	EpiXcan	0.999819	esophagus_mucosa	0.999981
364	ENSG00000125730	C3	-1.79396	-0.437114	0.0728202	0.0129793	0.0609718	1.53431e-05	5.22472e-05	8	10	10	B1	GI. esophagus, mucosa (GTEx)	EpiXcan	0.999819	esophagus_mucosa	0.999981
365	ENSG00000141574	SECTM1	1.79363	0.202091	0.072873	0.0625808	0.191409	4.79379e-16	4.38044e-15	20	24	24	B1	GI. esophagus, mucosa (GTEx)	EpiXcan	0.999819	esophagus_mucosa	0.999981
366	ENSG00000182986	ZNF320	1.79148	0.113277	0.0732169	0.284043	0.424853	2.24976e-41	8.89673e-40	58	78	78	B1	GI. esophagus, mucosa (GTEx)	EpiXcan	0.999819	esophagus_mucosa	0.999981
367	ENSG00000187231	SESTD1	-1.78755	-0.297667	0.0738485	0.0228489	0.067848	3.1924e-06	1.17792e-05	12	14	14	B1	GI. esophagus, mucosa (GTEx)	EpiXcan	0.999819	esophagus_mucosa	0.999981
368	ENSG00000183527	PSMG1	-1.78458	-0.135526	0.0743293	0.170587	0.455704	6.66397e-44	3.02886e-42	7	9	9	B1	GI. esophagus, mucosa (GTEx)	EpiXcan	0.999819	esophagus_mucosa	0.999981
369	ENSG00000023909	GCLM	1.78378	0.19511	0.0744592	0.0664077	0.146014	5.21813e-12	3.40235e-11	18	22	22	B1	GI. esophagus, mucosa (GTEx)	EpiXcan	0.999819	esophagus_mucosa	0.999981
370	ENSG00000178467	P4HTM	-1.78225	-0.488766	0.0747082	0.0107693	0.0224932	0.0086195	0.0209414	11	12	12	B1	GI. esophagus, mucosa (GTEx)	EpiXcan	0.999819	esophagus_mucosa	0.999981
371	ENSG00000188171	ZNF626	-1.78101	-0.635739	0.074911	0.00710575	0.0242456	0.00764118	0.0187041	6	10	10	B1	GI. esophagus, mucosa (GTEx)	EpiXcan	0.999819	esophagus_mucosa	0.999981
372	ENSG00000171421	MRPL36	-1.77957	-0.157787	0.0751456	0.107642	0.165797	2.47114e-13	1.81778e-12	33	43	43	B1	GI. esophagus, mucosa (GTEx)	EpiXcan	0.999819	esophagus_mucosa	0.999981
373	ENSG00000171606	ZNF274	1.77851	0.512341	0.0753195	0.010828	0.0124761	0.0553873	0.118994	25	29	29	B1	GI. esophagus, mucosa (GTEx)	EpiXcan	0.999819	esophagus_mucosa	0.999981
374	ENSG00000257433	AC004241.1	-1.77771	-0.258362	0.0754507	0.0453147	0.0421798	0.000398195	0.00114345	40	46	46	B1	GI. esophagus, mucosa (GTEx)	EpiXcan	0.999819	esophagus_mucosa	0.999981
375	ENSG00000172965	MIR4435-2HG	1.77616	0.370203	0.0757071	0.022113	0.0553183	4.69013e-05	0.000150005	5	9	9	B1	GI. esophagus, mucosa (GTEx)	EpiXcan	0.999819	esophagus_mucosa	0.999981
376	ENSG00000100181	TPTEP1	-1.77445	-0.312633	0.0759889	0.0397559	0.0795375	9.28657e-07	3.64357e-06	31	47	47	B1	GI. esophagus, mucosa (GTEx)	EpiXcan	0.999819	esophagus_mucosa	0.999981
377	ENSG00000177697	CD151	-1.77336	-0.0913372	0.0761683	0.299847	0.431492	1.46707e-41	5.88466e-40	37	52	52	B1	GI. esophagus, mucosa (GTEx)	EpiXcan	0.999819	esophagus_mucosa	0.999981
378	ENSG00000110583	NAA40	1.77287	0.949256	0.0762497	0.00272876	0.0225902	0.00995434	0.0239514	6	8	8	B1	GI. esophagus, mucosa (GTEx)	EpiXcan	0.999819	esophagus_mucosa	0.999981
379	ENSG00000166037	CEP57	-1.77266	-0.166518	0.0762858	0.1066	0.330558	3.84167e-29	7.81272e-28	11	14	14	B1	GI. esophagus, mucosa (GTEx)	EpiXcan	0.999819	esophagus_mucosa	0.999981
380	ENSG00000107679	PLEKHA1	-1.77254	-0.313434	0.0763052	0.0262595	0.0789959	4.85961e-07	1.97073e-06	10	12	12	B1	GI. esophagus, mucosa (GTEx)	EpiXcan	0.999819	esophagus_mucosa	0.999981
381	ENSG00000137496	IL18BP	1.77252	0.348025	0.0763077	0.039914	0.0592524	1.62298e-05	5.50789e-05	38	42	42	B1	GI. esophagus, mucosa (GTEx)	EpiXcan	0.999819	esophagus_mucosa	0.999981
382	ENSG00000120217	CD274	1.77058	0.161846	0.0766312	0.0942598	0.127777	1.72774e-10	9.75266e-10	25	35	35	B1	GI. esophagus, mucosa (GTEx)	EpiXcan	0.999819	esophagus_mucosa	0.999981
383	ENSG00000137154	RPS6	-1.76952	-0.310054	0.0768065	0.0366925	0.126196	3.40371e-10	1.88186e-09	36	47	47	B1	GI. esophagus, mucosa (GTEx)	EpiXcan	0.999819	esophagus_mucosa	0.999981
384	ENSG00000110080	ST3GAL4	-1.76947	-0.28547	0.0768151	0.0562744	0.19689	3.67576e-16	3.40099e-15	9	13	13	B1	GI. esophagus, mucosa (GTEx)	EpiXcan	0.999819	esophagus_mucosa	0.999981
385	ENSG00000225670	CADM3-AS1	-1.76914	-0.439376	0.0768698	0.0162432	0.0545386	5.26314e-05	0.000167528	8	9	9	B1	GI. esophagus, mucosa (GTEx)	EpiXcan	0.999819	esophagus_mucosa	0.999981
386	ENSG00000126005	MMP24-AS1	-1.76477	-0.233137	0.0776023	0.0501507	0.173837	2.23649e-14	1.79419e-13	12	18	18	B1	GI. esophagus, mucosa (GTEx)	EpiXcan	0.999819	esophagus_mucosa	0.999981
387	ENSG00000151500	THYN1	1.76335	0.504338	0.0778409	0.013746	0.132165	7.31462e-11	4.28979e-10	4	6	6	B1	GI. esophagus, mucosa (GTEx)	EpiXcan	0.999819	esophagus_mucosa	0.999981
388	ENSG00000107438	PDLIM1	1.76243	0.287159	0.0779964	0.0328639	0.0169653	0.0249187	0.0566386	15	17	17	B1	GI. esophagus, mucosa (GTEx)	EpiXcan	0.999819	esophagus_mucosa	0.999981
389	ENSG00000197601	FAR1	-1.76095	-0.294831	0.0782469	0.0422476	0.06922	4.12633e-06	1.49804e-05	31	36	36	B1	GI. esophagus, mucosa (GTEx)	EpiXcan	0.999819	esophagus_mucosa	0.999981
390	ENSG00000231259	AC125232.1	1.76085	0.146623	0.0782643	0.230366	0.379679	2.75144e-35	7.86071e-34	5	6	6	B1	GI. esophagus, mucosa (GTEx)	EpiXcan	0.999819	esophagus_mucosa	0.999981
391	ENSG00000082641	NFE2L1	1.76036	0.360022	0.078347	0.0180927	0.0293106	0.00254678	0.00659374	8	8	8	B1	GI. esophagus, mucosa (GTEx)	EpiXcan	0.999819	esophagus_mucosa	0.999981
392	ENSG00000142973	CYP4B1	1.76011	0.144977	0.0783887	0.142047	0.268109	1.46017e-22	2.01985e-21	17	20	20	B1	GI. esophagus, mucosa (GTEx)	EpiXcan	0.999819	esophagus_mucosa	0.999981
393	ENSG00000182957	SPATA13	-1.75961	-0.3823	0.0784745	0.0153908	0.0301813	0.00276098	0.00712066	21	24	24	B1	GI. esophagus, mucosa (GTEx)	EpiXcan	0.999819	esophagus_mucosa	0.999981
394	ENSG00000083799	CYLD	1.7586	0.183726	0.078645	0.0802778	0.174454	1.77127e-14	1.43662e-13	15	19	19	B1	GI. esophagus, mucosa (GTEx)	EpiXcan	0.999819	esophagus_mucosa	0.999981
395	ENSG00000128563	PRKRIP1	1.75686	0.296617	0.0789416	0.0405646	0.0401394	0.000532861	0.00150182	25	29	29	B1	GI. esophagus, mucosa (GTEx)	EpiXcan	0.999819	esophagus_mucosa	0.999981
396	ENSG00000141858	SAMD1	1.75663	0.192713	0.0789816	0.0778759	0.138128	2.50324e-11	1.53159e-10	11	13	13	B1	GI. esophagus, mucosa (GTEx)	EpiXcan	0.999819	esophagus_mucosa	0.999981
397	ENSG00000165661	QSOX2	1.75643	0.414645	0.079015	0.0203308	0.0367826	0.000880354	0.0024047	18	22	22	B1	GI. esophagus, mucosa (GTEx)	EpiXcan	0.999819	esophagus_mucosa	0.999981
398	ENSG00000110107	PRPF19	-1.7557	-0.229568	0.0791399	0.0435219	0.095367	4.4991e-08	2.03762e-07	8	8	8	B1	GI. esophagus, mucosa (GTEx)	EpiXcan	0.999819	esophagus_mucosa	0.999981
399	ENSG00000100908	EMC9	-1.75457	-0.110524	0.0793324	0.186638	0.38208	2.82923e-34	7.67565e-33	8	9	9	B1	GI. esophagus, mucosa (GTEx)	EpiXcan	0.999819	esophagus_mucosa	0.999981
400	ENSG00000132541	RIDA	1.75347	0.186254	0.0795211	0.0978321	0.209746	4.06787e-17	4.00859e-16	23	32	32	B1	GI. esophagus, mucosa (GTEx)	EpiXcan	0.999819	esophagus_mucosa	0.999981
401	ENSG00000197558	SSPO	-1.75126	-0.364061	0.079901	0.0248227	0.0705925	3.92383e-06	1.42823e-05	18	21	21	B1	GI. esophagus, mucosa (GTEx)	EpiXcan	0.999819	esophagus_mucosa	0.999981
402	ENSG00000172456	FGGY	-1.75116	-0.45293	0.079919	0.0118462	0.0734329	1.46642e-06	5.63658e-06	5	5	5	B1	GI. esophagus, mucosa (GTEx)	EpiXcan	0.999819	esophagus_mucosa	0.999981
403	ENSG00000100979	PLTP	-1.75056	-0.133343	0.0800223	0.0904162	0.192272	7.30163e-16	6.59455e-15	9	10	10	B1	GI. esophagus, mucosa (GTEx)	EpiXcan	0.999819	esophagus_mucosa	0.999981
404	ENSG00000163082	SGPP2	1.74773	0.233226	0.0805103	0.0707327	0.065059	7.56157e-06	2.67242e-05	68	84	84	B1	GI. esophagus, mucosa (GTEx)	EpiXcan	0.999819	esophagus_mucosa	0.999981
405	ENSG00000170264	FAM161A	1.74713	0.461366	0.0806154	0.0165003	0.0387958	0.00059801	0.00167442	8	14	14	B1	GI. esophagus, mucosa (GTEx)	EpiXcan	0.999819	esophagus_mucosa	0.999981
406	ENSG00000270804	AC010326.4	-1.74298	-0.249774	0.0813373	0.0390395	0.165946	2.15749e-13	1.59549e-12	18	24	24	B1	GI. esophagus, mucosa (GTEx)	EpiXcan	0.999819	esophagus_mucosa	0.999981
407	ENSG00000144283	PKP4	1.74233	0.385759	0.0814505	0.0265589	0.0233292	0.00870449	0.0211296	45	61	61	B1	GI. esophagus, mucosa (GTEx)	EpiXcan	0.999819	esophagus_mucosa	0.999981
408	ENSG00000140391	TSPAN3	-1.74196	-0.617328	0.0815161	0.0100299	0.0182502	0.0191475	0.0444227	5	6	6	B1	GI. esophagus, mucosa (GTEx)	EpiXcan	0.999819	esophagus_mucosa	0.999981
409	ENSG00000003436	TFPI	1.73929	0.267546	0.081984	0.0361118	0.205818	2.30817e-17	2.30471e-16	5	9	9	B1	GI. esophagus, mucosa (GTEx)	EpiXcan	0.999819	esophagus_mucosa	0.999981
410	ENSG00000100483	VCPKMT	-1.73873	-0.302037	0.0820826	0.0300966	0.0922319	1.02748e-07	4.46978e-07	9	11	11	B1	GI. esophagus, mucosa (GTEx)	EpiXcan	0.999819	esophagus_mucosa	0.999981
411	ENSG00000104883	PEX11G	-1.73867	-0.147889	0.0820924	0.160113	0.222524	1.66982e-18	1.78577e-17	31	34	34	B1	GI. esophagus, mucosa (GTEx)	EpiXcan	0.999819	esophagus_mucosa	0.999981
412	ENSG00000136108	CKAP2	-1.73649	-0.208109	0.0824778	0.0585161	0.30323	7.07544e-26	1.19914e-24	20	26	26	B1	GI. esophagus, mucosa (GTEx)	EpiXcan	0.999819	esophagus_mucosa	0.999981
413	ENSG00000104660	LEPROTL1	1.73629	0.266454	0.0825117	0.0515882	0.0682413	3.79501e-06	1.38401e-05	17	22	22	B1	GI. esophagus, mucosa (GTEx)	EpiXcan	0.999819	esophagus_mucosa	0.999981
414	ENSG00000148341	SH3GLB2	1.7358	0.0939693	0.0825992	0.2797	0.542124	7.44563e-60	7.34024e-58	11	16	16	B1	GI. esophagus, mucosa (GTEx)	EpiXcan	0.999819	esophagus_mucosa	0.999981
415	ENSG00000156858	PRR14	1.73566	0.483159	0.0826231	0.0100795	0.0158312	0.0316728	0.0708513	7	10	10	B1	GI. esophagus, mucosa (GTEx)	EpiXcan	0.999819	esophagus_mucosa	0.999981
416	ENSG00000165323	FAT3	-1.73547	-0.365267	0.0826578	0.0153773	0.0164657	0.0273395	0.06171	6	8	8	B1	GI. esophagus, mucosa (GTEx)	EpiXcan	0.999819	esophagus_mucosa	0.999981
417	ENSG00000257698	AC084033.3	-1.7352	-0.78543	0.0827062	0.00475459	0.0126864	0.0465277	0.101203	3	4	4	B1	GI. esophagus, mucosa (GTEx)	EpiXcan	0.999819	esophagus_mucosa	0.999981
418	ENSG00000087586	AURKA	-1.73348	-0.13467	0.0830097	0.187769	0.0524317	8.05091e-05	0.000251069	151	181	181	B1	GI. esophagus, mucosa (GTEx)	EpiXcan	0.999819	esophagus_mucosa	0.999981
419	ENSG00000137274	BPHL	1.73235	0.358899	0.0832119	0.0347495	0.121843	7.40107e-10	3.98184e-09	8	15	15	B1	GI. esophagus, mucosa (GTEx)	EpiXcan	0.999819	esophagus_mucosa	0.999981
420	ENSG00000100330	MTMR3	1.73147	0.130079	0.0833674	0.146485	0.251956	4.15404e-22	5.60236e-21	23	29	29	B1	GI. esophagus, mucosa (GTEx)	EpiXcan	0.999819	esophagus_mucosa	0.999981
421	ENSG00000204392	LSM2	-1.73123	-0.348844	0.08341	0.00825134	0.0107413	0.0730278	0.153501	1	1	1	B1	GI. esophagus, mucosa (GTEx)	EpiXcan	0.999819	esophagus_mucosa	0.999981
422	ENSG00000146066	HIGD2A	1.73073	0.170312	0.0834996	0.12909	0.038962	0.000703106	0.00195006	74	93	93	B1	GI. esophagus, mucosa (GTEx)	EpiXcan	0.999819	esophagus_mucosa	0.999981
423	ENSG00000169660	HEXDC	-1.73027	-0.142096	0.0835819	0.13406	0.329326	4.59748e-30	9.811e-29	13	17	17	B1	GI. esophagus, mucosa (GTEx)	EpiXcan	0.999819	esophagus_mucosa	0.999981
424	ENSG00000167778	SPRYD3	1.72918	0.408493	0.0837766	0.048019	0.164135	2.1089e-14	1.69475e-13	29	37	37	B1	GI. esophagus, mucosa (GTEx)	EpiXcan	0.999819	esophagus_mucosa	0.999981
425	ENSG00000171566	PLRG1	-1.72773	-0.183605	0.0840365	0.0779661	0.180133	4.4777e-15	3.78981e-14	19	21	21	B1	GI. esophagus, mucosa (GTEx)	EpiXcan	0.999819	esophagus_mucosa	0.999981
426	ENSG00000163006	CCDC138	-1.72722	-0.252594	0.0841285	0.0406442	0.0605104	1.62929e-05	5.52662e-05	26	31	31	B1	GI. esophagus, mucosa (GTEx)	EpiXcan	0.999819	esophagus_mucosa	0.999981
427	ENSG00000273131	RP6-42F4.1	1.727	0.37872	0.0841674	0.0141439	0.158054	1.2617e-13	9.47564e-13	4	9	9	B1	GI. esophagus, mucosa (GTEx)	EpiXcan	0.999819	esophagus_mucosa	0.999981
428	ENSG00000002016	RAD52	-1.72567	-0.217314	0.0844074	0.0640684	0.205732	9.00725e-17	8.6602e-16	10	15	15	B1	GI. esophagus, mucosa (GTEx)	EpiXcan	0.999819	esophagus_mucosa	0.999981
429	ENSG00000164855	TMEM184A	-1.72515	-0.25995	0.0845003	0.0423326	0.0777223	9.28608e-07	3.64357e-06	25	33	33	B1	GI. esophagus, mucosa (GTEx)	EpiXcan	0.999819	esophagus_mucosa	0.999981
430	ENSG00000188112	C6orf132	-1.72394	-0.410164	0.0847189	0.0129826	0.0281756	0.00406119	0.0102678	11	15	15	B1	GI. esophagus, mucosa (GTEx)	EpiXcan	0.999819	esophagus_mucosa	0.999981
431	ENSG00000064115	TM7SF3	-1.72357	-0.167547	0.0847856	0.0891055	0.126572	1.69538e-10	9.58547e-10	18	22	22	B1	GI. esophagus, mucosa (GTEx)	EpiXcan	0.999819	esophagus_mucosa	0.999981
432	ENSG00000178199	ZC3H12D	1.72094	0.107907	0.0852626	0.28337	0.0227981	0.0099939	0.0240345	178	204	204	B1	GI. esophagus, mucosa (GTEx)	EpiXcan	0.999819	esophagus_mucosa	0.999981
433	ENSG00000117748	RPA2	1.72034	0.098058	0.0853705	0.511503	0.585686	1.60854e-69	3.17154e-67	42	44	44	B1	GI. esophagus, mucosa (GTEx)	EpiXcan	0.999819	esophagus_mucosa	0.999981
434	ENSG00000171763	SPATA5L1	1.71986	0.130113	0.0854577	0.102633	0.165644	8.66763e-14	6.59805e-13	21	22	22	B1	GI. esophagus, mucosa (GTEx)	EpiXcan	0.999819	esophagus_mucosa	0.999981
435	ENSG00000130770	ATPIF1	1.71771	0.369247	0.0858492	0.0198574	0.0116023	0.0667529	0.141245	10	11	11	B1	GI. esophagus, mucosa (GTEx)	EpiXcan	0.999819	esophagus_mucosa	0.999981
436	ENSG00000152457	DCLRE1C	-1.7152	-0.871192	0.0863092	0.00434716	0.0152823	0.0335761	0.0748696	10	15	15	B1	GI. esophagus, mucosa (GTEx)	EpiXcan	0.999819	esophagus_mucosa	0.999981
437	ENSG00000140471	LINS1	-1.71134	-0.183923	0.0870185	0.0850547	0.228838	6.02375e-19	6.64512e-18	14	18	18	B1	GI. esophagus, mucosa (GTEx)	EpiXcan	0.999819	esophagus_mucosa	0.999981
438	ENSG00000214491	SEC14L6	1.70889	0.569602	0.0874706	0.00833984	0.0103665	0.0834683	0.173364	14	21	21	B1	GI. esophagus, mucosa (GTEx)	EpiXcan	0.999819	esophagus_mucosa	0.999981
439	ENSG00000124789	NUP153	1.70513	0.389088	0.0881694	0.0171289	0.0310921	0.00242369	0.00629252	28	33	33	B1	GI. esophagus, mucosa (GTEx)	EpiXcan	0.999819	esophagus_mucosa	0.999981
440	ENSG00000169045	HNRNPH1	1.70508	0.489743	0.0881793	0.0101057	0.0184948	0.0205587	0.0474137	10	10	10	B1	GI. esophagus, mucosa (GTEx)	EpiXcan	0.999819	esophagus_mucosa	0.999981
441	ENSG00000167608	TMC4	1.70447	0.148102	0.0882933	0.12636	0.534778	2.43386e-56	2.0525e-54	9	13	13	B1	GI. esophagus, mucosa (GTEx)	EpiXcan	0.999819	esophagus_mucosa	0.999981
442	ENSG00000110171	TRIM3	1.70194	0.609968	0.0887664	0.00756859	0.0166059	0.0259287	0.0587435	13	20	20	B1	GI. esophagus, mucosa (GTEx)	EpiXcan	0.999819	esophagus_mucosa	0.999981
443	ENSG00000070087	PFN2	-1.70069	-0.300434	0.0890006	0.0239151	0.0483302	0.000117182	0.000357704	19	21	21	B1	GI. esophagus, mucosa (GTEx)	EpiXcan	0.999819	esophagus_mucosa	0.999981
444	ENSG00000104983	CCDC61	1.70004	1.97013	0.0891227	0.000750718	0.0409671	0.000448172	0.00127519	6	10	10	B1	GI. esophagus, mucosa (GTEx)	EpiXcan	0.999819	esophagus_mucosa	0.999981
445	ENSG00000178229	ZNF543	-1.69941	-0.750429	0.0892415	0.00399025	0.01702	0.0254402	0.0577489	3	5	5	B1	GI. esophagus, mucosa (GTEx)	EpiXcan	0.999819	esophagus_mucosa	0.999981
446	ENSG00000106009	BRAT1	1.69725	0.159706	0.0896494	0.117902	0.0991361	1.86353e-08	8.78961e-08	52	64	64	B1	GI. esophagus, mucosa (GTEx)	EpiXcan	0.999819	esophagus_mucosa	0.999981
447	ENSG00000137285	TUBB2B	1.6969	0.162363	0.0897154	0.0827937	0.433187	3.70251e-41	1.43976e-39	6	8	8	B1	GI. esophagus, mucosa (GTEx)	EpiXcan	0.999819	esophagus_mucosa	0.999981
448	ENSG00000132507	EIF5A	1.69526	0.148676	0.0900265	0.106356	0.40817	4.79719e-38	1.59515e-36	11	19	19	B1	GI. esophagus, mucosa (GTEx)	EpiXcan	0.999819	esophagus_mucosa	0.999981
449	ENSG00000196712	NF1	1.69492	0.312696	0.0900915	0.0388177	0.0353943	0.00110474	0.0029873	26	29	29	B1	GI. esophagus, mucosa (GTEx)	EpiXcan	0.999819	esophagus_mucosa	0.999981
450	ENSG00000165233	CARD19	1.69476	0.136687	0.0901211	0.144959	0.187371	3.5153e-15	3.00431e-14	34	44	44	B1	GI. esophagus, mucosa (GTEx)	EpiXcan	0.999819	esophagus_mucosa	0.999981
451	ENSG00000204149	AGAP6	1.69352	0.0913825	0.0903558	0.225453	0.398176	1.94298e-37	6.28169e-36	20	30	30	B1	GI. esophagus, mucosa (GTEx)	EpiXcan	0.999819	esophagus_mucosa	0.999981
452	ENSG00000158467	AHCYL2	-1.6885	-0.42301	0.091316	0.014129	0.0554699	4.88223e-05	0.000155864	10	11	11	B1	GI. esophagus, mucosa (GTEx)	EpiXcan	0.999819	esophagus_mucosa	0.999981
453	ENSG00000130396	AFDN	1.68794	0.451355	0.0914225	0.0185957	0.0499226	9.11065e-05	0.000282106	9	14	14	B1	GI. esophagus, mucosa (GTEx)	EpiXcan	0.999819	esophagus_mucosa	0.999981
454	ENSG00000135404	CD63	-1.6879	-0.396083	0.0914299	0.00948067	0.0187129	0.0186687	0.0433908	4	4	4	B1	GI. esophagus, mucosa (GTEx)	EpiXcan	0.999819	esophagus_mucosa	0.999981
455	ENSG00000188002	AC026412.1	1.68776	0.0878484	0.091458	0.286704	0.521825	8.09662e-55	6.12674e-53	19	28	28	B1	GI. esophagus, mucosa (GTEx)	EpiXcan	0.999819	esophagus_mucosa	0.999981
456	ENSG00000159110	IFNAR2	-1.68488	-0.237098	0.0920112	0.044818	0.199237	3.45829e-16	3.20826e-15	24	30	30	B1	GI. esophagus, mucosa (GTEx)	EpiXcan	0.999819	esophagus_mucosa	0.999981
457	ENSG00000095139	ARCN1	-1.68434	-0.44187	0.0921168	0.0101704	0.0382027	0.000701064	0.00194533	10	12	12	B1	GI. esophagus, mucosa (GTEx)	EpiXcan	0.999819	esophagus_mucosa	0.999981
458	ENSG00000136243	NUPL2	1.68412	0.282504	0.0921591	0.0452455	0.0818731	5.86379e-07	2.35612e-06	26	29	29	B1	GI. esophagus, mucosa (GTEx)	EpiXcan	0.999819	esophagus_mucosa	0.999981
459	ENSG00000260051	AL031600.1	-1.68325	-0.163856	0.092327	0.0929013	0.116777	1.08227e-09	5.72159e-09	35	47	47	B1	GI. esophagus, mucosa (GTEx)	EpiXcan	0.999819	esophagus_mucosa	0.999981
460	ENSG00000103249	CLCN7	-1.68303	-0.170464	0.0923688	0.0684384	0.154052	1.90751e-12	1.29565e-11	12	13	13	B1	GI. esophagus, mucosa (GTEx)	EpiXcan	0.999819	esophagus_mucosa	0.999981
461	ENSG00000092140	G2E3	1.6822	0.224212	0.0925303	0.0442116	0.0169872	0.0248895	0.0565906	45	47	47	B1	GI. esophagus, mucosa (GTEx)	EpiXcan	0.999819	esophagus_mucosa	0.999981
462	ENSG00000118096	IFT46	-1.68101	-0.203911	0.0927601	0.0488918	0.14402	1.0361e-11	6.572e-11	8	9	9	B1	GI. esophagus, mucosa (GTEx)	EpiXcan	0.999819	esophagus_mucosa	0.999981
463	ENSG00000059588	TARBP1	-1.67963	-0.421387	0.0930295	0.0166194	0.0411162	0.000446071	0.00126973	8	8	8	B1	GI. esophagus, mucosa (GTEx)	EpiXcan	0.999819	esophagus_mucosa	0.999981
464	ENSG00000174996	KLC2	-1.67894	-0.184852	0.093164	0.0755913	0.197487	2.54778e-16	2.38891e-15	24	31	31	B1	GI. esophagus, mucosa (GTEx)	EpiXcan	0.999819	esophagus_mucosa	0.999981
465	ENSG00000127507	ADGRE2	1.67888	0.386895	0.0931747	0.0117784	0.012987	0.0518133	0.111969	20	24	24	B1	GI. esophagus, mucosa (GTEx)	EpiXcan	0.999819	esophagus_mucosa	0.999981
466	ENSG00000103932	RPAP1	-1.67855	-0.166696	0.0932403	0.0821708	0.368109	9.45268e-33	2.38e-31	30	40	40	B1	GI. esophagus, mucosa (GTEx)	EpiXcan	0.999819	esophagus_mucosa	0.999981
467	ENSG00000038382	TRIO	1.67684	0.857662	0.0935736	0.00303186	0.024325	0.00714626	0.0175479	3	4	4	B1	GI. esophagus, mucosa (GTEx)	EpiXcan	0.999819	esophagus_mucosa	0.999981
468	ENSG00000166275	BORCS7	1.67599	0.0890047	0.0937393	0.259324	0.4562	2.6268e-45	1.24653e-43	10	11	11	B1	GI. esophagus, mucosa (GTEx)	EpiXcan	0.999819	esophagus_mucosa	0.999981
469	ENSG00000005243	COPZ2	1.67566	0.287756	0.0938042	0.0334047	0.0469716	0.000135811	0.000410719	37	46	46	B1	GI. esophagus, mucosa (GTEx)	EpiXcan	0.999819	esophagus_mucosa	0.999981
470	ENSG00000125834	STK35	-1.67553	-0.199747	0.0938304	0.0595986	0.127274	1.69994e-10	9.60348e-10	28	34	34	B1	GI. esophagus, mucosa (GTEx)	EpiXcan	0.999819	esophagus_mucosa	0.999981
471	ENSG00000215256	DHRS4-AS1	-1.67323	-0.190742	0.0942824	0.0256418	0.100818	6.82973e-09	3.35825e-08	7	10	10	B1	GI. esophagus, mucosa (GTEx)	EpiXcan	0.999819	esophagus_mucosa	0.999981
472	ENSG00000105063	PPP6R1	1.67285	0.232771	0.0943573	0.042234	0.132922	8.92648e-11	5.19323e-10	10	13	13	B1	GI. esophagus, mucosa (GTEx)	EpiXcan	0.999819	esophagus_mucosa	0.999981
473	ENSG00000256269	HMBS	1.6713	0.0998592	0.0946628	0.234206	0.392571	6.61938e-36	1.98001e-34	24	31	31	B1	GI. esophagus, mucosa (GTEx)	EpiXcan	0.999819	esophagus_mucosa	0.999981
474	ENSG00000166592	RRAD	1.67001	0.209109	0.0949166	0.036928	0.105874	9.21944e-09	4.47979e-08	12	14	14	B1	GI. esophagus, mucosa (GTEx)	EpiXcan	0.999819	esophagus_mucosa	0.999981
475	ENSG00000136866	ZFP37	1.67001	0.249957	0.0949178	0.0401304	0.099494	2.17673e-08	1.0205e-07	2	2	2	B1	GI. esophagus, mucosa (GTEx)	EpiXcan	0.999819	esophagus_mucosa	0.999981
476	ENSG00000242349	NPPA-AS1	1.6695	0.101236	0.0950184	0.188759	0.396334	4.4317e-37	1.40998e-35	20	23	23	B1	GI. esophagus, mucosa (GTEx)	EpiXcan	0.999819	esophagus_mucosa	0.999981
477	ENSG00000186715	MST1L	-1.66692	-0.214251	0.0955297	0.0539287	0.396349	5.77503e-36	1.7386e-34	65	95	95	B1	GI. esophagus, mucosa (GTEx)	EpiXcan	0.999819	esophagus_mucosa	0.999981
478	ENSG00000185261	KIAA0825	-1.66582	-0.356578	0.095749	0.0148179	0.0453435	0.000179827	0.000536758	8	10	10	B1	GI. esophagus, mucosa (GTEx)	EpiXcan	0.999819	esophagus_mucosa	0.999981
479	ENSG00000173421	CCDC36	1.66568	0.307572	0.0957769	0.0265455	0.0215192	0.0121659	0.028989	26	30	30	B1	GI. esophagus, mucosa (GTEx)	EpiXcan	0.999819	esophagus_mucosa	0.999981
480	ENSG00000106443	PHF14	1.66544	0.118417	0.095825	0.218046	0.0705016	2.59866e-06	9.69062e-06	130	161	161	B1	GI. esophagus, mucosa (GTEx)	EpiXcan	0.999819	esophagus_mucosa	0.999981
481	ENSG00000013306	SLC25A39	-1.663	-0.373375	0.0963125	0.015257	0.062699	1.36181e-05	4.67483e-05	13	17	17	B1	GI. esophagus, mucosa (GTEx)	EpiXcan	0.999819	esophagus_mucosa	0.999981
482	ENSG00000167178	ISLR2	1.66187	0.237933	0.0965395	0.0528876	0.132257	4.15292e-11	2.49086e-10	34	40	40	B1	GI. esophagus, mucosa (GTEx)	EpiXcan	0.999819	esophagus_mucosa	0.999981
483	ENSG00000119599	DCAF4	-1.65981	-0.091748	0.0969519	0.33465	0.506314	4.03607e-53	2.71639e-51	48	55	55	B1	GI. esophagus, mucosa (GTEx)	EpiXcan	0.999819	esophagus_mucosa	0.999981
484	ENSG00000140279	DUOX2	1.65931	0.445852	0.0970528	0.0184151	0.0402953	0.000540505	0.00152217	6	7	7	B1	GI. esophagus, mucosa (GTEx)	EpiXcan	0.999819	esophagus_mucosa	0.999981
485	ENSG00000126822	PLEKHG3	-1.6593	-0.258959	0.0970556	0.0549505	0.121352	5.81682e-10	3.15741e-09	31	38	38	B1	GI. esophagus, mucosa (GTEx)	EpiXcan	0.999819	esophagus_mucosa	0.999981
486	ENSG00000178852	EFCAB13	-1.65869	-0.116835	0.0971783	0.16083	0.380563	7.37301e-36	2.20074e-34	41	47	47	B1	GI. esophagus, mucosa (GTEx)	EpiXcan	0.999819	esophagus_mucosa	0.999981
487	ENSG00000240859	AC093627.4	-1.65752	-0.111241	0.097414	0.112728	0.170544	3.12565e-14	2.47348e-13	23	25	25	B1	GI. esophagus, mucosa (GTEx)	EpiXcan	0.999819	esophagus_mucosa	0.999981
488	ENSG00000228451	SDAD1P1	-1.65744	-0.133268	0.0974313	0.125859	0.24241	5.58151e-21	7.00767e-20	21	22	22	B1	GI. esophagus, mucosa (GTEx)	EpiXcan	0.999819	esophagus_mucosa	0.999981
489	ENSG00000027847	B4GALT7	1.65684	0.289572	0.0975511	0.0277116	0.0631005	1.02818e-05	3.57779e-05	37	42	42	B1	GI. esophagus, mucosa (GTEx)	EpiXcan	0.999819	esophagus_mucosa	0.999981
490	ENSG00000188827	SLX4	-1.65666	-0.501949	0.0975878	0.00932007	0.0108857	0.0700796	0.147837	16	20	20	B1	GI. esophagus, mucosa (GTEx)	EpiXcan	0.999819	esophagus_mucosa	0.999981
491	ENSG00000157014	TATDN2	1.65633	0.913499	0.0976544	0.00270195	0.0356655	0.00122254	0.00329567	5	6	6	B1	GI. esophagus, mucosa (GTEx)	EpiXcan	0.999819	esophagus_mucosa	0.999981
492	ENSG00000165389	SPTSSA	1.65467	0.232615	0.0979917	0.0291362	0.051667	9.08023e-05	0.000281238	17	22	22	B1	GI. esophagus, mucosa (GTEx)	EpiXcan	0.999819	esophagus_mucosa	0.999981
493	ENSG00000196172	ZNF681	-1.65418	-0.429499	0.0980907	0.0296189	0.13066	7.90476e-11	4.61463e-10	16	24	24	B1	GI. esophagus, mucosa (GTEx)	EpiXcan	0.999819	esophagus_mucosa	0.999981
494	ENSG00000171596	NMUR1	1.65404	0.128044	0.0981194	0.10683	0.193347	4.03553e-16	3.71422e-15	28	34	34	B1	GI. esophagus, mucosa (GTEx)	EpiXcan	0.999819	esophagus_mucosa	0.999981
495	ENSG00000273344	PAXIP1-AS1	1.65322	0.173929	0.0982852	0.0969849	0.0415704	0.000469064	0.00133031	45	56	56	B1	GI. esophagus, mucosa (GTEx)	EpiXcan	0.999819	esophagus_mucosa	0.999981
496	ENSG00000059691	GATB	-1.65267	-0.446452	0.098398	0.0100514	0.10189	1.93638e-08	9.12397e-08	3	4	4	B1	GI. esophagus, mucosa (GTEx)	EpiXcan	0.999819	esophagus_mucosa	0.999981
497	ENSG00000173486	FKBP2	1.652	0.219279	0.0985336	0.0515094	0.103351	1.64587e-08	7.79713e-08	29	33	33	B1	GI. esophagus, mucosa (GTEx)	EpiXcan	0.999819	esophagus_mucosa	0.999981
498	ENSG00000120860	WASHC3	1.6507	0.0963241	0.0987991	0.254006	0.428722	8.60163e-41	3.28104e-39	22	26	26	B1	GI. esophagus, mucosa (GTEx)	EpiXcan	0.999819	esophagus_mucosa	0.999981
499	ENSG00000198677	TTC37	1.64986	0.29522	0.098972	0.0229212	0.0856903	1.94479e-07	8.22513e-07	3	3	3	B1	GI. esophagus, mucosa (GTEx)	EpiXcan	0.999819	esophagus_mucosa	0.999981
500	ENSG00000113712	CSNK1A1	1.64933	0.391866	0.0990807	0.0131811	0.0283885	0.00336236	0.0085784	9	9	9	B1	GI. esophagus, mucosa (GTEx)	EpiXcan	0.999819	esophagus_mucosa	0.999981
501	ENSG00000166166	TRMT61A	-1.6491	-0.538331	0.0991263	0.0120261	0.0457765	0.000132266	0.000400865	11	13	13	B1	GI. esophagus, mucosa (GTEx)	EpiXcan	0.999819	esophagus_mucosa	0.999981
502	ENSG00000070018	LRP6	1.64516	0.262885	0.0999372	0.0318148	0.0593208	1.96119e-05	6.58859e-05	31	39	39	B1	GI. esophagus, mucosa (GTEx)	EpiXcan	0.999819	esophagus_mucosa	0.999981
503	ENSG00000177383	MAGEF1	1.64306	0.300123	0.10037	0.0220286	0.0775612	1.06924e-06	4.16711e-06	6	7	7	B1	GI. esophagus, mucosa (GTEx)	EpiXcan	0.999819	esophagus_mucosa	0.999981
504	ENSG00000204104	TRAF3IP1	1.64285	0.687459	0.100414	0.00478419	0.0295628	0.00323665	0.00828032	9	11	11	B1	GI. esophagus, mucosa (GTEx)	EpiXcan	0.999819	esophagus_mucosa	0.999981
505	ENSG00000170242	USP47	-1.64263	-0.197869	0.100459	0.0648212	0.274505	7.42111e-23	1.05363e-21	10	12	12	B1	GI. esophagus, mucosa (GTEx)	EpiXcan	0.999819	esophagus_mucosa	0.999981
506	ENSG00000236088	COX10-AS1	-1.64244	-0.214239	0.100498	0.068541	0.148479	4.37134e-12	2.87163e-11	18	23	23	B1	GI. esophagus, mucosa (GTEx)	EpiXcan	0.999819	esophagus_mucosa	0.999981
507	ENSG00000188566	NDOR1	1.64187	0.25326	0.100616	0.0352445	0.074207	1.38138e-06	5.32431e-06	8	10	10	B1	GI. esophagus, mucosa (GTEx)	EpiXcan	0.999819	esophagus_mucosa	0.999981
508	ENSG00000259959	AC107068.1	-1.64061	-0.329573	0.100878	0.0221499	0.037162	0.000817586	0.00224331	9	10	10	B1	GI. esophagus, mucosa (GTEx)	EpiXcan	0.999819	esophagus_mucosa	0.999981
509	ENSG00000137486	ARRB1	-1.64028	-0.246766	0.100946	0.0460712	0.0511617	8.30003e-05	0.00025855	28	30	30	B1	GI. esophagus, mucosa (GTEx)	EpiXcan	0.999819	esophagus_mucosa	0.999981
510	ENSG00000167644	C19orf33	-1.63853	-0.120529	0.101312	0.14341	0.261775	9.91554e-22	1.31696e-20	10	10	10	B1	GI. esophagus, mucosa (GTEx)	EpiXcan	0.999819	esophagus_mucosa	0.999981
511	ENSG00000121900	TMEM54	-1.63807	-0.415337	0.101408	0.0157605	0.0150832	0.0352586	0.0782599	14	17	17	B1	GI. esophagus, mucosa (GTEx)	EpiXcan	0.999819	esophagus_mucosa	0.999981
512	ENSG00000088340	FER1L4	1.63726	0.592087	0.101576	0.00941445	0.0209845	0.0121656	0.028989	11	14	14	B1	GI. esophagus, mucosa (GTEx)	EpiXcan	0.999819	esophagus_mucosa	0.999981
513	ENSG00000141179	PCTP	1.63543	0.180563	0.10196	0.0463976	0.0256274	0.00588183	0.0145477	47	53	53	B1	GI. esophagus, mucosa (GTEx)	EpiXcan	0.999819	esophagus_mucosa	0.999981
514	ENSG00000264538	SUZ12P1	-1.63403	-0.104996	0.102253	0.201986	0.238268	9.59305e-20	1.1117e-18	58	65	65	B1	GI. esophagus, mucosa (GTEx)	EpiXcan	0.999819	esophagus_mucosa	0.999981
515	ENSG00000136449	MYCBPAP	1.63348	0.144613	0.102368	0.10007	0.14912	3.50558e-12	2.32361e-11	41	51	51	B1	GI. esophagus, mucosa (GTEx)	EpiXcan	0.999819	esophagus_mucosa	0.999981
516	ENSG00000148396	SEC16A	-1.63339	-0.266594	0.102387	0.0263693	0.0188662	0.0189361	0.0439614	24	27	27	B1	GI. esophagus, mucosa (GTEx)	EpiXcan	0.999819	esophagus_mucosa	0.999981
517	ENSG00000231074	HCG18	-1.63329	-0.397457	0.102408	0.0137907	0.011747	0.0563206	0.120795	17	21	21	B1	GI. esophagus, mucosa (GTEx)	EpiXcan	0.999819	esophagus_mucosa	0.999981
518	ENSG00000139921	TMX1	1.63327	0.104292	0.102413	0.176861	0.24824	1.74714e-20	2.13796e-19	16	17	17	B1	GI. esophagus, mucosa (GTEx)	EpiXcan	0.999819	esophagus_mucosa	0.999981
519	ENSG00000087301	TXNDC16	-1.6329	-0.170819	0.102489	0.0705172	0.143546	9.89954e-12	6.29068e-11	15	16	16	B1	GI. esophagus, mucosa (GTEx)	EpiXcan	0.999819	esophagus_mucosa	0.999981
520	ENSG00000138835	RGS3	1.63281	0.354234	0.10251	0.0201874	0.0467607	0.000120345	0.0003668	17	19	19	B1	GI. esophagus, mucosa (GTEx)	EpiXcan	0.999819	esophagus_mucosa	0.999981
521	ENSG00000069275	NUCKS1	1.63259	0.249359	0.102555	0.0391638	0.137626	3.9063e-11	2.34999e-10	6	9	9	B1	GI. esophagus, mucosa (GTEx)	EpiXcan	0.999819	esophagus_mucosa	0.999981
522	ENSG00000113360	DROSHA	-1.63248	-0.191735	0.102579	0.0706779	0.156451	1.23013e-12	8.44561e-12	38	50	50	B1	GI. esophagus, mucosa (GTEx)	EpiXcan	0.999819	esophagus_mucosa	0.999981
523	ENSG00000149679	CABLES2	-1.63169	-0.137706	0.102745	0.126417	0.190541	8.98325e-16	8.04069e-15	23	28	28	B1	GI. esophagus, mucosa (GTEx)	EpiXcan	0.999819	esophagus_mucosa	0.999981
524	ENSG00000168246	UBTD2	-1.63152	-0.306537	0.102782	0.023212	0.0179932	0.0223149	0.0511354	36	40	40	B1	GI. esophagus, mucosa (GTEx)	EpiXcan	0.999819	esophagus_mucosa	0.999981
525	ENSG00000106723	SPIN1	1.63111	0.354403	0.102867	0.0169969	0.0107605	0.0709955	0.149634	15	22	22	B1	GI. esophagus, mucosa (GTEx)	EpiXcan	0.999819	esophagus_mucosa	0.999981
526	ENSG00000177098	SCN4B	1.62886	0.253869	0.103343	0.0364865	0.045625	0.000204393	0.000605438	38	50	50	B1	GI. esophagus, mucosa (GTEx)	EpiXcan	0.999819	esophagus_mucosa	0.999981
527	ENSG00000142252	GEMIN7	1.62884	0.120761	0.103346	0.149131	0.248262	5.38572e-21	6.7801e-20	26	30	30	B1	GI. esophagus, mucosa (GTEx)	EpiXcan	0.999819	esophagus_mucosa	0.999981
528	ENSG00000153902	LGI4	1.62767	0.47498	0.103595	0.00844801	0.0255253	0.00577612	0.0142988	9	14	14	B1	GI. esophagus, mucosa (GTEx)	EpiXcan	0.999819	esophagus_mucosa	0.999981
529	ENSG00000111348	ARHGDIB	-1.62339	-0.139987	0.104505	0.15266	0.188048	2.3022e-15	1.98941e-14	39	45	45	B1	GI. esophagus, mucosa (GTEx)	EpiXcan	0.999819	esophagus_mucosa	0.999981
530	ENSG00000122359	ANXA11	-1.62226	-0.355677	0.104749	0.0169243	0.0245956	0.00678112	0.0166923	23	29	29	B1	GI. esophagus, mucosa (GTEx)	EpiXcan	0.999819	esophagus_mucosa	0.999981
531	ENSG00000181924	COA4	-1.62207	-0.401333	0.104789	0.0163546	0.0500262	8.58775e-05	0.000266807	15	19	19	B1	GI. esophagus, mucosa (GTEx)	EpiXcan	0.999819	esophagus_mucosa	0.999981
532	ENSG00000010438	PRSS3	-1.62165	-0.303164	0.104878	0.0215796	0.0319258	0.00210625	0.00551672	63	74	74	B1	GI. esophagus, mucosa (GTEx)	EpiXcan	0.999819	esophagus_mucosa	0.999981
533	ENSG00000171160	MORN4	1.62013	0.133638	0.105204	0.122776	0.252145	5.6249e-22	7.52801e-21	10	12	12	B1	GI. esophagus, mucosa (GTEx)	EpiXcan	0.999819	esophagus_mucosa	0.999981
534	ENSG00000104643	MTMR9	1.61837	0.824877	0.105583	0.00299869	0.0418831	0.000444225	0.00126525	6	12	12	B1	GI. esophagus, mucosa (GTEx)	EpiXcan	0.999819	esophagus_mucosa	0.999981
535	ENSG00000178971	CTC1	-1.61799	-0.26863	0.105664	0.0441163	0.0691679	5.15732e-06	1.85121e-05	14	18	18	B1	GI. esophagus, mucosa (GTEx)	EpiXcan	0.999819	esophagus_mucosa	0.999981
536	ENSG00000089693	MLF2	-1.6178	-0.19233	0.105707	0.0782546	0.0620513	1.3708e-05	4.70339e-05	34	37	37	B1	GI. esophagus, mucosa (GTEx)	EpiXcan	0.999819	esophagus_mucosa	0.999981
537	ENSG00000174529	TMEM81	1.61687	0.29637	0.105907	0.0278297	0.0514089	9.25509e-05	0.000286198	16	17	17	B1	GI. esophagus, mucosa (GTEx)	EpiXcan	0.999819	esophagus_mucosa	0.999981
538	ENSG00000177311	ZBTB38	1.61525	0.75056	0.106257	0.00479904	0.0381848	0.000656012	0.00182647	6	9	9	B1	GI. esophagus, mucosa (GTEx)	EpiXcan	0.999819	esophagus_mucosa	0.999981
539	ENSG00000129472	RAB2B	-1.61437	-0.173469	0.106448	0.0808519	0.118841	9.82688e-10	5.21678e-09	35	40	40	B1	GI. esophagus, mucosa (GTEx)	EpiXcan	0.999819	esophagus_mucosa	0.999981
540	ENSG00000123154	WDR83	-1.60945	-0.762297	0.107519	0.00860523	0.0261075	0.00547584	0.0136133	5	7	7	B1	GI. esophagus, mucosa (GTEx)	EpiXcan	0.999819	esophagus_mucosa	0.999981
541	ENSG00000156162	DPY19L4	-1.6093	-0.372728	0.10755	0.0147871	0.0124064	0.054418	0.117127	20	21	21	B1	GI. esophagus, mucosa (GTEx)	EpiXcan	0.999819	esophagus_mucosa	0.999981
542	ENSG00000173480	ZNF417	-1.60927	-0.385357	0.107557	0.0173351	0.110296	4.87144e-09	2.42688e-08	9	12	12	B1	GI. esophagus, mucosa (GTEx)	EpiXcan	0.999819	esophagus_mucosa	0.999981
543	ENSG00000100601	ALKBH1	1.60867	0.247294	0.10769	0.0284405	0.0521014	6.78229e-05	0.000213504	19	21	21	B1	GI. esophagus, mucosa (GTEx)	EpiXcan	0.999819	esophagus_mucosa	0.999981
544	ENSG00000177042	TMEM80	1.60846	0.218539	0.107734	0.0494458	0.17608	2.97367e-14	2.35588e-13	10	12	12	B1	GI. esophagus, mucosa (GTEx)	EpiXcan	0.999819	esophagus_mucosa	0.999981
545	ENSG00000169231	THBS3	-1.60819	-0.373415	0.107793	0.019894	0.191991	4.15725e-16	3.82374e-15	8	12	12	B1	GI. esophagus, mucosa (GTEx)	EpiXcan	0.999819	esophagus_mucosa	0.999981
546	ENSG00000115602	IL1RL1	1.60807	0.458486	0.10782	0.00946529	0.0568039	3.61131e-05	0.000117405	3	3	3	B1	GI. esophagus, mucosa (GTEx)	EpiXcan	0.999819	esophagus_mucosa	0.999981
547	ENSG00000205659	LIN52	1.60764	0.464977	0.107913	0.0150484	0.0634454	1.07779e-05	3.74392e-05	2	2	2	B1	GI. esophagus, mucosa (GTEx)	EpiXcan	0.999819	esophagus_mucosa	0.999981
548	ENSG00000233006	MIR3936HG	1.60703	0.174703	0.108047	0.0678031	0.170334	3.94948e-14	3.09915e-13	9	11	11	B1	GI. esophagus, mucosa (GTEx)	EpiXcan	0.999819	esophagus_mucosa	0.999981
549	ENSG00000075945	KIFAP3	-1.60692	-0.247617	0.108072	0.0570575	0.174401	4.40211e-14	3.42934e-13	13	17	17	B1	GI. esophagus, mucosa (GTEx)	EpiXcan	0.999819	esophagus_mucosa	0.999981
550	ENSG00000116774	OLFML3	1.60619	1.45929	0.108233	0.0014697	0.0308671	0.00242994	0.00630641	3	6	6	B1	GI. esophagus, mucosa (GTEx)	EpiXcan	0.999819	esophagus_mucosa	0.999981
551	ENSG00000100504	PYGL	-1.6049	-0.11985	0.108516	0.169095	0.555829	7.26368e-61	7.76215e-59	26	34	34	B1	GI. esophagus, mucosa (GTEx)	EpiXcan	0.999819	esophagus_mucosa	0.999981
552	ENSG00000143412	ANXA9	1.60414	0.387856	0.108684	0.0190997	0.0679842	4.42849e-06	1.60317e-05	6	8	8	B1	GI. esophagus, mucosa (GTEx)	EpiXcan	0.999819	esophagus_mucosa	0.999981
553	ENSG00000100815	TRIP11	1.60383	0.462078	0.108752	0.0105652	0.0113997	0.0695986	0.146933	16	17	17	B1	GI. esophagus, mucosa (GTEx)	EpiXcan	0.999819	esophagus_mucosa	0.999981
554	ENSG00000100889	PCK2	-1.60261	-0.392487	0.109021	0.0204118	0.032542	0.00190843	0.00502655	10	16	16	B1	GI. esophagus, mucosa (GTEx)	EpiXcan	0.999819	esophagus_mucosa	0.999981
555	ENSG00000175356	SCUBE2	-1.6024	-0.20064	0.109067	0.066343	0.127078	1.89036e-10	1.06192e-09	14	18	18	B1	GI. esophagus, mucosa (GTEx)	EpiXcan	0.999819	esophagus_mucosa	0.999981
556	ENSG00000259865	AL390728.6	1.60219	0.11219	0.109114	0.17651	0.261533	2.90328e-23	4.203e-22	32	38	38	B1	GI. esophagus, mucosa (GTEx)	EpiXcan	0.999819	esophagus_mucosa	0.999981
557	ENSG00000167207	NOD2	1.60078	0.150816	0.109427	0.0950372	0.18982	2.89435e-16	2.7048e-15	24	29	29	B1	GI. esophagus, mucosa (GTEx)	EpiXcan	0.999819	esophagus_mucosa	0.999981
558	ENSG00000104756	KCTD9	1.59982	0.348147	0.109638	0.0159605	0.0707226	2.06715e-06	7.81266e-06	17	21	21	B1	GI. esophagus, mucosa (GTEx)	EpiXcan	0.999819	esophagus_mucosa	0.999981
559	ENSG00000245694	CRNDE	-1.59805	-0.332981	0.110032	0.0179269	0.0750798	1.20491e-06	4.67505e-06	12	14	14	B1	GI. esophagus, mucosa (GTEx)	EpiXcan	0.999819	esophagus_mucosa	0.999981
560	ENSG00000062370	ZNF112	-1.59696	-0.209745	0.110274	0.0561474	0.139617	2.27917e-11	1.40185e-10	30	37	37	B1	GI. esophagus, mucosa (GTEx)	EpiXcan	0.999819	esophagus_mucosa	0.999981
561	ENSG00000169908	TM4SF1	-1.59445	-0.308917	0.110835	0.0192274	0.0350193	0.00114378	0.00308868	13	15	15	B1	GI. esophagus, mucosa (GTEx)	EpiXcan	0.999819	esophagus_mucosa	0.999981
562	ENSG00000163040	CCDC74A	-1.59444	-0.144043	0.110837	0.115263	0.184584	8.63433e-15	7.1353e-14	46	57	57	B1	GI. esophagus, mucosa (GTEx)	EpiXcan	0.999819	esophagus_mucosa	0.999981
563	ENSG00000127948	POR	-1.59196	-0.217033	0.111393	0.0525165	0.0522484	8.35914e-05	0.000260159	28	33	33	B1	GI. esophagus, mucosa (GTEx)	EpiXcan	0.999819	esophagus_mucosa	0.999981
564	ENSG00000151413	NUBPL	1.59008	0.337008	0.111817	0.0240883	0.0502306	9.58613e-05	0.000295977	34	46	46	B1	GI. esophagus, mucosa (GTEx)	EpiXcan	0.999819	esophagus_mucosa	0.999981
565	ENSG00000163412	EIF4E3	1.58614	0.214235	0.112708	0.0555564	0.106468	5.51545e-09	2.72926e-08	15	17	17	B1	GI. esophagus, mucosa (GTEx)	EpiXcan	0.999819	esophagus_mucosa	0.999981
566	ENSG00000135624	CCT7	1.585	0.54231	0.112966	0.00678903	0.0845332	4.1266e-07	1.68617e-06	9	11	11	B1	GI. esophagus, mucosa (GTEx)	EpiXcan	0.999819	esophagus_mucosa	0.999981
567	ENSG00000131507	NDFIP1	-1.58452	-0.292272	0.113075	0.0239333	0.0267321	0.00512814	0.0128011	22	30	30	B1	GI. esophagus, mucosa (GTEx)	EpiXcan	0.999819	esophagus_mucosa	0.999981
568	ENSG00000006042	TMEM98	-1.5842	-0.141047	0.113147	0.138091	0.238506	8.6276e-20	1.00314e-18	20	27	27	B1	GI. esophagus, mucosa (GTEx)	EpiXcan	0.999819	esophagus_mucosa	0.999981
569	ENSG00000167702	KIFC2	-1.58247	-0.206121	0.113543	0.0624085	0.172838	1.60963e-14	1.31084e-13	15	20	20	B1	GI. esophagus, mucosa (GTEx)	EpiXcan	0.999819	esophagus_mucosa	0.999981
570	ENSG00000211772	TRBC2	-1.58236	-0.6242	0.113568	0.00640514	0.0488368	0.000125333	0.00038109	7	10	10	B1	GI. esophagus, mucosa (GTEx)	EpiXcan	0.999819	esophagus_mucosa	0.999981
571	ENSG00000204084	INPP5B	-1.58203	-0.107596	0.113643	0.186108	0.364776	2.31849e-32	5.68415e-31	18	22	22	B1	GI. esophagus, mucosa (GTEx)	EpiXcan	0.999819	esophagus_mucosa	0.999981
572	ENSG00000182903	ZNF721	1.58185	0.36868	0.113684	0.0172044	0.0448134	0.00019252	0.000572085	15	16	16	B1	GI. esophagus, mucosa (GTEx)	EpiXcan	0.999819	esophagus_mucosa	0.999981
573	ENSG00000149527	PLCH2	1.58175	0.338486	0.113707	0.017068	0.0401775	0.000439441	0.0012529	3	4	4	B1	GI. esophagus, mucosa (GTEx)	EpiXcan	0.999819	esophagus_mucosa	0.999981
574	ENSG00000271646	AC099343.3	1.58062	0.230831	0.113966	0.0364218	0.0751623	1.92114e-06	7.28638e-06	19	21	21	B1	GI. esophagus, mucosa (GTEx)	EpiXcan	0.999819	esophagus_mucosa	0.999981
575	ENSG00000196455	PIK3R4	-1.57671	-0.348353	0.114862	0.0320706	0.0280068	0.00395187	0.00999859	20	25	25	B1	GI. esophagus, mucosa (GTEx)	EpiXcan	0.999819	esophagus_mucosa	0.999981
576	ENSG00000072062	PRKACA	1.57567	0.124908	0.115103	0.144126	0.258232	2.17134e-21	2.8145e-20	9	19	19	B1	GI. esophagus, mucosa (GTEx)	EpiXcan	0.999819	esophagus_mucosa	0.999981
577	ENSG00000271895	AL109811.3	1.57566	0.369042	0.115105	0.0171103	0.0513249	7.88935e-05	0.00024647	6	7	7	B1	GI. esophagus, mucosa (GTEx)	EpiXcan	0.999819	esophagus_mucosa	0.999981
578	ENSG00000104946	TBC1D17	1.57556	0.390004	0.115127	0.0173756	0.034712	0.001334	0.00357889	15	20	20	B1	GI. esophagus, mucosa (GTEx)	EpiXcan	0.999819	esophagus_mucosa	0.999981
579	ENSG00000110042	DTX4	1.57528	0.213257	0.115192	0.0700279	0.200978	2.21925e-17	2.22185e-16	27	30	30	B1	GI. esophagus, mucosa (GTEx)	EpiXcan	0.999819	esophagus_mucosa	0.999981
580	ENSG00000172340	SUCLG2	1.57438	0.170709	0.115399	0.105707	0.315305	5.5845e-27	1.00615e-25	28	34	34	B1	GI. esophagus, mucosa (GTEx)	EpiXcan	0.999819	esophagus_mucosa	0.999981
581	ENSG00000196937	FAM3C	1.57229	0.162215	0.115883	0.0865417	0.129699	9.10307e-11	5.29211e-10	26	30	30	B1	GI. esophagus, mucosa (GTEx)	EpiXcan	0.999819	esophagus_mucosa	0.999981
582	ENSG00000146122	DAAM2	-1.57178	-0.374578	0.116001	0.0186342	0.0393854	0.000613718	0.00171623	15	18	18	B1	GI. esophagus, mucosa (GTEx)	EpiXcan	0.999819	esophagus_mucosa	0.999981
583	ENSG00000111711	GOLT1B	1.57173	0.245153	0.116012	0.0381418	0.0143687	0.0404448	0.0889811	17	17	17	B1	GI. esophagus, mucosa (GTEx)	EpiXcan	0.999819	esophagus_mucosa	0.999981
584	ENSG00000135932	CAB39	-1.57131	-0.457364	0.11611	0.0124411	0.0708687	2.96035e-06	1.09736e-05	12	17	17	B1	GI. esophagus, mucosa (GTEx)	EpiXcan	0.999819	esophagus_mucosa	0.999981
585	ENSG00000101052	IFT52	1.57118	0.107283	0.11614	0.185893	0.220382	3.21666e-18	3.38317e-17	51	54	54	B1	GI. esophagus, mucosa (GTEx)	EpiXcan	0.999819	esophagus_mucosa	0.999981
586	ENSG00000165140	FBP1	1.57085	0.301717	0.116217	0.0205493	0.0157329	0.0321913	0.0719308	17	23	23	B1	GI. esophagus, mucosa (GTEx)	EpiXcan	0.999819	esophagus_mucosa	0.999981
587	ENSG00000233016	SNHG7	-1.57041	-0.14239	0.116319	0.10317	0.260699	1.23298e-21	1.62376e-20	25	36	36	B1	GI. esophagus, mucosa (GTEx)	EpiXcan	0.999819	esophagus_mucosa	0.999981
588	ENSG00000243811	APOBEC3D	1.57003	0.257021	0.116409	0.0334029	0.104976	9.65692e-09	4.67453e-08	10	13	13	B1	GI. esophagus, mucosa (GTEx)	EpiXcan	0.999819	esophagus_mucosa	0.999981
589	ENSG00000128567	PODXL	-1.5692	-0.446253	0.116602	0.0125536	0.0389901	0.000719083	0.00199099	15	19	19	B1	GI. esophagus, mucosa (GTEx)	EpiXcan	0.999819	esophagus_mucosa	0.999981
590	ENSG00000170745	KCNS3	-1.56808	-0.0921238	0.116862	0.21235	0.361899	3.25813e-33	8.3843e-32	9	10	10	B1	GI. esophagus, mucosa (GTEx)	EpiXcan	0.999819	esophagus_mucosa	0.999981
591	ENSG00000172594	SMPDL3A	1.56719	0.177983	0.117071	0.0729294	0.153637	2.09535e-12	1.41568e-11	29	32	32	B1	GI. esophagus, mucosa (GTEx)	EpiXcan	0.999819	esophagus_mucosa	0.999981
592	ENSG00000109113	RAB34	1.56703	0.161414	0.117109	0.0597196	0.0971343	4.94437e-08	2.22488e-07	19	22	22	B1	GI. esophagus, mucosa (GTEx)	EpiXcan	0.999819	esophagus_mucosa	0.999981
593	ENSG00000166394	CYB5R2	1.56671	0.168789	0.117183	0.10102	0.249291	1.48784e-20	1.82704e-19	9	11	11	B1	GI. esophagus, mucosa (GTEx)	EpiXcan	0.999819	esophagus_mucosa	0.999981
594	ENSG00000004468	CD38	-1.5632	-0.103084	0.118005	0.159905	0.233407	1.46404e-19	1.68269e-18	16	19	19	B1	GI. esophagus, mucosa (GTEx)	EpiXcan	0.999819	esophagus_mucosa	0.999981
595	ENSG00000008517	IL32	1.5628	0.448794	0.1181	0.0106915	0.0910209	4.9317e-08	2.2199e-07	6	7	7	B1	GI. esophagus, mucosa (GTEx)	EpiXcan	0.999819	esophagus_mucosa	0.999981
596	ENSG00000165152	TMEM246	-1.56264	-0.348992	0.118137	0.0225221	0.0510834	9.86625e-05	0.000304157	17	22	22	B1	GI. esophagus, mucosa (GTEx)	EpiXcan	0.999819	esophagus_mucosa	0.999981
597	ENSG00000059378	PARP12	1.56243	0.360396	0.118186	0.0134871	0.0721973	3.05193e-06	1.12907e-05	11	13	13	B1	GI. esophagus, mucosa (GTEx)	EpiXcan	0.999819	esophagus_mucosa	0.999981
598	ENSG00000272316	AL021368.2	1.56208	0.2892	0.11827	0.0424856	0.148234	3.46702e-12	2.30241e-11	4	5	5	B1	GI. esophagus, mucosa (GTEx)	EpiXcan	0.999819	esophagus_mucosa	0.999981
599	ENSG00000270127	AC027020.2	1.55804	0.0652616	0.119224	0.494424	0.681275	1.88262e-87	1.38709e-84	37	50	50	B1	GI. esophagus, mucosa (GTEx)	EpiXcan	0.999819	esophagus_mucosa	0.999981
600	ENSG00000172731	LRRC20	-1.55777	-0.278029	0.119288	0.023191	0.0785811	7.83353e-07	3.10392e-06	23	28	28	B1	GI. esophagus, mucosa (GTEx)	EpiXcan	0.999819	esophagus_mucosa	0.999981
601	ENSG00000092621	PHGDH	1.55763	0.469117	0.11932	0.00899936	0.0705457	3.05727e-06	1.13074e-05	7	10	10	B1	GI. esophagus, mucosa (GTEx)	EpiXcan	0.999819	esophagus_mucosa	0.999981
602	ENSG00000234338	AC073349.2	1.55724	0.14187	0.119415	0.0456118	0.0879531	1.48414e-07	6.37012e-07	21	24	24	B1	GI. esophagus, mucosa (GTEx)	EpiXcan	0.999819	esophagus_mucosa	0.999981
603	ENSG00000100336	APOL4	-1.55656	-0.0925887	0.119574	0.20371	0.464618	2.14304e-46	1.06384e-44	39	46	46	B1	GI. esophagus, mucosa (GTEx)	EpiXcan	0.999819	esophagus_mucosa	0.999981
604	ENSG00000162104	ADCY9	1.55548	0.269687	0.119832	0.0257942	0.0918376	9.49777e-08	4.14979e-07	10	15	15	B1	GI. esophagus, mucosa (GTEx)	EpiXcan	0.999819	esophagus_mucosa	0.999981
605	ENSG00000154328	NEIL2	1.55534	0.224343	0.119865	0.0410767	0.107861	5.01215e-09	2.49431e-08	23	31	31	B1	GI. esophagus, mucosa (GTEx)	EpiXcan	0.999819	esophagus_mucosa	0.999981
606	ENSG00000114770	ABCC5	-1.55352	-0.178226	0.120298	0.0573849	0.2334	4.09689e-19	4.55901e-18	15	20	20	B1	GI. esophagus, mucosa (GTEx)	EpiXcan	0.999819	esophagus_mucosa	0.999981
607	ENSG00000110876	SELPLG	-1.55334	-0.700442	0.120343	0.00375812	0.010178	0.0847623	0.175869	3	4	4	B1	GI. esophagus, mucosa (GTEx)	EpiXcan	0.999819	esophagus_mucosa	0.999981
608	ENSG00000182628	SKA2	-1.55277	-0.181149	0.120479	0.0848937	0.193221	1.12383e-15	9.98892e-15	17	19	19	B1	GI. esophagus, mucosa (GTEx)	EpiXcan	0.999819	esophagus_mucosa	0.999981
609	ENSG00000136371	MTHFS	1.55159	0.0872185	0.12076	0.247671	0.357229	1.07572e-31	2.54374e-30	46	53	53	B1	GI. esophagus, mucosa (GTEx)	EpiXcan	0.999819	esophagus_mucosa	0.999981
610	ENSG00000116786	PLEKHM2	1.55094	0.226763	0.120917	0.0351857	0.130896	1.2769e-10	7.31099e-10	23	29	29	B1	GI. esophagus, mucosa (GTEx)	EpiXcan	0.999819	esophagus_mucosa	0.999981
611	ENSG00000008382	MPND	-1.55026	-0.193861	0.121079	0.102726	0.030402	0.00245281	0.00635987	59	76	76	B1	GI. esophagus, mucosa (GTEx)	EpiXcan	0.999819	esophagus_mucosa	0.999981
612	ENSG00000248835	AL357673.1	1.54744	0.130123	0.121758	0.158503	0.165273	1.86994e-14	1.51314e-13	24	31	31	B1	GI. esophagus, mucosa (GTEx)	EpiXcan	0.999819	esophagus_mucosa	0.999981
613	ENSG00000154874	CCDC144B	1.54692	0.448432	0.121883	0.0127363	0.0232177	0.00941499	0.0227281	11	14	14	B1	GI. esophagus, mucosa (GTEx)	EpiXcan	0.999819	esophagus_mucosa	0.999981
614	ENSG00000127952	STYXL1	1.54629	0.0758003	0.122034	0.347308	0.501974	2.81448e-51	1.72807e-49	25	32	32	B1	GI. esophagus, mucosa (GTEx)	EpiXcan	0.999819	esophagus_mucosa	0.999981
615	ENSG00000197858	GPAA1	-1.54588	-0.309028	0.122134	0.0233845	0.0614216	5.71877e-06	2.04474e-05	4	7	7	B1	GI. esophagus, mucosa (GTEx)	EpiXcan	0.999819	esophagus_mucosa	0.999981
616	ENSG00000166348	USP54	1.54582	0.315951	0.122148	0.0286493	0.0282999	0.00270213	0.0069753	10	11	11	B1	GI. esophagus, mucosa (GTEx)	EpiXcan	0.999819	esophagus_mucosa	0.999981
617	ENSG00000156990	RPUSD3	1.54498	0.163355	0.122351	0.0522181	0.0866195	2.12751e-07	8.95461e-07	24	25	25	B1	GI. esophagus, mucosa (GTEx)	EpiXcan	0.999819	esophagus_mucosa	0.999981
618	ENSG00000129219	PLD2	-1.54463	-0.352602	0.122436	0.0176747	0.0320747	0.00189417	0.00499088	14	19	19	B1	GI. esophagus, mucosa (GTEx)	EpiXcan	0.999819	esophagus_mucosa	0.999981
619	ENSG00000118762	PKD2	-1.54347	-0.336066	0.122717	0.0176331	0.0670251	5.66546e-06	2.02634e-05	3	4	4	B1	GI. esophagus, mucosa (GTEx)	EpiXcan	0.999819	esophagus_mucosa	0.999981
620	ENSG00000173065	FAM222B	1.54317	0.251507	0.12279	0.0302994	0.0404269	0.000565326	0.0015882	42	55	55	B1	GI. esophagus, mucosa (GTEx)	EpiXcan	0.999819	esophagus_mucosa	0.999981
621	ENSG00000135272	MDFIC	1.54301	0.234233	0.122829	0.0507644	0.0688598	4.87109e-06	1.75387e-05	19	24	24	B1	GI. esophagus, mucosa (GTEx)	EpiXcan	0.999819	esophagus_mucosa	0.999981
622	ENSG00000267244	AC012615.6	1.54227	0.347269	0.123007	0.0198465	0.0557585	4.29114e-05	0.000138127	29	38	38	B1	GI. esophagus, mucosa (GTEx)	EpiXcan	0.999819	esophagus_mucosa	0.999981
623	ENSG00000143891	GALM	1.54065	0.288541	0.123402	0.0185628	0.0406913	0.000528915	0.0014913	8	8	8	B1	GI. esophagus, mucosa (GTEx)	EpiXcan	0.999819	esophagus_mucosa	0.999981
624	ENSG00000196867	ZFP28	1.54043	0.191678	0.123455	0.0542235	0.128223	1.28728e-10	7.36736e-10	10	15	15	B1	GI. esophagus, mucosa (GTEx)	EpiXcan	0.999819	esophagus_mucosa	0.999981
625	ENSG00000174136	RGMB	-1.54025	-0.21571	0.1235	0.0569752	0.138183	2.88191e-11	1.75637e-10	5	6	6	B1	GI. esophagus, mucosa (GTEx)	EpiXcan	0.999819	esophagus_mucosa	0.999981
626	ENSG00000169398	PTK2	1.54011	0.575387	0.123534	0.00859569	0.0417196	0.000399765	0.00114749	3	3	3	B1	GI. esophagus, mucosa (GTEx)	EpiXcan	0.999819	esophagus_mucosa	0.999981
627	ENSG00000221923	ZNF880	1.5401	0.108695	0.123537	0.165155	0.319166	1.94333e-27	3.65163e-26	22	25	25	B1	GI. esophagus, mucosa (GTEx)	EpiXcan	0.999819	esophagus_mucosa	0.999981
628	ENSG00000141971	MVB12A	-1.53965	-0.324445	0.123647	0.0318619	0.145825	4.84669e-12	3.17347e-11	3	5	5	B1	GI. esophagus, mucosa (GTEx)	EpiXcan	0.999819	esophagus_mucosa	0.999981
629	ENSG00000144057	ST6GAL2	-1.53964	-0.307834	0.123647	0.0263735	0.116201	1.51699e-09	7.91516e-09	30	41	41	B1	GI. esophagus, mucosa (GTEx)	EpiXcan	0.999819	esophagus_mucosa	0.999981
630	ENSG00000167670	CHAF1A	1.53864	0.130276	0.123891	0.10948	0.203616	1.60177e-16	1.51919e-15	12	13	13	B1	GI. esophagus, mucosa (GTEx)	EpiXcan	0.999819	esophagus_mucosa	0.999981
631	ENSG00000105982	RNF32	-1.53845	-0.620183	0.123939	0.00857426	0.027645	0.00443153	0.0111537	17	21	21	B1	GI. esophagus, mucosa (GTEx)	EpiXcan	0.999819	esophagus_mucosa	0.999981
632	ENSG00000102780	DGKH	-1.53761	-0.66801	0.124143	0.00579591	0.015296	0.032451	0.0724763	8	10	10	B1	GI. esophagus, mucosa (GTEx)	EpiXcan	0.999819	esophagus_mucosa	0.999981
633	ENSG00000019169	MARCO	1.53726	0.520463	0.12423	0.00632497	0.0197107	0.0163323	0.0382975	2	2	2	B1	GI. esophagus, mucosa (GTEx)	EpiXcan	0.999819	esophagus_mucosa	0.999981
634	ENSG00000090316	MAEA	1.53723	0.192834	0.124237	0.0489512	0.0105944	0.0757273	0.158746	49	61	61	B1	GI. esophagus, mucosa (GTEx)	EpiXcan	0.999819	esophagus_mucosa	0.999981
635	ENSG00000263072	ZNF213-AS1	1.53685	0.118502	0.12433	0.167965	0.334913	2.57656e-29	5.281e-28	10	14	14	B1	GI. esophagus, mucosa (GTEx)	EpiXcan	0.999819	esophagus_mucosa	0.999981
636	ENSG00000111707	SUDS3	1.53675	0.371901	0.124355	0.00982494	0.030034	0.00222058	0.00579635	7	10	10	B1	GI. esophagus, mucosa (GTEx)	EpiXcan	0.999819	esophagus_mucosa	0.999981
637	ENSG00000009950	MLXIPL	1.53578	0.233092	0.124593	0.0321092	0.0752915	1.68514e-06	6.43489e-06	8	8	8	B1	GI. esophagus, mucosa (GTEx)	EpiXcan	0.999819	esophagus_mucosa	0.999981
638	ENSG00000083223	ZCCHC6	-1.53534	-0.902188	0.1247	0.00267185	0.0150834	0.0352424	0.0782363	1	1	1	B1	GI. esophagus, mucosa (GTEx)	EpiXcan	0.999819	esophagus_mucosa	0.999981
639	ENSG00000083857	FAT1	1.53294	0.286234	0.125291	0.0278973	0.0644039	1.12224e-05	3.8906e-05	23	30	30	B1	GI. esophagus, mucosa (GTEx)	EpiXcan	0.999819	esophagus_mucosa	0.999981
640	ENSG00000027001	MIPEP	1.53273	0.161886	0.125343	0.080824	0.209962	2.31172e-17	2.30661e-16	12	14	14	B1	GI. esophagus, mucosa (GTEx)	EpiXcan	0.999819	esophagus_mucosa	0.999981
641	ENSG00000130475	FCHO1	1.53259	0.48296	0.125377	0.00784347	0.015851	0.0304728	0.0682651	8	11	11	B1	GI. esophagus, mucosa (GTEx)	EpiXcan	0.999819	esophagus_mucosa	0.999981
642	ENSG00000166167	BTRC	-1.53065	-0.193503	0.125857	0.0553614	0.0781009	9.46857e-07	3.70771e-06	21	26	26	B1	GI. esophagus, mucosa (GTEx)	EpiXcan	0.999819	esophagus_mucosa	0.999981
643	ENSG00000134874	DZIP1	-1.5304	-0.172082	0.125919	0.0593973	0.107155	6.48993e-09	3.19678e-08	6	6	6	B1	GI. esophagus, mucosa (GTEx)	EpiXcan	0.999819	esophagus_mucosa	0.999981
644	ENSG00000173281	PPP1R3B	-1.52963	-0.662016	0.126109	0.00655051	0.033421	0.00171295	0.00453381	2	3	3	B1	GI. esophagus, mucosa (GTEx)	EpiXcan	0.999819	esophagus_mucosa	0.999981
645	ENSG00000075407	ZNF37A	1.52867	0.625567	0.126347	0.0124023	0.0518342	7.13564e-05	0.000224023	5	5	5	B1	GI. esophagus, mucosa (GTEx)	EpiXcan	0.999819	esophagus_mucosa	0.999981
646	ENSG00000104833	TUBB4A	-1.52864	-0.790632	0.126353	0.00669625	0.0511031	8.6816e-05	0.000269416	2	2	2	B1	GI. esophagus, mucosa (GTEx)	EpiXcan	0.999819	esophagus_mucosa	0.999981
647	ENSG00000180901	KCTD2	-1.52861	-0.555431	0.126361	0.0124304	0.229721	6.74736e-19	7.43165e-18	11	14	14	B1	GI. esophagus, mucosa (GTEx)	EpiXcan	0.999819	esophagus_mucosa	0.999981
648	ENSG00000136147	PHF11	-1.52806	-0.394325	0.126496	0.0171126	0.048194	0.000110369	0.000338456	6	10	10	B1	GI. esophagus, mucosa (GTEx)	EpiXcan	0.999819	esophagus_mucosa	0.999981
649	ENSG00000188732	FAM221A	1.52711	0.19491	0.126733	0.0555804	0.265042	7.68057e-23	1.08716e-21	12	14	14	B1	GI. esophagus, mucosa (GTEx)	EpiXcan	0.999819	esophagus_mucosa	0.999981
650	ENSG00000197253	TPSB2	1.52678	0.162074	0.126815	0.119262	0.357252	1.65677e-32	4.09049e-31	23	34	34	B1	GI. esophagus, mucosa (GTEx)	EpiXcan	0.999819	esophagus_mucosa	0.999981
651	ENSG00000085871	MGST2	1.52525	0.128127	0.127196	0.104458	0.183276	2.6474e-15	2.27927e-14	22	26	26	B1	GI. esophagus, mucosa (GTEx)	EpiXcan	0.999819	esophagus_mucosa	0.999981
652	ENSG00000189190	ZNF600	1.52511	0.127246	0.127231	0.136433	0.379052	8.37162e-36	2.4935e-34	37	46	46	B1	GI. esophagus, mucosa (GTEx)	EpiXcan	0.999819	esophagus_mucosa	0.999981
653	ENSG00000205534	SMG1P2	-1.52397	-0.514655	0.127517	0.00761564	0.0590312	2.08837e-05	6.98567e-05	11	18	18	B1	GI. esophagus, mucosa (GTEx)	EpiXcan	0.999819	esophagus_mucosa	0.999981
654	ENSG00000197345	MRPL21	-1.52393	-0.110044	0.127527	0.174862	0.598438	2.13398e-69	4.14911e-67	15	22	22	B1	GI. esophagus, mucosa (GTEx)	EpiXcan	0.999819	esophagus_mucosa	0.999981
655	ENSG00000079999	KEAP1	-1.52205	-0.513355	0.127998	0.00863962	0.0200994	0.0145236	0.0342801	5	6	6	B1	GI. esophagus, mucosa (GTEx)	EpiXcan	0.999819	esophagus_mucosa	0.999981
656	ENSG00000130775	THEMIS2	-1.52161	-0.589893	0.128107	0.00816796	0.0203934	0.014153	0.0334393	9	9	9	B1	GI. esophagus, mucosa (GTEx)	EpiXcan	0.999819	esophagus_mucosa	0.999981
657	ENSG00000092094	OSGEP	1.52159	0.123046	0.128112	0.144007	0.361899	1.50036e-32	3.71087e-31	48	55	55	B1	GI. esophagus, mucosa (GTEx)	EpiXcan	0.999819	esophagus_mucosa	0.999981
658	ENSG00000163521	GLB1L	-1.52154	-0.231772	0.128125	0.0332637	0.0953209	6.45268e-08	2.86492e-07	2	2	2	B1	GI. esophagus, mucosa (GTEx)	EpiXcan	0.999819	esophagus_mucosa	0.999981
659	ENSG00000205746	AC126755.1	1.52043	0.376157	0.128404	0.0277164	0.119597	7.89799e-10	4.23942e-09	22	27	27	B1	GI. esophagus, mucosa (GTEx)	EpiXcan	0.999819	esophagus_mucosa	0.999981
660	ENSG00000185989	RASA3	1.52038	0.24905	0.128415	0.0254551	0.0558034	4.36492e-05	0.000140406	6	7	7	B1	GI. esophagus, mucosa (GTEx)	EpiXcan	0.999819	esophagus_mucosa	0.999981
661	ENSG00000171766	GATM	-1.51964	-0.183315	0.128601	0.0551874	0.108845	3.18064e-09	1.61325e-08	43	55	55	B1	GI. esophagus, mucosa (GTEx)	EpiXcan	0.999819	esophagus_mucosa	0.999981
662	ENSG00000130489	SCO2	-1.51952	-0.138854	0.128632	0.11971	0.0749492	1.87496e-06	7.12086e-06	74	89	89	B1	GI. esophagus, mucosa (GTEx)	EpiXcan	0.999819	esophagus_mucosa	0.999981
663	ENSG00000242687	AC004893.2	-1.51883	-0.640618	0.128806	0.00779073	0.0417264	0.000451452	0.00128348	15	21	21	B1	GI. esophagus, mucosa (GTEx)	EpiXcan	0.999819	esophagus_mucosa	0.999981
664	ENSG00000143409	MINDY1	-1.51824	-1.08708	0.128953	0.00481659	0.0197955	0.0161112	0.0378234	2	3	3	B1	GI. esophagus, mucosa (GTEx)	EpiXcan	0.999819	esophagus_mucosa	0.999981
665	ENSG00000105173	CCNE1	-1.51782	-0.144877	0.129059	0.111886	0.241816	5.86779e-20	6.96129e-19	10	12	12	B1	GI. esophagus, mucosa (GTEx)	EpiXcan	0.999819	esophagus_mucosa	0.999981
666	ENSG00000198909	MAP3K3	1.51763	0.283883	0.129108	0.0198981	0.0614236	1.60625e-05	5.45774e-05	20	25	25	B1	GI. esophagus, mucosa (GTEx)	EpiXcan	0.999819	esophagus_mucosa	0.999981
667	ENSG00000100554	ATP6V1D	1.5147	0.113837	0.129848	0.0962965	0.277551	1.20869e-23	1.79052e-22	42	53	53	B1	GI. esophagus, mucosa (GTEx)	EpiXcan	0.999819	esophagus_mucosa	0.999981
668	ENSG00000169247	SH3TC2	-1.51455	-0.145673	0.129886	0.128661	0.20928	4.43462e-17	4.3504e-16	15	17	17	B1	GI. esophagus, mucosa (GTEx)	EpiXcan	0.999819	esophagus_mucosa	0.999981
669	ENSG00000181104	F2R	1.51411	0.397087	0.129997	0.0126041	0.0524263	7.82968e-05	0.000244715	18	23	23	B1	GI. esophagus, mucosa (GTEx)	EpiXcan	0.999819	esophagus_mucosa	0.999981
670	ENSG00000129197	RPAIN	-1.51371	-0.41773	0.130099	0.00876317	0.0204768	0.0144481	0.0341134	9	9	9	B1	GI. esophagus, mucosa (GTEx)	EpiXcan	0.999819	esophagus_mucosa	0.999981
671	ENSG00000172244	C5orf34	-1.51364	-0.377589	0.130117	0.013767	0.034484	0.00143151	0.00382656	10	11	11	B1	GI. esophagus, mucosa (GTEx)	EpiXcan	0.999819	esophagus_mucosa	0.999981
672	ENSG00000095321	CRAT	1.51325	0.123202	0.130217	0.198069	0.467269	1.73045e-47	9.06912e-46	21	30	30	B1	GI. esophagus, mucosa (GTEx)	EpiXcan	0.999819	esophagus_mucosa	0.999981
673	ENSG00000006025	OSBPL7	1.51285	0.296927	0.130319	0.030108	0.0757042	1.55553e-06	5.96272e-06	11	15	15	B1	GI. esophagus, mucosa (GTEx)	EpiXcan	0.999819	esophagus_mucosa	0.999981
674	ENSG00000163481	RNF25	1.51254	0.207823	0.130396	0.039788	0.0144408	0.0395783	0.0871843	22	27	27	B1	GI. esophagus, mucosa (GTEx)	EpiXcan	0.999819	esophagus_mucosa	0.999981
675	ENSG00000128274	A4GALT	-1.51239	-0.160405	0.130435	0.089566	0.108938	3.66229e-09	1.84618e-08	47	55	55	B1	GI. esophagus, mucosa (GTEx)	EpiXcan	0.999819	esophagus_mucosa	0.999981
676	ENSG00000167535	CACNB3	1.51212	0.363952	0.130502	0.0177823	0.0215998	0.0113558	0.0271789	4	4	4	B1	GI. esophagus, mucosa (GTEx)	EpiXcan	0.999819	esophagus_mucosa	0.999981
677	ENSG00000143486	EIF2D	-1.51151	-0.338248	0.130659	0.0176036	0.0200366	0.015265	0.0359152	11	14	14	B1	GI. esophagus, mucosa (GTEx)	EpiXcan	0.999819	esophagus_mucosa	0.999981
678	ENSG00000186472	PCLO	-1.5105	-0.354791	0.130916	0.0169423	0.0227751	0.00867121	0.0210561	39	45	45	B1	GI. esophagus, mucosa (GTEx)	EpiXcan	0.999819	esophagus_mucosa	0.999981
679	ENSG00000129657	SEC14L1	1.51028	1.13167	0.130971	0.00149277	0.0115175	0.0654733	0.138789	4	4	4	B1	GI. esophagus, mucosa (GTEx)	EpiXcan	0.999819	esophagus_mucosa	0.999981
680	ENSG00000040531	CTNS	-1.50997	-0.121526	0.131052	0.1065	0.265217	2.30677e-23	3.35332e-22	17	24	24	B1	GI. esophagus, mucosa (GTEx)	EpiXcan	0.999819	esophagus_mucosa	0.999981
681	ENSG00000167617	CDC42EP5	1.50978	0.29463	0.1311	0.0184142	0.0240711	0.00812745	0.0198182	16	23	23	B1	GI. esophagus, mucosa (GTEx)	EpiXcan	0.999819	esophagus_mucosa	0.999981
682	ENSG00000163162	RNF149	1.50884	1.06098	0.13134	0.00146937	0.100378	1.52389e-08	7.24376e-08	4	6	6	B1	GI. esophagus, mucosa (GTEx)	EpiXcan	0.999819	esophagus_mucosa	0.999981
683	ENSG00000113805	CNTN3	-1.50883	-0.235973	0.131342	0.0342603	0.0874181	2.08927e-07	8.80691e-07	31	37	37	B1	GI. esophagus, mucosa (GTEx)	EpiXcan	0.999819	esophagus_mucosa	0.999981
684	ENSG00000131373	HACL1	1.50851	0.196683	0.131425	0.0606357	0.0286497	0.0032606	0.00833852	44	53	53	B1	GI. esophagus, mucosa (GTEx)	EpiXcan	0.999819	esophagus_mucosa	0.999981
685	ENSG00000127084	FGD3	1.50845	0.142325	0.131439	0.0882832	0.171987	6.23316e-14	4.80231e-13	18	20	20	B1	GI. esophagus, mucosa (GTEx)	EpiXcan	0.999819	esophagus_mucosa	0.999981
686	ENSG00000102572	STK24	1.50758	0.237107	0.131661	0.0553838	0.0213689	0.0115684	0.0276547	61	70	70	B1	GI. esophagus, mucosa (GTEx)	EpiXcan	0.999819	esophagus_mucosa	0.999981
687	ENSG00000159658	EFCAB14	-1.50696	-0.152364	0.131821	0.0963402	0.303432	4.82619e-27	8.72892e-26	24	29	29	B1	GI. esophagus, mucosa (GTEx)	EpiXcan	0.999819	esophagus_mucosa	0.999981
688	ENSG00000104866	PPP1R37	-1.50671	-0.142165	0.131886	0.0941634	0.198435	2.877e-16	2.69039e-15	40	47	47	B1	GI. esophagus, mucosa (GTEx)	EpiXcan	0.999819	esophagus_mucosa	0.999981
689	ENSG00000117697	NSL1	1.5067	0.226895	0.131887	0.0345549	0.0950377	6.23839e-08	2.7733e-07	11	13	13	B1	GI. esophagus, mucosa (GTEx)	EpiXcan	0.999819	esophagus_mucosa	0.999981
690	ENSG00000153406	NMRAL1	-1.50655	-0.170358	0.131927	0.0583313	0.236445	2.05685e-19	2.34477e-18	14	21	21	B1	GI. esophagus, mucosa (GTEx)	EpiXcan	0.999819	esophagus_mucosa	0.999981
691	ENSG00000198742	SMURF1	1.50514	0.154723	0.132288	0.056844	0.0891058	4.22905e-08	1.92091e-07	19	24	24	B1	GI. esophagus, mucosa (GTEx)	EpiXcan	0.999819	esophagus_mucosa	0.999981
692	ENSG00000124784	RIOK1	-1.50424	-0.181642	0.132518	0.05921	0.19515	6.80762e-16	6.16681e-15	36	44	44	B1	GI. esophagus, mucosa (GTEx)	EpiXcan	0.999819	esophagus_mucosa	0.999981
693	ENSG00000011021	CLCN6	-1.50381	-0.262073	0.132631	0.0291014	0.0874124	1.3009e-07	5.61382e-07	6	6	6	B1	GI. esophagus, mucosa (GTEx)	EpiXcan	0.999819	esophagus_mucosa	0.999981
694	ENSG00000197816	CCDC180	1.50252	0.166236	0.132963	0.0934532	0.135555	6.25443e-11	3.69122e-10	41	52	52	B1	GI. esophagus, mucosa (GTEx)	EpiXcan	0.999819	esophagus_mucosa	0.999981
695	ENSG00000083642	PDS5B	-1.50212	-0.613225	0.133066	0.0139762	0.0199591	0.0149711	0.035271	15	20	20	B1	GI. esophagus, mucosa (GTEx)	EpiXcan	0.999819	esophagus_mucosa	0.999981
696	ENSG00000249626	AC024560.2	-1.50191	-0.207327	0.133121	0.266128	0.323291	1.03161e-28	2.05427e-27	39	46	46	B1	GI. esophagus, mucosa (GTEx)	EpiXcan	0.999819	esophagus_mucosa	0.999981
697	ENSG00000120705	ETF1	-1.50167	-0.27297	0.133182	0.03044	0.0701904	4.304e-06	1.56133e-05	5	5	5	B1	GI. esophagus, mucosa (GTEx)	EpiXcan	0.999819	esophagus_mucosa	0.999981
698	ENSG00000157103	SLC6A1	-1.49871	-0.111803	0.13395	0.14139	0.0264752	0.00545248	0.0135579	120	147	147	B1	GI. esophagus, mucosa (GTEx)	EpiXcan	0.999819	esophagus_mucosa	0.999981
699	ENSG00000198185	ZNF334	1.49846	0.0685062	0.134013	0.323936	0.564686	2.09989e-61	2.29659e-59	25	32	32	B1	GI. esophagus, mucosa (GTEx)	EpiXcan	0.999819	esophagus_mucosa	0.999981
700	ENSG00000165996	HACD1	-1.49817	-0.15515	0.134089	0.0826076	0.125922	2.91207e-10	1.61578e-09	19	21	21	B1	GI. esophagus, mucosa (GTEx)	EpiXcan	0.999819	esophagus_mucosa	0.999981
701	ENSG00000124920	MYRF	-1.49714	-0.0800567	0.134356	0.2666	0.356976	2.0955e-31	4.83277e-30	32	36	36	B1	GI. esophagus, mucosa (GTEx)	EpiXcan	0.999819	esophagus_mucosa	0.999981
702	ENSG00000078549	ADCYAP1R1	1.49644	0.368596	0.134539	0.0190177	0.0672766	6.93812e-06	2.46202e-05	8	10	10	B1	GI. esophagus, mucosa (GTEx)	EpiXcan	0.999819	esophagus_mucosa	0.999981
703	ENSG00000085721	RRN3	1.49577	0.134661	0.134713	0.118314	0.175728	3.24705e-14	2.56666e-13	18	21	21	B1	GI. esophagus, mucosa (GTEx)	EpiXcan	0.999819	esophagus_mucosa	0.999981
704	ENSG00000126456	IRF3	-1.4957	-0.229603	0.134733	0.0353416	0.0332068	0.00174624	0.00461586	30	37	37	B1	GI. esophagus, mucosa (GTEx)	EpiXcan	0.999819	esophagus_mucosa	0.999981
705	ENSG00000256053	APOPT1	-1.49559	-0.583133	0.13476	0.00752403	0.0412143	0.000452313	0.00128567	5	6	6	B1	GI. esophagus, mucosa (GTEx)	EpiXcan	0.999819	esophagus_mucosa	0.999981
706	ENSG00000135164	DMTF1	1.49469	0.406642	0.134994	0.010822	0.125161	1.58424e-10	8.97523e-10	17	20	20	B1	GI. esophagus, mucosa (GTEx)	EpiXcan	0.999819	esophagus_mucosa	0.999981
707	ENSG00000148356	LRSAM1	1.49459	0.182692	0.135022	0.0751215	0.026762	0.00476465	0.0119406	46	57	57	B1	GI. esophagus, mucosa (GTEx)	EpiXcan	0.999819	esophagus_mucosa	0.999981
708	ENSG00000256667	KLRA1P	-1.49378	-0.239184	0.135234	0.0352333	0.114132	1.38188e-09	7.24259e-09	30	41	41	B1	GI. esophagus, mucosa (GTEx)	EpiXcan	0.999819	esophagus_mucosa	0.999981
709	ENSG00000164117	FBXO8	1.49373	0.229644	0.135245	0.0503403	0.0440355	0.000295519	0.000860076	28	34	34	B1	GI. esophagus, mucosa (GTEx)	EpiXcan	0.999819	esophagus_mucosa	0.999981
710	ENSG00000154803	FLCN	-1.49369	-0.0696648	0.135256	0.386927	0.611698	6.22872e-71	1.32115e-68	26	29	29	B1	GI. esophagus, mucosa (GTEx)	EpiXcan	0.999819	esophagus_mucosa	0.999981
711	ENSG00000132823	OSER1	1.49314	0.269956	0.135401	0.0293806	0.0492861	0.000116192	0.000354992	13	13	13	B1	GI. esophagus, mucosa (GTEx)	EpiXcan	0.999819	esophagus_mucosa	0.999981
712	ENSG00000185404	SP140L	-1.49295	-0.227942	0.13545	0.0388369	0.0706612	3.59047e-06	1.3151e-05	18	25	25	B1	GI. esophagus, mucosa (GTEx)	EpiXcan	0.999819	esophagus_mucosa	0.999981
713	ENSG00000135597	REPS1	1.49178	0.13456	0.135757	0.118774	0.289537	1.11313e-24	1.7548e-23	21	23	23	B1	GI. esophagus, mucosa (GTEx)	EpiXcan	0.999819	esophagus_mucosa	0.999981
714	ENSG00000127954	STEAP4	-1.49018	-0.333155	0.136177	0.0305979	0.049649	0.000117234	0.000357785	24	26	26	B1	GI. esophagus, mucosa (GTEx)	EpiXcan	0.999819	esophagus_mucosa	0.999981
715	ENSG00000144182	LIPT1	-1.48917	-0.115611	0.136443	0.129186	0.182892	3.05736e-15	2.62255e-14	13	13	13	B1	GI. esophagus, mucosa (GTEx)	EpiXcan	0.999819	esophagus_mucosa	0.999981
716	ENSG00000121417	ZNF211	-1.48912	-0.117054	0.136456	0.0994416	0.285712	2.85733e-24	4.42514e-23	26	37	37	B1	GI. esophagus, mucosa (GTEx)	EpiXcan	0.999819	esophagus_mucosa	0.999981
717	ENSG00000187815	ZFP69	1.48867	0.171876	0.136575	0.041479	0.10917	4.72535e-09	2.35746e-08	14	15	15	B1	GI. esophagus, mucosa (GTEx)	EpiXcan	0.999819	esophagus_mucosa	0.999981
718	ENSG00000101558	VAPA	-1.48863	-0.12729	0.136584	0.105163	0.0523299	7.2745e-05	0.000228178	78	90	90	B1	GI. esophagus, mucosa (GTEx)	EpiXcan	0.999819	esophagus_mucosa	0.999981
719	ENSG00000123191	ATP7B	1.488	0.106664	0.13675	0.159368	0.234119	6.37187e-20	7.52106e-19	8	9	9	B1	GI. esophagus, mucosa (GTEx)	EpiXcan	0.999819	esophagus_mucosa	0.999981
720	ENSG00000188227	ZNF793	-1.48784	-0.209779	0.136792	0.0453155	0.0547805	3.9977e-05	0.000129127	29	32	32	B1	GI. esophagus, mucosa (GTEx)	EpiXcan	0.999819	esophagus_mucosa	0.999981
721	ENSG00000176953	NFATC2IP	-1.48779	-0.217446	0.136806	0.0414731	0.108977	5.20748e-09	2.58494e-08	12	13	13	B1	GI. esophagus, mucosa (GTEx)	EpiXcan	0.999819	esophagus_mucosa	0.999981
722	ENSG00000141576	RNF157	1.48763	0.160482	0.13685	0.0714207	0.144126	1.21799e-11	7.66666e-11	4	4	4	B1	GI. esophagus, mucosa (GTEx)	EpiXcan	0.999819	esophagus_mucosa	0.999981
723	ENSG00000128191	DGCR8	-1.48676	-0.25117	0.137079	0.025774	0.0628689	1.1954e-05	4.13095e-05	18	19	19	B1	GI. esophagus, mucosa (GTEx)	EpiXcan	0.999819	esophagus_mucosa	0.999981
724	ENSG00000164967	RPP25L	-1.48663	-0.110696	0.137113	0.154725	0.240304	1.1872e-19	1.369e-18	32	35	35	B1	GI. esophagus, mucosa (GTEx)	EpiXcan	0.999819	esophagus_mucosa	0.999981
725	ENSG00000174238	PITPNA	-1.48516	-0.211938	0.137503	0.0437244	0.133168	7.04253e-11	4.13542e-10	26	37	37	B1	GI. esophagus, mucosa (GTEx)	EpiXcan	0.999819	esophagus_mucosa	0.999981
726	ENSG00000053371	AKR7A2	1.48502	0.186748	0.137539	0.0520831	0.0559123	4.3868e-05	0.000141045	20	26	26	B1	GI. esophagus, mucosa (GTEx)	EpiXcan	0.999819	esophagus_mucosa	0.999981
727	ENSG00000267270	PARD6G-AS1	1.48426	0.215188	0.13774	0.045205	0.11711	1.35256e-09	7.0969e-09	30	41	41	B1	GI. esophagus, mucosa (GTEx)	EpiXcan	0.999819	esophagus_mucosa	0.999981
728	ENSG00000157927	RADIL	-1.48311	-0.138854	0.138045	0.049101	0.0222831	0.00960494	0.0231508	36	48	48	B1	GI. esophagus, mucosa (GTEx)	EpiXcan	0.999819	esophagus_mucosa	0.999981
729	ENSG00000198113	TOR4A	1.48272	0.337608	0.138149	0.0190512	0.205107	1.51846e-16	1.44213e-15	10	15	15	B1	GI. esophagus, mucosa (GTEx)	EpiXcan	0.999819	esophagus_mucosa	0.999981
730	ENSG00000100151	PICK1	1.48245	0.189585	0.138221	0.0393483	0.0262395	0.0053454	0.0133103	21	25	25	B1	GI. esophagus, mucosa (GTEx)	EpiXcan	0.999819	esophagus_mucosa	0.999981
731	ENSG00000247982	LINC00926	-1.4819	-0.179125	0.138366	0.0724048	0.134256	7.5675e-11	4.42697e-10	11	13	13	B1	GI. esophagus, mucosa (GTEx)	EpiXcan	0.999819	esophagus_mucosa	0.999981
732	ENSG00000066583	ISOC1	-1.48063	-0.385555	0.138705	0.0120406	0.0152234	0.0346649	0.0770888	20	26	26	B1	GI. esophagus, mucosa (GTEx)	EpiXcan	0.999819	esophagus_mucosa	0.999981
733	ENSG00000144566	RAB5A	1.48017	0.185294	0.138827	0.0571672	0.129801	1.30019e-10	7.43826e-10	18	19	19	B1	GI. esophagus, mucosa (GTEx)	EpiXcan	0.999819	esophagus_mucosa	0.999981
734	ENSG00000048471	SNX29	1.47907	0.367285	0.139122	0.0125944	0.349046	1.44196e-31	3.36434e-30	5	12	12	B1	GI. esophagus, mucosa (GTEx)	EpiXcan	0.999819	esophagus_mucosa	0.999981
735	ENSG00000187193	MT1X	-1.4789	-0.204624	0.139168	0.0493234	0.111732	2.33412e-09	1.19778e-08	5	5	5	B1	GI. esophagus, mucosa (GTEx)	EpiXcan	0.999819	esophagus_mucosa	0.999981
736	ENSG00000086015	MAST2	1.47847	0.355971	0.139282	0.0209264	0.0421589	0.000370161	0.00106601	19	22	22	B1	GI. esophagus, mucosa (GTEx)	EpiXcan	0.999819	esophagus_mucosa	0.999981
737	ENSG00000185386	MAPK11	1.47814	0.372398	0.139371	0.00865826	0.0840498	3.66484e-07	1.50761e-06	7	12	12	B1	GI. esophagus, mucosa (GTEx)	EpiXcan	0.999819	esophagus_mucosa	0.999981
738	ENSG00000003393	ALS2	-1.47747	-0.140425	0.139548	0.070584	0.179088	6.82224e-15	5.69497e-14	36	43	43	B1	GI. esophagus, mucosa (GTEx)	EpiXcan	0.999819	esophagus_mucosa	0.999981
739	ENSG00000166405	RIC3	-1.47709	-0.0901156	0.139652	0.0856024	0.168226	1.07585e-13	8.12343e-13	44	51	51	B1	GI. esophagus, mucosa (GTEx)	EpiXcan	0.999819	esophagus_mucosa	0.999981
740	ENSG00000105357	MYH14	-1.47676	-0.167785	0.139741	0.0887143	0.0762111	1.12802e-06	4.38643e-06	48	57	57	B1	GI. esophagus, mucosa (GTEx)	EpiXcan	0.999819	esophagus_mucosa	0.999981
741	ENSG00000125755	SYMPK	1.47652	0.181813	0.139804	0.0588008	0.157709	6.20989e-13	4.39051e-12	4	5	5	B1	GI. esophagus, mucosa (GTEx)	EpiXcan	0.999819	esophagus_mucosa	0.999981
742	ENSG00000178685	PARP10	-1.47598	-0.166821	0.139949	0.0999615	0.15718	1.3598e-12	9.30851e-12	25	26	26	B1	GI. esophagus, mucosa (GTEx)	EpiXcan	0.999819	esophagus_mucosa	0.999981
743	ENSG00000100023	PPIL2	-1.47543	-0.11036	0.140098	0.164382	0.232637	2.36014e-19	2.67527e-18	45	58	58	B1	GI. esophagus, mucosa (GTEx)	EpiXcan	0.999819	esophagus_mucosa	0.999981
744	ENSG00000105963	ADAP1	1.47446	0.264289	0.140357	0.0269919	0.094314	4.55172e-08	2.05946e-07	11	15	15	B1	GI. esophagus, mucosa (GTEx)	EpiXcan	0.999819	esophagus_mucosa	0.999981
745	ENSG00000159210	SNF8	-1.47446	-0.247508	0.140358	0.0306551	0.0600877	2.11909e-05	7.08506e-05	29	34	34	B1	GI. esophagus, mucosa (GTEx)	EpiXcan	0.999819	esophagus_mucosa	0.999981
746	ENSG00000160299	PCNT	1.474	0.0964855	0.140483	0.150876	0.0670341	6.96869e-06	2.47224e-05	72	89	89	B1	GI. esophagus, mucosa (GTEx)	EpiXcan	0.999819	esophagus_mucosa	0.999981
747	ENSG00000104765	BNIP3L	-1.47357	-0.61728	0.140598	0.00464802	0.0313552	0.00216373	0.00565429	8	14	14	B1	GI. esophagus, mucosa (GTEx)	EpiXcan	0.999819	esophagus_mucosa	0.999981
748	ENSG00000157833	GAREM2	-1.47115	-0.321029	0.14125	0.0205734	0.0121582	0.0584703	0.125061	17	26	26	B1	GI. esophagus, mucosa (GTEx)	EpiXcan	0.999819	esophagus_mucosa	0.999981
749	ENSG00000188312	CENPP	-1.47084	-0.166327	0.141334	0.0660517	0.0582179	2.58931e-05	8.56915e-05	30	33	33	B1	GI. esophagus, mucosa (GTEx)	EpiXcan	0.999819	esophagus_mucosa	0.999981
750	ENSG00000141556	TBCD	-1.46934	-0.218736	0.14174	0.0427536	0.118484	7.93018e-10	4.25181e-09	18	21	21	B1	GI. esophagus, mucosa (GTEx)	EpiXcan	0.999819	esophagus_mucosa	0.999981
751	ENSG00000106829	TLE4	-1.46778	-0.314595	0.142163	0.0251641	0.026005	0.00558453	0.0138638	10	12	12	B1	GI. esophagus, mucosa (GTEx)	EpiXcan	0.999819	esophagus_mucosa	0.999981
752	ENSG00000090971	NAT14	-1.46716	-0.402201	0.142333	0.0167826	0.0515679	9.24834e-05	0.000286053	9	9	9	B1	GI. esophagus, mucosa (GTEx)	EpiXcan	0.999819	esophagus_mucosa	0.999981
753	ENSG00000134285	FKBP11	1.46667	0.205824	0.142465	0.0363185	0.120991	8.53492e-10	4.56206e-09	17	18	18	B1	GI. esophagus, mucosa (GTEx)	EpiXcan	0.999819	esophagus_mucosa	0.999981
754	ENSG00000163520	FBLN2	-1.46479	-0.164072	0.142979	0.0670413	0.0107201	0.0739587	0.155178	78	89	89	B1	GI. esophagus, mucosa (GTEx)	EpiXcan	0.999819	esophagus_mucosa	0.999981
755	ENSG00000173402	DAG1	-1.46347	-0.321087	0.143338	0.0225265	0.0357561	0.00110323	0.00298438	12	14	14	B1	GI. esophagus, mucosa (GTEx)	EpiXcan	0.999819	esophagus_mucosa	0.999981
756	ENSG00000114745	GORASP1	1.46259	0.481301	0.143578	0.0133102	0.0350009	0.00127022	0.00341564	5	7	7	B1	GI. esophagus, mucosa (GTEx)	EpiXcan	0.999819	esophagus_mucosa	0.999981
757	ENSG00000136100	VPS36	1.46226	0.112629	0.143671	0.165866	0.254329	6.00019e-21	7.51984e-20	13	14	14	B1	GI. esophagus, mucosa (GTEx)	EpiXcan	0.999819	esophagus_mucosa	0.999981
758	ENSG00000114698	PLSCR4	1.46068	0.345814	0.144103	0.012538	0.142433	1.98173e-11	1.22645e-10	3	4	4	B1	GI. esophagus, mucosa (GTEx)	EpiXcan	0.999819	esophagus_mucosa	0.999981
759	ENSG00000188933	USP32P1	-1.4604	-0.248765	0.144181	0.035505	0.0515189	8.44403e-05	0.000262684	20	24	24	B1	GI. esophagus, mucosa (GTEx)	EpiXcan	0.999819	esophagus_mucosa	0.999981
760	ENSG00000145217	SLC26A1	-1.45977	-0.0677912	0.144353	0.297635	0.512404	6.20833e-53	4.11898e-51	22	27	27	B1	GI. esophagus, mucosa (GTEx)	EpiXcan	0.999819	esophagus_mucosa	0.999981
761	ENSG00000114554	PLXNA1	1.45928	2.78904	0.144489	0.00050358	0.0133283	0.0490845	0.106433	3	6	6	B1	GI. esophagus, mucosa (GTEx)	EpiXcan	0.999819	esophagus_mucosa	0.999981
762	ENSG00000188342	GTF2F2	1.45914	0.275592	0.144528	0.0239681	0.0673127	4.90787e-06	1.76529e-05	2	2	2	B1	GI. esophagus, mucosa (GTEx)	EpiXcan	0.999819	esophagus_mucosa	0.999981
763	ENSG00000234171	RNASEH1-AS1	1.45911	0.143809	0.144536	0.0901351	0.400963	1.21337e-36	3.77465e-35	29	36	36	B1	GI. esophagus, mucosa (GTEx)	EpiXcan	0.999819	esophagus_mucosa	0.999981
764	ENSG00000140983	RHOT2	-1.4591	-0.367355	0.144538	0.0143932	0.0356055	0.00108608	0.00293969	9	13	13	B1	GI. esophagus, mucosa (GTEx)	EpiXcan	0.999819	esophagus_mucosa	0.999981
765	ENSG00000114520	SNX4	-1.45885	-0.147244	0.144607	0.0824002	0.0322122	0.00214765	0.00561858	73	83	83	B1	GI. esophagus, mucosa (GTEx)	EpiXcan	0.999819	esophagus_mucosa	0.999981
766	ENSG00000127946	HIP1	1.45723	0.180971	0.145052	0.0707044	0.099045	2.83811e-08	1.31536e-07	22	22	22	B1	GI. esophagus, mucosa (GTEx)	EpiXcan	0.999819	esophagus_mucosa	0.999981
767	ENSG00000129255	MPDU1	1.45606	1.24326	0.145377	0.00160362	0.0261366	0.00560989	0.0139169	4	11	11	B1	GI. esophagus, mucosa (GTEx)	EpiXcan	0.999819	esophagus_mucosa	0.999981
768	ENSG00000173915	USMG5	1.45545	0.363767	0.145544	0.0171558	0.0147666	0.0366873	0.0812507	22	28	28	B1	GI. esophagus, mucosa (GTEx)	EpiXcan	0.999819	esophagus_mucosa	0.999981
769	ENSG00000106526	ACTR3C	1.45509	0.130164	0.145645	0.0728474	0.183731	7.38764e-15	6.1413e-14	15	17	17	B1	GI. esophagus, mucosa (GTEx)	EpiXcan	0.999819	esophagus_mucosa	0.999981
770	ENSG00000092020	PPP2R3C	1.45506	0.109012	0.145654	0.13291	0.222623	1.83653e-18	1.95659e-17	34	38	38	B1	GI. esophagus, mucosa (GTEx)	EpiXcan	0.999819	esophagus_mucosa	0.999981
771	ENSG00000063046	EIF4B	1.45486	0.188069	0.145709	0.0519977	0.224257	1.81399e-18	1.93405e-17	13	19	19	B1	GI. esophagus, mucosa (GTEx)	EpiXcan	0.999819	esophagus_mucosa	0.999981
772	ENSG00000269867	AC010326.3	-1.4545	-0.161494	0.145808	0.066422	0.134737	2.77914e-11	1.69595e-10	28	36	36	B1	GI. esophagus, mucosa (GTEx)	EpiXcan	0.999819	esophagus_mucosa	0.999981
773	ENSG00000204438	GPANK1	-1.45448	-0.154848	0.145815	0.0741289	0.157418	1.01547e-12	7.04091e-12	36	44	44	B1	GI. esophagus, mucosa (GTEx)	EpiXcan	0.999819	esophagus_mucosa	0.999981
774	ENSG00000104412	EMC2	1.45431	0.139394	0.14586	0.116638	0.252742	2.99382e-21	3.82744e-20	11	13	13	B1	GI. esophagus, mucosa (GTEx)	EpiXcan	0.999819	esophagus_mucosa	0.999981
775	ENSG00000134987	WDR36	-1.45394	-0.245762	0.145963	0.0175012	0.0644871	9.39037e-06	3.28557e-05	14	17	17	B1	GI. esophagus, mucosa (GTEx)	EpiXcan	0.999819	esophagus_mucosa	0.999981
776	ENSG00000163697	APBB2	-1.45367	-0.261104	0.146037	0.03087	0.0689479	4.0452e-06	1.46935e-05	5	6	6	B1	GI. esophagus, mucosa (GTEx)	EpiXcan	0.999819	esophagus_mucosa	0.999981
777	ENSG00000125966	MMP24	-1.45259	-0.418414	0.146339	0.0154265	0.0355173	0.00119274	0.0032178	19	22	22	B1	GI. esophagus, mucosa (GTEx)	EpiXcan	0.999819	esophagus_mucosa	0.999981
778	ENSG00000105341	DMAC2	1.45182	0.609656	0.14655	0.00583237	0.0677439	3.39463e-06	1.24761e-05	9	11	11	B1	GI. esophagus, mucosa (GTEx)	EpiXcan	0.999819	esophagus_mucosa	0.999981
779	ENSG00000132623	ANKEF1	1.45101	0.235948	0.146778	0.0280548	0.109042	4.17641e-09	2.09404e-08	2	2	2	B1	GI. esophagus, mucosa (GTEx)	EpiXcan	0.999819	esophagus_mucosa	0.999981
780	ENSG00000187514	PTMA	-1.45029	-0.216928	0.146976	0.0389162	0.0722369	2.63187e-06	9.80402e-06	19	20	20	B1	GI. esophagus, mucosa (GTEx)	EpiXcan	0.999819	esophagus_mucosa	0.999981
781	ENSG00000173258	ZNF483	1.44938	0.190901	0.147233	0.0500877	0.288793	8.71168e-25	1.38901e-23	19	23	23	B1	GI. esophagus, mucosa (GTEx)	EpiXcan	0.999819	esophagus_mucosa	0.999981
782	ENSG00000103174	NAGPA	1.44874	0.334456	0.147411	0.0215161	0.133697	5.70647e-11	3.37923e-10	15	25	25	B1	GI. esophagus, mucosa (GTEx)	EpiXcan	0.999819	esophagus_mucosa	0.999981
783	ENSG00000139679	LPAR6	1.44812	0.217947	0.147582	0.0498004	0.0525973	5.99033e-05	0.00018934	36	41	41	B1	GI. esophagus, mucosa (GTEx)	EpiXcan	0.999819	esophagus_mucosa	0.999981
784	ENSG00000035681	NSMAF	1.44812	0.246879	0.147584	0.0343464	0.0610442	1.69793e-05	5.74416e-05	53	57	57	B1	GI. esophagus, mucosa (GTEx)	EpiXcan	0.999819	esophagus_mucosa	0.999981
785	ENSG00000114544	SLC41A3	1.44683	0.103599	0.147945	0.157384	0.272037	1.51841e-23	2.23985e-22	31	38	38	B1	GI. esophagus, mucosa (GTEx)	EpiXcan	0.999819	esophagus_mucosa	0.999981
786	ENSG00000213073	AL353625.1	-1.44672	-0.243477	0.147976	0.0281673	0.059114	1.35151e-05	4.64251e-05	12	14	14	B1	GI. esophagus, mucosa (GTEx)	EpiXcan	0.999819	esophagus_mucosa	0.999981
787	ENSG00000138380	CARF	1.44659	0.199062	0.14801	0.0413537	0.0430379	0.000334662	0.000967163	20	24	24	B1	GI. esophagus, mucosa (GTEx)	EpiXcan	0.999819	esophagus_mucosa	0.999981
788	ENSG00000143420	ENSA	1.44637	0.437852	0.148073	0.0152983	0.0159046	0.0295207	0.0662701	10	11	11	B1	GI. esophagus, mucosa (GTEx)	EpiXcan	0.999819	esophagus_mucosa	0.999981
789	ENSG00000198276	UCKL1	1.44502	0.190683	0.148452	0.0483985	0.146737	6.10608e-12	3.95553e-11	7	9	9	B1	GI. esophagus, mucosa (GTEx)	EpiXcan	0.999819	esophagus_mucosa	0.999981
790	ENSG00000241106	HLA-DOB	-1.44439	-0.0772505	0.148629	0.303401	0.477777	3.78688e-47	1.94185e-45	52	62	62	B1	GI. esophagus, mucosa (GTEx)	EpiXcan	0.999819	esophagus_mucosa	0.999981
791	ENSG00000161654	LSM12	-1.44362	-0.194759	0.148845	0.0734679	0.0355113	0.00120828	0.00325785	41	46	46	B1	GI. esophagus, mucosa (GTEx)	EpiXcan	0.999819	esophagus_mucosa	0.999981
792	ENSG00000115353	TACR1	-1.44204	-0.220563	0.14929	0.04083	0.069536	4.99734e-06	1.79655e-05	30	37	37	B1	GI. esophagus, mucosa (GTEx)	EpiXcan	0.999819	esophagus_mucosa	0.999981
793	ENSG00000198722	UNC13B	-1.44184	-0.295329	0.149347	0.0199914	0.0444709	0.000271481	0.000791763	23	27	27	B1	GI. esophagus, mucosa (GTEx)	EpiXcan	0.999819	esophagus_mucosa	0.999981
794	ENSG00000015532	XYLT2	1.44159	0.338428	0.149419	0.0195235	0.0377762	0.000742963	0.00205305	17	20	20	B1	GI. esophagus, mucosa (GTEx)	EpiXcan	0.999819	esophagus_mucosa	0.999981
795	ENSG00000254615	AC027031.2	-1.44114	-0.7026	0.149546	0.00404871	0.0135034	0.0477622	0.103775	13	17	17	B1	GI. esophagus, mucosa (GTEx)	EpiXcan	0.999819	esophagus_mucosa	0.999981
796	ENSG00000272777	AC019131.2	1.44106	0.166832	0.149569	0.0488753	0.115254	1.09846e-09	5.80496e-09	18	20	20	B1	GI. esophagus, mucosa (GTEx)	EpiXcan	0.999819	esophagus_mucosa	0.999981
797	ENSG00000135750	KCNK1	-1.44079	-0.496939	0.149643	0.00689316	0.012528	0.0553624	0.118959	5	8	8	B1	GI. esophagus, mucosa (GTEx)	EpiXcan	0.999819	esophagus_mucosa	0.999981
798	ENSG00000068079	IFI35	-1.44039	-0.220354	0.149756	0.0442327	0.0326593	0.001708	0.00452161	33	40	40	B1	GI. esophagus, mucosa (GTEx)	EpiXcan	0.999819	esophagus_mucosa	0.999981
799	ENSG00000055332	EIF2AK2	-1.44031	-0.154209	0.14978	0.0841937	0.140769	2.48069e-11	1.51912e-10	29	36	36	B1	GI. esophagus, mucosa (GTEx)	EpiXcan	0.999819	esophagus_mucosa	0.999981
800	ENSG00000269737	AL691432.1	1.44028	0.171436	0.149789	0.104444	0.250805	1.6459e-21	2.15337e-20	28	40	40	B1	GI. esophagus, mucosa (GTEx)	EpiXcan	0.999819	esophagus_mucosa	0.999981
801	ENSG00000119737	GPR75	-1.43999	-0.230191	0.149869	0.0341081	0.0747323	1.61905e-06	6.19604e-06	8	9	9	B1	GI. esophagus, mucosa (GTEx)	EpiXcan	0.999819	esophagus_mucosa	0.999981
802	ENSG00000165861	ZFYVE1	-1.43995	-0.307124	0.149881	0.0221726	0.113491	2.93067e-09	1.49024e-08	13	20	20	B1	GI. esophagus, mucosa (GTEx)	EpiXcan	0.999819	esophagus_mucosa	0.999981
803	ENSG00000185627	PSMD13	-1.43904	-0.27678	0.15014	0.0245293	0.135293	3.18613e-11	1.93588e-10	9	12	12	B1	GI. esophagus, mucosa (GTEx)	EpiXcan	0.999819	esophagus_mucosa	0.999981
804	ENSG00000175106	TVP23C	-1.43725	-0.265336	0.150647	0.0237607	0.0515766	4.4429e-05	0.000142554	16	18	18	B1	GI. esophagus, mucosa (GTEx)	EpiXcan	0.999819	esophagus_mucosa	0.999981
805	ENSG00000228274	AL021707.2	1.43683	0.315775	0.150767	0.0157677	0.0340268	0.0014392	0.00384564	19	21	21	B1	GI. esophagus, mucosa (GTEx)	EpiXcan	0.999819	esophagus_mucosa	0.999981
806	ENSG00000234072	AC074117.1	-1.43669	-0.241211	0.150807	0.0409295	0.0594245	2.01506e-05	6.75336e-05	13	13	13	B1	GI. esophagus, mucosa (GTEx)	EpiXcan	0.999819	esophagus_mucosa	0.999981
807	ENSG00000112306	RPS12	-1.43637	-0.27333	0.150897	0.0302477	0.0153717	0.0318047	0.0711235	20	23	23	B1	GI. esophagus, mucosa (GTEx)	EpiXcan	0.999819	esophagus_mucosa	0.999981
808	ENSG00000197818	SLC9A8	-1.43622	-0.23513	0.150939	0.034561	0.103529	1.12988e-08	5.42986e-08	10	16	16	B1	GI. esophagus, mucosa (GTEx)	EpiXcan	0.999819	esophagus_mucosa	0.999981
809	ENSG00000113597	TRAPPC13	1.43604	0.385707	0.150991	0.0127064	0.0121224	0.0590092	0.126137	12	13	13	B1	GI. esophagus, mucosa (GTEx)	EpiXcan	0.999819	esophagus_mucosa	0.999981
810	ENSG00000147789	ZNF7	1.43579	0.245639	0.151062	0.032104	0.0785089	9.67986e-07	3.78621e-06	8	9	9	B1	GI. esophagus, mucosa (GTEx)	EpiXcan	0.999819	esophagus_mucosa	0.999981
811	ENSG00000170430	MGMT	1.4343	0.0617168	0.151486	0.489059	0.630236	1.02653e-75	3.34197e-73	66	75	75	B1	GI. esophagus, mucosa (GTEx)	EpiXcan	0.999819	esophagus_mucosa	0.999981
812	ENSG00000101752	MIB1	-1.43382	-0.309249	0.151624	0.0311334	0.0674652	5.06909e-06	1.82048e-05	15	15	15	B1	GI. esophagus, mucosa (GTEx)	EpiXcan	0.999819	esophagus_mucosa	0.999981
813	ENSG00000163125	RPRD2	-1.43315	-0.414828	0.151816	0.00840587	0.0784435	6.7302e-07	2.68805e-06	7	13	13	B1	GI. esophagus, mucosa (GTEx)	EpiXcan	0.999819	esophagus_mucosa	0.999981
814	ENSG00000261971	MMP25-AS1	-1.43251	-0.226473	0.151999	0.0453055	0.0667043	7.8523e-06	2.76887e-05	15	18	18	B1	GI. esophagus, mucosa (GTEx)	EpiXcan	0.999819	esophagus_mucosa	0.999981
815	ENSG00000053747	LAMA3	-1.4314	-0.42433	0.152315	0.0121636	0.0139207	0.0442097	0.096581	4	5	5	B1	GI. esophagus, mucosa (GTEx)	EpiXcan	0.999819	esophagus_mucosa	0.999981
816	ENSG00000141577	CEP131	1.43104	0.355186	0.152419	0.0155216	0.0529017	6.47068e-05	0.000204062	19	21	21	B1	GI. esophagus, mucosa (GTEx)	EpiXcan	0.999819	esophagus_mucosa	0.999981
817	ENSG00000186364	NUDT17	-1.43071	-1.35737	0.152512	0.00225646	0.0979364	4.11429e-08	1.87243e-07	4	21	21	B1	GI. esophagus, mucosa (GTEx)	EpiXcan	0.999819	esophagus_mucosa	0.999981
818	ENSG00000272447	AL135925.1	1.4305	0.694078	0.152572	0.00549267	0.0317131	0.00225125	0.00586854	11	11	11	B1	GI. esophagus, mucosa (GTEx)	EpiXcan	0.999819	esophagus_mucosa	0.999981
819	ENSG00000260261	AC124944.3	-1.43024	-0.282227	0.152648	0.0261517	0.0925928	9.06056e-08	3.96495e-07	21	26	26	B1	GI. esophagus, mucosa (GTEx)	EpiXcan	0.999819	esophagus_mucosa	0.999981
820	ENSG00000250251	PKD1P6	-1.42945	-0.137627	0.152875	0.0662407	0.0126269	0.0547333	0.117752	27	35	35	B1	GI. esophagus, mucosa (GTEx)	EpiXcan	0.999819	esophagus_mucosa	0.999981
821	ENSG00000160606	TLCD1	-1.4294	-0.328501	0.152888	0.023607	0.0218891	0.0114321	0.0273512	32	36	36	B1	GI. esophagus, mucosa (GTEx)	EpiXcan	0.999819	esophagus_mucosa	0.999981
822	ENSG00000126218	F10	-1.429	-0.568205	0.153005	0.0057937	0.0121615	0.0612892	0.130632	7	7	7	B1	GI. esophagus, mucosa (GTEx)	EpiXcan	0.999819	esophagus_mucosa	0.999981
823	ENSG00000224032	EPB41L4A-AS1	1.42871	0.322529	0.153088	0.013947	0.0216034	0.0114862	0.0274721	6	7	7	B1	GI. esophagus, mucosa (GTEx)	EpiXcan	0.999819	esophagus_mucosa	0.999981
824	ENSG00000162139	NEU3	1.42645	0.479034	0.153738	0.00811596	0.0125104	0.0554231	0.119053	16	18	18	B1	GI. esophagus, mucosa (GTEx)	EpiXcan	0.999819	esophagus_mucosa	0.999981
825	ENSG00000215190	LINC00680	-1.42605	-0.110774	0.153853	0.243606	0.60965	6.35768e-72	1.41272e-69	6	8	8	B1	GI. esophagus, mucosa (GTEx)	EpiXcan	0.999819	esophagus_mucosa	0.999981
826	ENSG00000163565	IFI16	-1.42555	-0.256578	0.153999	0.0240957	0.0611422	1.87308e-05	6.30622e-05	14	15	15	B1	GI. esophagus, mucosa (GTEx)	EpiXcan	0.999819	esophagus_mucosa	0.999981
827	ENSG00000255182	AC084125.2	1.42554	0.193871	0.154001	0.0471916	0.113864	2.40271e-09	1.23072e-08	6	8	8	B1	GI. esophagus, mucosa (GTEx)	EpiXcan	0.999819	esophagus_mucosa	0.999981
828	ENSG00000135900	MRPL44	1.42529	0.173773	0.154072	0.0632377	0.106931	8.28341e-09	4.04745e-08	7	7	7	B1	GI. esophagus, mucosa (GTEx)	EpiXcan	0.999819	esophagus_mucosa	0.999981
829	ENSG00000135124	P2RX4	1.42528	0.101174	0.154075	0.153258	0.354698	8.03723e-32	1.92002e-30	14	16	16	B1	GI. esophagus, mucosa (GTEx)	EpiXcan	0.999819	esophagus_mucosa	0.999981
830	ENSG00000110917	MLEC	1.42438	0.271814	0.154337	0.0268609	0.052571	6.56708e-05	0.000206962	15	18	18	B1	GI. esophagus, mucosa (GTEx)	EpiXcan	0.999819	esophagus_mucosa	0.999981
831	ENSG00000155508	CNOT8	-1.42383	-0.195507	0.154497	0.0488888	0.0116384	0.0662606	0.140266	41	47	47	B1	GI. esophagus, mucosa (GTEx)	EpiXcan	0.999819	esophagus_mucosa	0.999981
832	ENSG00000213988	ZNF90	-1.42328	-0.352413	0.154655	0.0127675	0.0557864	2.83491e-05	9.32909e-05	19	26	26	B1	GI. esophagus, mucosa (GTEx)	EpiXcan	0.999819	esophagus_mucosa	0.999981
833	ENSG00000172878	METAP1D	1.42327	0.192753	0.154659	0.0443463	0.0601761	1.4222e-05	4.85949e-05	30	36	36	B1	GI. esophagus, mucosa (GTEx)	EpiXcan	0.999819	esophagus_mucosa	0.999981
834	ENSG00000155666	KDM8	-1.42323	-0.292953	0.15467	0.0439698	0.0620674	1.57481e-05	5.35352e-05	31	35	35	B1	GI. esophagus, mucosa (GTEx)	EpiXcan	0.999819	esophagus_mucosa	0.999981
835	ENSG00000132740	IGHMBP2	1.42294	0.111994	0.154755	0.153912	0.58708	1.27385e-65	1.83842e-63	13	20	20	B1	GI. esophagus, mucosa (GTEx)	EpiXcan	0.999819	esophagus_mucosa	0.999981
836	ENSG00000173156	RHOD	1.42217	0.590353	0.154978	0.0038539	0.0175907	0.0210415	0.0484075	3	4	4	B1	GI. esophagus, mucosa (GTEx)	EpiXcan	0.999819	esophagus_mucosa	0.999981
837	ENSG00000154710	RABGEF1	1.42188	0.15331	0.155062	0.07549	0.19772	4.18999e-16	3.84736e-15	89	108	108	B1	GI. esophagus, mucosa (GTEx)	EpiXcan	0.999819	esophagus_mucosa	0.999981
838	ENSG00000105755	ETHE1	-1.42072	-0.145481	0.155399	0.0840115	0.121056	1.75845e-10	9.91403e-10	52	65	65	B1	GI. esophagus, mucosa (GTEx)	EpiXcan	0.999819	esophagus_mucosa	0.999981
839	ENSG00000111530	CAND1	1.42063	0.146701	0.155425	0.0581953	0.0593422	2.42843e-05	8.06537e-05	38	47	47	B1	GI. esophagus, mucosa (GTEx)	EpiXcan	0.999819	esophagus_mucosa	0.999981
840	ENSG00000143443	C1orf56	1.42046	0.206039	0.155473	0.0293757	0.0759026	1.51602e-06	5.81922e-06	22	29	29	B1	GI. esophagus, mucosa (GTEx)	EpiXcan	0.999819	esophagus_mucosa	0.999981
841	ENSG00000116685	KIAA2013	-1.42	-0.523642	0.155606	0.0115635	0.0618351	1.54042e-05	5.24042e-05	7	9	9	B1	GI. esophagus, mucosa (GTEx)	EpiXcan	0.999819	esophagus_mucosa	0.999981
842	ENSG00000006451	RALA	-1.41929	-0.278222	0.155814	0.0423473	0.0583093	2.50705e-05	8.30874e-05	16	17	17	B1	GI. esophagus, mucosa (GTEx)	EpiXcan	0.999819	esophagus_mucosa	0.999981
843	ENSG00000186314	PRELID2	1.41898	0.227405	0.155905	0.037937	0.0323737	0.00202144	0.00530723	25	31	31	B1	GI. esophagus, mucosa (GTEx)	EpiXcan	0.999819	esophagus_mucosa	0.999981
844	ENSG00000163755	HPS3	-1.41694	-0.379756	0.156501	0.015546	0.018661	0.0178108	0.0414727	9	9	9	B1	GI. esophagus, mucosa (GTEx)	EpiXcan	0.999819	esophagus_mucosa	0.999981
845	ENSG00000179021	C3orf38	1.41623	0.309086	0.156708	0.0151408	0.0948353	5.51482e-08	2.46652e-07	21	37	37	B1	GI. esophagus, mucosa (GTEx)	EpiXcan	0.999819	esophagus_mucosa	0.999981
846	ENSG00000119138	KLF9	1.41557	0.9778	0.1569	0.00260542	0.0111871	0.0707639	0.149213	1	1	1	B1	GI. esophagus, mucosa (GTEx)	EpiXcan	0.999819	esophagus_mucosa	0.999981
847	ENSG00000104691	UBXN8	1.41555	0.328669	0.156909	0.0172963	0.0518456	8.65092e-05	0.000268643	13	22	22	B1	GI. esophagus, mucosa (GTEx)	EpiXcan	0.999819	esophagus_mucosa	0.999981
848	ENSG00000141425	RPRD1A	-1.41436	-0.167293	0.157256	0.0803356	0.0449681	0.000249509	0.000731187	51	62	62	B1	GI. esophagus, mucosa (GTEx)	EpiXcan	0.999819	esophagus_mucosa	0.999981
849	ENSG00000144959	NCEH1	-1.41408	-0.393716	0.157337	0.00909029	0.0133061	0.0472048	0.102612	7	10	10	B1	GI. esophagus, mucosa (GTEx)	EpiXcan	0.999819	esophagus_mucosa	0.999981
850	ENSG00000235501	AC105942.1	-1.4139	-0.176812	0.157392	0.0433767	0.138398	1.97867e-11	1.22509e-10	19	21	21	B1	GI. esophagus, mucosa (GTEx)	EpiXcan	0.999819	esophagus_mucosa	0.999981
851	ENSG00000204267	TAP2	1.41338	0.103061	0.157544	0.184339	0.335552	3.01118e-31	6.88783e-30	30	41	41	B1	GI. esophagus, mucosa (GTEx)	EpiXcan	0.999819	esophagus_mucosa	0.999981
852	ENSG00000221829	FANCG	-1.41312	-0.257061	0.15762	0.0228298	0.0336343	0.00142344	0.00380572	15	17	17	B1	GI. esophagus, mucosa (GTEx)	EpiXcan	0.999819	esophagus_mucosa	0.999981
853	ENSG00000173517	PEAK1	1.41295	0.260752	0.15767	0.0291936	0.0936838	6.53688e-08	2.90047e-07	8	10	10	B1	GI. esophagus, mucosa (GTEx)	EpiXcan	0.999819	esophagus_mucosa	0.999981
854	ENSG00000069869	NEDD4	1.4121	0.281882	0.157922	0.0200183	0.0205349	0.0139106	0.0328943	22	29	29	B1	GI. esophagus, mucosa (GTEx)	EpiXcan	0.999819	esophagus_mucosa	0.999981
855	ENSG00000186281	GPAT2	1.41009	0.271014	0.158513	0.0433903	0.0541564	4.4276e-05	0.000142193	21	25	25	B1	GI. esophagus, mucosa (GTEx)	EpiXcan	0.999819	esophagus_mucosa	0.999981
856	ENSG00000176386	CDC26	-1.40941	-0.114588	0.158714	0.161569	0.217218	6.90023e-18	7.11837e-17	35	41	41	B1	GI. esophagus, mucosa (GTEx)	EpiXcan	0.999819	esophagus_mucosa	0.999981
857	ENSG00000163444	TMEM183A	1.40938	0.378638	0.158722	0.0134132	0.0780016	1.0021e-06	3.91309e-06	6	7	7	B1	GI. esophagus, mucosa (GTEx)	EpiXcan	0.999819	esophagus_mucosa	0.999981
858	ENSG00000167323	STIM1	1.40921	0.296071	0.158773	0.0243788	0.0167844	0.026753	0.0605033	23	34	34	B1	GI. esophagus, mucosa (GTEx)	EpiXcan	0.999819	esophagus_mucosa	0.999981
859	ENSG00000152944	MED21	-1.4092	-0.0837537	0.158775	0.240743	0.454493	3.13428e-44	1.43858e-42	33	41	41	B1	GI. esophagus, mucosa (GTEx)	EpiXcan	0.999819	esophagus_mucosa	0.999981
860	ENSG00000135736	CCDC102A	-1.40779	-0.601131	0.159194	0.0053762	0.031254	0.00231166	0.00601729	5	6	6	B1	GI. esophagus, mucosa (GTEx)	EpiXcan	0.999819	esophagus_mucosa	0.999981
861	ENSG00000118816	CCNI	1.40765	0.23833	0.159236	0.0447338	0.072524	2.55998e-06	9.55656e-06	18	22	22	B1	GI. esophagus, mucosa (GTEx)	EpiXcan	0.999819	esophagus_mucosa	0.999981
862	ENSG00000185272	RBM11	1.40713	0.160802	0.15939	0.090782	0.18881	1.1467e-15	1.01793e-14	45	58	58	B1	GI. esophagus, mucosa (GTEx)	EpiXcan	0.999819	esophagus_mucosa	0.999981
863	ENSG00000128656	CHN1	-1.40711	-0.203665	0.159394	0.0596803	0.22403	3.22643e-18	3.3909e-17	52	63	63	B1	GI. esophagus, mucosa (GTEx)	EpiXcan	0.999819	esophagus_mucosa	0.999981
864	ENSG00000168092	PAFAH1B2	-1.40696	-0.202913	0.15944	0.0453996	0.0475522	0.000150068	0.000451635	56	65	65	B1	GI. esophagus, mucosa (GTEx)	EpiXcan	0.999819	esophagus_mucosa	0.999981
865	ENSG00000173638	SLC19A1	1.40688	0.227441	0.159463	0.0322373	0.0446213	0.000195988	0.000581649	19	24	24	B1	GI. esophagus, mucosa (GTEx)	EpiXcan	0.999819	esophagus_mucosa	0.999981
866	ENSG00000269837	IPO5P1	1.40658	0.300033	0.159551	0.0371055	0.0900381	1.60522e-07	6.85315e-07	26	33	33	B1	GI. esophagus, mucosa (GTEx)	EpiXcan	0.999819	esophagus_mucosa	0.999981
867	ENSG00000111639	MRPL51	-1.40656	-1.27152	0.159556	0.00085967	0.0186533	0.0159396	0.0374386	7	11	11	B1	GI. esophagus, mucosa (GTEx)	EpiXcan	0.999819	esophagus_mucosa	0.999981
868	ENSG00000108854	SMURF2	1.40548	0.201295	0.159878	0.0663437	0.010703	0.0787651	0.164498	65	78	78	B1	GI. esophagus, mucosa (GTEx)	EpiXcan	0.999819	esophagus_mucosa	0.999981
869	ENSG00000138613	APH1B	1.40406	0.179412	0.160301	0.060911	0.119215	4.10879e-10	2.26097e-09	9	10	10	B1	GI. esophagus, mucosa (GTEx)	EpiXcan	0.999819	esophagus_mucosa	0.999981
870	ENSG00000173137	ADCK5	1.40223	0.636379	0.160846	0.00738318	0.0182949	0.0194407	0.0450505	4	4	4	B1	GI. esophagus, mucosa (GTEx)	EpiXcan	0.999819	esophagus_mucosa	0.999981
871	ENSG00000086544	ITPKC	-1.40164	-0.118827	0.161023	0.149914	0.15268	3.4515e-13	2.5022e-12	39	45	45	B1	GI. esophagus, mucosa (GTEx)	EpiXcan	0.999819	esophagus_mucosa	0.999981
872	ENSG00000184517	ZFP1	-1.40133	-0.163939	0.161114	0.0424534	0.176582	1.67248e-14	1.36122e-13	22	28	28	B1	GI. esophagus, mucosa (GTEx)	EpiXcan	0.999819	esophagus_mucosa	0.999981
873	ENSG00000157554	ERG	-1.40046	-3.10857	0.161375	0.000176675	0.0960291	4.92049e-08	2.21557e-07	3	7	7	B1	GI. esophagus, mucosa (GTEx)	EpiXcan	0.999819	esophagus_mucosa	0.999981
874	ENSG00000103496	STX4	-1.39985	-0.145335	0.161559	0.0751228	0.0737037	2.18517e-06	8.22538e-06	29	38	38	B1	GI. esophagus, mucosa (GTEx)	EpiXcan	0.999819	esophagus_mucosa	0.999981
875	ENSG00000178952	TUFM	1.39979	0.346365	0.161576	0.016899	0.145933	7.77971e-12	4.99121e-11	9	13	13	B1	GI. esophagus, mucosa (GTEx)	EpiXcan	0.999819	esophagus_mucosa	0.999981
876	ENSG00000240356	RPL23AP7	1.39962	0.182572	0.161627	0.0496188	0.344703	3.10919e-31	7.08885e-30	22	28	28	B1	GI. esophagus, mucosa (GTEx)	EpiXcan	0.999819	esophagus_mucosa	0.999981
877	ENSG00000171045	TSNARE1	-1.39814	-0.199264	0.162073	0.0445292	0.0830627	4.45146e-07	1.81235e-06	12	13	13	B1	GI. esophagus, mucosa (GTEx)	EpiXcan	0.999819	esophagus_mucosa	0.999981
878	ENSG00000123091	RNF11	1.39804	0.340389	0.1621	0.0216468	0.116644	1.24987e-09	6.58029e-09	1	1	1	B1	GI. esophagus, mucosa (GTEx)	EpiXcan	0.999819	esophagus_mucosa	0.999981
879	ENSG00000180979	LRRC57	-1.39778	-0.130011	0.16218	0.125832	0.237081	1.90025e-19	2.16979e-18	12	14	14	B1	GI. esophagus, mucosa (GTEx)	EpiXcan	0.999819	esophagus_mucosa	0.999981
880	ENSG00000100033	PRODH	1.39754	0.472675	0.162252	0.0168307	0.277228	1.10103e-23	1.63624e-22	15	28	28	B1	GI. esophagus, mucosa (GTEx)	EpiXcan	0.999819	esophagus_mucosa	0.999981
881	ENSG00000130584	ZBTB46	-1.39695	-0.192636	0.162429	0.0310348	0.0456717	0.000214192	0.000632856	21	23	23	B1	GI. esophagus, mucosa (GTEx)	EpiXcan	0.999819	esophagus_mucosa	0.999981
882	ENSG00000054793	ATP9A	-1.39692	-0.181858	0.162438	0.0605732	0.141134	1.2407e-11	7.79559e-11	28	31	31	B1	GI. esophagus, mucosa (GTEx)	EpiXcan	0.999819	esophagus_mucosa	0.999981
883	ENSG00000136982	DSCC1	1.39674	0.193959	0.162491	0.0400498	0.0937227	5.16439e-08	2.31645e-07	33	40	40	B1	GI. esophagus, mucosa (GTEx)	EpiXcan	0.999819	esophagus_mucosa	0.999981
884	ENSG00000143028	SYPL2	-1.3951	-0.358023	0.162985	0.0133508	0.0760711	1.3934e-06	5.36771e-06	9	14	14	B1	GI. esophagus, mucosa (GTEx)	EpiXcan	0.999819	esophagus_mucosa	0.999981
885	ENSG00000142002	DPP9	-1.39485	-0.498719	0.163062	0.00658282	0.0369649	0.000884746	0.00241575	8	10	10	B1	GI. esophagus, mucosa (GTEx)	EpiXcan	0.999819	esophagus_mucosa	0.999981
886	ENSG00000171840	NINJ2	1.39385	0.40384	0.163362	0.0151015	0.013909	0.039239	0.0864641	29	33	33	B1	GI. esophagus, mucosa (GTEx)	EpiXcan	0.999819	esophagus_mucosa	0.999981
887	ENSG00000198805	PNP	-1.39337	-0.0876357	0.163508	0.236184	0.439313	1.13898e-41	4.59498e-40	43	47	47	B1	GI. esophagus, mucosa (GTEx)	EpiXcan	0.999819	esophagus_mucosa	0.999981
888	ENSG00000163624	CDS1	1.39301	0.554144	0.163618	0.0064892	0.0246733	0.00627786	0.0154943	6	8	8	B1	GI. esophagus, mucosa (GTEx)	EpiXcan	0.999819	esophagus_mucosa	0.999981
889	ENSG00000186814	ZSCAN30	-1.393	-0.713015	0.163621	0.00428035	0.0698632	3.07921e-06	1.13766e-05	12	16	16	B1	GI. esophagus, mucosa (GTEx)	EpiXcan	0.999819	esophagus_mucosa	0.999981
890	ENSG00000176222	ZNF404	1.39291	0.161524	0.163648	0.0533183	0.104222	9.57286e-09	4.64025e-08	7	7	7	B1	GI. esophagus, mucosa (GTEx)	EpiXcan	0.999819	esophagus_mucosa	0.999981
891	ENSG00000091947	TMEM101	-1.39268	-0.22531	0.163716	0.0382667	0.0481029	0.000124406	0.000378435	32	38	38	B1	GI. esophagus, mucosa (GTEx)	EpiXcan	0.999819	esophagus_mucosa	0.999981
892	ENSG00000100612	DHRS7	1.3926	0.169282	0.163741	0.0443192	0.120461	3.58035e-10	1.97717e-09	12	15	15	B1	GI. esophagus, mucosa (GTEx)	EpiXcan	0.999819	esophagus_mucosa	0.999981
893	ENSG00000181026	AEN	1.39247	0.196294	0.163781	0.059773	0.0857449	3.03737e-07	1.25948e-06	22	28	28	B1	GI. esophagus, mucosa (GTEx)	EpiXcan	0.999819	esophagus_mucosa	0.999981
894	ENSG00000129484	PARP2	-1.39007	-0.197509	0.164508	0.0463988	0.116704	8.75123e-10	4.67411e-09	11	15	15	B1	GI. esophagus, mucosa (GTEx)	EpiXcan	0.999819	esophagus_mucosa	0.999981
895	ENSG00000177030	DEAF1	1.38961	0.342679	0.164646	0.0154061	0.0337809	0.00155885	0.00414953	10	11	11	B1	GI. esophagus, mucosa (GTEx)	EpiXcan	0.999819	esophagus_mucosa	0.999981
896	ENSG00000235109	ZSCAN31	-1.38913	-0.122936	0.164793	0.0964433	0.290966	1.22952e-25	2.06379e-24	21	26	26	B1	GI. esophagus, mucosa (GTEx)	EpiXcan	0.999819	esophagus_mucosa	0.999981
897	ENSG00000198373	WWP2	1.38905	0.284776	0.164816	0.0197334	0.0563831	3.69153e-05	0.000119818	17	21	21	B1	GI. esophagus, mucosa (GTEx)	EpiXcan	0.999819	esophagus_mucosa	0.999981
898	ENSG00000178386	ZNF223	-1.38889	-0.202538	0.164866	0.0347945	0.247771	2.80174e-20	3.39287e-19	4	7	7	B1	GI. esophagus, mucosa (GTEx)	EpiXcan	0.999819	esophagus_mucosa	0.999981
899	ENSG00000264247	LINC00909	-1.38878	-0.605333	0.1649	0.00367425	0.138567	1.60797e-11	1.00312e-10	1	5	5	B1	GI. esophagus, mucosa (GTEx)	EpiXcan	0.999819	esophagus_mucosa	0.999981
900	ENSG00000162618	ADGRL4	1.38841	0.184596	0.165013	0.0844761	0.0121853	0.0555088	0.119219	97	110	110	B1	GI. esophagus, mucosa (GTEx)	EpiXcan	0.999819	esophagus_mucosa	0.999981
901	ENSG00000067369	TP53BP1	-1.38775	-0.475528	0.165215	0.00473818	0.0219502	0.0105017	0.0251907	5	6	6	B1	GI. esophagus, mucosa (GTEx)	EpiXcan	0.999819	esophagus_mucosa	0.999981
902	ENSG00000105894	PTN	-1.38728	-0.124715	0.165356	0.0727822	0.318472	1.33119e-27	2.52511e-26	23	26	26	B1	GI. esophagus, mucosa (GTEx)	EpiXcan	0.999819	esophagus_mucosa	0.999981
903	ENSG00000146842	TMEM209	1.38719	0.107701	0.165385	0.150987	0.218886	1.35597e-18	1.46017e-17	27	36	36	B1	GI. esophagus, mucosa (GTEx)	EpiXcan	0.999819	esophagus_mucosa	0.999981
904	ENSG00000134453	RBM17	1.38563	0.175204	0.16586	0.0569616	0.0616906	1.22066e-05	4.21303e-05	27	33	33	B1	GI. esophagus, mucosa (GTEx)	EpiXcan	0.999819	esophagus_mucosa	0.999981
905	ENSG00000228486	LINC01125	1.38556	0.662419	0.165881	0.00528408	0.0103248	0.0800197	0.16691	7	11	11	B1	GI. esophagus, mucosa (GTEx)	EpiXcan	0.999819	esophagus_mucosa	0.999981
906	ENSG00000135362	PRR5L	-1.38507	-0.214994	0.166031	0.0580571	0.0228574	0.00929093	0.022448	56	67	67	B1	GI. esophagus, mucosa (GTEx)	EpiXcan	0.999819	esophagus_mucosa	0.999981
907	ENSG00000152117	AC073869.1	1.38497	0.0674048	0.166061	0.365308	0.512093	7.32306e-55	5.60194e-53	19	23	23	B1	GI. esophagus, mucosa (GTEx)	EpiXcan	0.999819	esophagus_mucosa	0.999981
908	ENSG00000110665	C11orf21	1.38465	0.14217	0.166159	0.104773	0.161032	6.13647e-13	4.3408e-12	44	56	56	B1	GI. esophagus, mucosa (GTEx)	EpiXcan	0.999819	esophagus_mucosa	0.999981
909	ENSG00000089177	KIF16B	1.38441	0.21489	0.166234	0.0357774	0.101333	2.51351e-08	1.16956e-07	12	14	14	B1	GI. esophagus, mucosa (GTEx)	EpiXcan	0.999819	esophagus_mucosa	0.999981
910	ENSG00000112357	PEX7	-1.38291	-0.0881836	0.166693	0.175435	0.238205	7.67179e-20	8.98723e-19	40	45	45	B1	GI. esophagus, mucosa (GTEx)	EpiXcan	0.999819	esophagus_mucosa	0.999981
911	ENSG00000136270	TBRG4	1.38238	0.155817	0.166855	0.060859	0.127785	1.84061e-10	1.03522e-09	11	14	14	B1	GI. esophagus, mucosa (GTEx)	EpiXcan	0.999819	esophagus_mucosa	0.999981
912	ENSG00000198948	MFAP3L	1.38223	0.170601	0.166902	0.0733165	0.0569239	3.36721e-05	0.000109826	55	62	62	B1	GI. esophagus, mucosa (GTEx)	EpiXcan	0.999819	esophagus_mucosa	0.999981
913	ENSG00000021355	SERPINB1	1.38149	0.151162	0.167127	0.0682269	0.137002	4.57033e-11	2.72836e-10	36	43	43	B1	GI. esophagus, mucosa (GTEx)	EpiXcan	0.999819	esophagus_mucosa	0.999981
914	ENSG00000088298	EDEM2	1.38099	0.43893	0.167281	0.0088656	0.028278	0.00334002	0.00852605	8	13	13	B1	GI. esophagus, mucosa (GTEx)	EpiXcan	0.999819	esophagus_mucosa	0.999981
915	ENSG00000170579	DLGAP1	1.38086	0.201629	0.167323	0.0514732	0.0117366	0.0621935	0.132398	46	48	48	B1	GI. esophagus, mucosa (GTEx)	EpiXcan	0.999819	esophagus_mucosa	0.999981
916	ENSG00000126453	BCL2L12	1.37988	0.336737	0.167625	0.0155399	0.0269768	0.0048899	0.0122414	17	20	20	B1	GI. esophagus, mucosa (GTEx)	EpiXcan	0.999819	esophagus_mucosa	0.999981
917	ENSG00000186468	RPS23	1.37944	0.119773	0.167759	0.121715	0.409282	5.47989e-38	1.81784e-36	37	46	46	B1	GI. esophagus, mucosa (GTEx)	EpiXcan	0.999819	esophagus_mucosa	0.999981
918	ENSG00000237945	LINC00649	-1.37924	-0.0919318	0.16782	0.212312	0.239083	6.95904e-20	8.1934e-19	65	75	75	B1	GI. esophagus, mucosa (GTEx)	EpiXcan	0.999819	esophagus_mucosa	0.999981
919	ENSG00000142156	COL6A1	1.37917	0.346885	0.167842	0.0147514	0.063003	1.1895e-05	4.11358e-05	9	13	13	B1	GI. esophagus, mucosa (GTEx)	EpiXcan	0.999819	esophagus_mucosa	0.999981
920	ENSG00000246982	Z84485.1	1.37912	0.340637	0.167857	0.0239325	0.309671	6.98355e-27	1.24539e-25	25	29	29	B1	GI. esophagus, mucosa (GTEx)	EpiXcan	0.999819	esophagus_mucosa	0.999981
921	ENSG00000092203	TOX4	-1.37887	-0.166913	0.167935	0.025893	0.0413151	0.000367253	0.00105786	15	18	18	B1	GI. esophagus, mucosa (GTEx)	EpiXcan	0.999819	esophagus_mucosa	0.999981
922	ENSG00000205356	TECPR1	-1.37727	-0.152245	0.168429	0.0831748	0.130537	1.12909e-10	6.49658e-10	38	42	42	B1	GI. esophagus, mucosa (GTEx)	EpiXcan	0.999819	esophagus_mucosa	0.999981
923	ENSG00000233251	AC007743.1	-1.37687	-0.415651	0.168554	0.00684869	0.0425892	0.000297611	0.000865626	3	4	4	B1	GI. esophagus, mucosa (GTEx)	EpiXcan	0.999819	esophagus_mucosa	0.999981
924	ENSG00000255517	AP002748.3	1.37613	0.312584	0.168783	0.0190383	0.0838481	4.05627e-07	1.66131e-06	17	23	23	B1	GI. esophagus, mucosa (GTEx)	EpiXcan	0.999819	esophagus_mucosa	0.999981
925	ENSG00000196781	TLE1	-1.37525	-0.240243	0.169055	0.0352248	0.0747544	1.53221e-06	5.87815e-06	18	24	24	B1	GI. esophagus, mucosa (GTEx)	EpiXcan	0.999819	esophagus_mucosa	0.999981
926	ENSG00000185986	SDHAP3	1.37398	0.121818	0.169447	0.114453	0.321897	2.4968e-28	4.88167e-27	36	44	44	B1	GI. esophagus, mucosa (GTEx)	EpiXcan	0.999819	esophagus_mucosa	0.999981
927	ENSG00000168385	SEPT2	1.37315	0.0670965	0.169706	0.448395	0.574248	3.65975e-64	4.70026e-62	45	50	50	B1	GI. esophagus, mucosa (GTEx)	EpiXcan	0.999819	esophagus_mucosa	0.999981
928	ENSG00000176058	TPRN	-1.37033	-0.250434	0.170585	0.0337339	0.0261234	0.00555378	0.0137997	23	30	30	B1	GI. esophagus, mucosa (GTEx)	EpiXcan	0.999819	esophagus_mucosa	0.999981
929	ENSG00000183426	NPIPA1	1.37003	0.0893701	0.170676	0.279143	0.541962	1.35971e-57	1.19714e-55	46	59	59	B1	GI. esophagus, mucosa (GTEx)	EpiXcan	0.999819	esophagus_mucosa	0.999981
930	ENSG00000124006	OBSL1	-1.37001	-0.336059	0.170682	0.0166738	0.0109976	0.0723701	0.152187	8	9	9	B1	GI. esophagus, mucosa (GTEx)	EpiXcan	0.999819	esophagus_mucosa	0.999981
931	ENSG00000110900	TSPAN11	-1.37	-0.26126	0.170686	0.023709	0.0143662	0.0411161	0.0903586	23	25	25	B1	GI. esophagus, mucosa (GTEx)	EpiXcan	0.999819	esophagus_mucosa	0.999981
932	ENSG00000171467	ZNF318	1.36979	0.242953	0.170752	0.0257925	0.0778836	1.02354e-06	3.99236e-06	7	9	9	B1	GI. esophagus, mucosa (GTEx)	EpiXcan	0.999819	esophagus_mucosa	0.999981
933	ENSG00000271335	AL117336.3	1.3696	0.0958211	0.170811	0.189136	0.393683	2.96078e-36	9.08947e-35	27	34	34	B1	GI. esophagus, mucosa (GTEx)	EpiXcan	0.999819	esophagus_mucosa	0.999981
934	ENSG00000185070	FLRT2	-1.36863	-0.32852	0.171116	0.0235424	0.0823085	5.03784e-07	2.03946e-06	12	16	16	B1	GI. esophagus, mucosa (GTEx)	EpiXcan	0.999819	esophagus_mucosa	0.999981
935	ENSG00000184207	PGP	-1.3684	-0.466264	0.171186	0.00764275	0.0168957	0.0259369	0.0587526	7	8	8	B1	GI. esophagus, mucosa (GTEx)	EpiXcan	0.999819	esophagus_mucosa	0.999981
936	ENSG00000133028	SCO1	-1.36718	-0.126883	0.171569	0.0763353	0.118164	1.1699e-09	6.16852e-09	62	75	75	B1	GI. esophagus, mucosa (GTEx)	EpiXcan	0.999819	esophagus_mucosa	0.999981
937	ENSG00000053900	ANAPC4	-1.36573	-0.0933367	0.172025	0.177996	0.345792	8.84341e-31	1.94652e-29	78	98	98	B1	GI. esophagus, mucosa (GTEx)	EpiXcan	0.999819	esophagus_mucosa	0.999981
938	ENSG00000047849	MAP4	-1.36552	-0.277413	0.172089	0.0233533	0.0602534	1.93127e-05	6.49121e-05	27	45	45	B1	GI. esophagus, mucosa (GTEx)	EpiXcan	0.999819	esophagus_mucosa	0.999981
939	ENSG00000197496	SLC2A10	1.36482	0.194845	0.172309	0.0409693	0.0491934	0.00010041	0.000309271	26	28	28	B1	GI. esophagus, mucosa (GTEx)	EpiXcan	0.999819	esophagus_mucosa	0.999981
940	ENSG00000009335	UBE3C	-1.36471	-0.359897	0.172346	0.0133723	0.065557	8.96586e-06	3.14254e-05	20	21	21	B1	GI. esophagus, mucosa (GTEx)	EpiXcan	0.999819	esophagus_mucosa	0.999981
941	ENSG00000144681	STAC	-1.3647	-0.161088	0.172348	0.0547019	0.0832886	4.94316e-07	2.00345e-06	21	27	27	B1	GI. esophagus, mucosa (GTEx)	EpiXcan	0.999819	esophagus_mucosa	0.999981
942	ENSG00000173210	ABLIM3	1.36316	0.0967601	0.172831	0.211431	0.389777	5.04956e-36	1.52676e-34	15	17	17	B1	GI. esophagus, mucosa (GTEx)	EpiXcan	0.999819	esophagus_mucosa	0.999981
943	ENSG00000184227	ACOT1	-1.36159	-0.0674231	0.173327	0.296451	0.293596	3.46052e-25	5.63956e-24	52	58	58	B1	GI. esophagus, mucosa (GTEx)	EpiXcan	0.999819	esophagus_mucosa	0.999981
944	ENSG00000013583	HEBP1	-1.36091	-0.202456	0.173543	0.0369599	0.0585171	2.4674e-05	8.18316e-05	23	27	27	B1	GI. esophagus, mucosa (GTEx)	EpiXcan	0.999819	esophagus_mucosa	0.999981
945	ENSG00000103269	RHBDL1	-1.36024	-0.501567	0.173753	0.00634281	0.0839833	3.66047e-07	1.50626e-06	6	10	10	B1	GI. esophagus, mucosa (GTEx)	EpiXcan	0.999819	esophagus_mucosa	0.999981
946	ENSG00000215717	TMEM167B	-1.35953	-0.272589	0.173978	0.0202182	0.0186532	0.0192459	0.0446287	11	12	12	B1	GI. esophagus, mucosa (GTEx)	EpiXcan	0.999819	esophagus_mucosa	0.999981
947	ENSG00000162819	BROX	1.35953	0.189977	0.17398	0.0321543	0.1453	6.79676e-12	4.38672e-11	20	23	23	B1	GI. esophagus, mucosa (GTEx)	EpiXcan	0.999819	esophagus_mucosa	0.999981
948	ENSG00000273142	AC073335.2	-1.3595	-0.0959315	0.17399	0.156252	0.41764	5.53956e-39	1.92906e-37	26	29	29	B1	GI. esophagus, mucosa (GTEx)	EpiXcan	0.999819	esophagus_mucosa	0.999981
949	ENSG00000132423	COQ3	1.35786	0.455796	0.174507	0.0062056	0.0169121	0.0247525	0.0563158	8	10	10	B1	GI. esophagus, mucosa (GTEx)	EpiXcan	0.999819	esophagus_mucosa	0.999981
950	ENSG00000091140	DLD	-1.35707	-0.333573	0.174759	0.0220251	0.0380843	0.000746766	0.00206193	7	8	8	B1	GI. esophagus, mucosa (GTEx)	EpiXcan	0.999819	esophagus_mucosa	0.999981
951	ENSG00000171206	TRIM8	1.35527	0.275067	0.17533	0.0203222	0.0327908	0.00192616	0.00507027	8	8	8	B1	GI. esophagus, mucosa (GTEx)	EpiXcan	0.999819	esophagus_mucosa	0.999981
952	ENSG00000131067	GGT7	-1.35463	-0.586414	0.175537	0.00559165	0.0654608	7.19575e-06	2.54956e-05	4	6	6	B1	GI. esophagus, mucosa (GTEx)	EpiXcan	0.999819	esophagus_mucosa	0.999981
953	ENSG00000186106	ANKRD46	1.35387	0.386383	0.175779	0.0130189	0.07486	1.29123e-06	4.99198e-06	14	19	19	B1	GI. esophagus, mucosa (GTEx)	EpiXcan	0.999819	esophagus_mucosa	0.999981
954	ENSG00000080298	RFX3	1.35375	0.273743	0.175817	0.0290674	0.017087	0.0256844	0.0582182	41	54	54	B1	GI. esophagus, mucosa (GTEx)	EpiXcan	0.999819	esophagus_mucosa	0.999981
955	ENSG00000079246	XRCC5	-1.35371	-0.220902	0.175827	0.035812	0.0406885	0.000481174	0.00136328	25	32	32	B1	GI. esophagus, mucosa (GTEx)	EpiXcan	0.999819	esophagus_mucosa	0.999981
956	ENSG00000112685	EXOC2	-1.35263	-0.226273	0.176174	0.039231	0.299895	4.6856e-27	8.51206e-26	49	66	66	B1	GI. esophagus, mucosa (GTEx)	EpiXcan	0.999819	esophagus_mucosa	0.999981
957	ENSG00000162585	FAAP20	-1.35233	-0.103493	0.176268	0.193755	0.087097	1.89653e-07	8.04042e-07	88	115	115	B1	GI. esophagus, mucosa (GTEx)	EpiXcan	0.999819	esophagus_mucosa	0.999981
958	ENSG00000163694	RBM47	-1.35162	-0.40605	0.176497	0.012046	0.03296	0.00171534	0.00453848	12	13	13	B1	GI. esophagus, mucosa (GTEx)	EpiXcan	0.999819	esophagus_mucosa	0.999981
959	ENSG00000130299	GTPBP3	1.35124	0.111812	0.176618	0.11989	0.179549	1.52164e-15	1.33719e-14	9	10	10	B1	GI. esophagus, mucosa (GTEx)	EpiXcan	0.999819	esophagus_mucosa	0.999981
960	ENSG00000196189	SEMA4A	1.35095	0.0882023	0.176712	0.180618	0.312861	4.38205e-27	7.97715e-26	8	9	9	B1	GI. esophagus, mucosa (GTEx)	EpiXcan	0.999819	esophagus_mucosa	0.999981
961	ENSG00000227124	ZNF717	1.3507	0.104179	0.176793	0.149059	0.593425	4.59397e-67	7.06714e-65	11	17	17	B1	GI. esophagus, mucosa (GTEx)	EpiXcan	0.999819	esophagus_mucosa	0.999981
962	ENSG00000115306	SPTBN1	-1.35065	-0.220328	0.176808	0.0294042	0.0798057	6.81185e-07	2.71833e-06	10	12	12	B1	GI. esophagus, mucosa (GTEx)	EpiXcan	0.999819	esophagus_mucosa	0.999981
963	ENSG00000204592	HLA-E	1.34958	0.156385	0.177152	0.0598197	0.216083	1.58321e-17	1.59793e-16	7	11	11	B1	GI. esophagus, mucosa (GTEx)	EpiXcan	0.999819	esophagus_mucosa	0.999981
964	ENSG00000179406	LINC00174	1.34784	0.151345	0.17771	0.0808659	0.165333	2.44195e-13	1.79826e-12	84	96	96	B1	GI. esophagus, mucosa (GTEx)	EpiXcan	0.999819	esophagus_mucosa	0.999981
965	ENSG00000160961	ZNF333	-1.34782	-0.115063	0.177717	0.127864	0.247531	4.42205e-22	5.94091e-21	10	12	12	B1	GI. esophagus, mucosa (GTEx)	EpiXcan	0.999819	esophagus_mucosa	0.999981
966	ENSG00000188747	NOXA1	-1.34733	-0.081532	0.177874	0.192742	0.311899	1.21657e-26	2.13686e-25	25	31	31	B1	GI. esophagus, mucosa (GTEx)	EpiXcan	0.999819	esophagus_mucosa	0.999981
967	ENSG00000243753	HLA-L	1.34672	0.0689153	0.17807	0.341025	0.491419	2.33956e-49	1.33679e-47	93	102	102	B1	GI. esophagus, mucosa (GTEx)	EpiXcan	0.999819	esophagus_mucosa	0.999981
968	ENSG00000147439	BIN3	1.34615	0.190721	0.178254	0.0535713	0.127361	9.20047e-11	5.34651e-10	15	21	21	B1	GI. esophagus, mucosa (GTEx)	EpiXcan	0.999819	esophagus_mucosa	0.999981
969	ENSG00000118564	FBXL5	-1.34545	-0.152572	0.17848	0.0657254	0.130753	9.46652e-11	5.48518e-10	16	18	18	B1	GI. esophagus, mucosa (GTEx)	EpiXcan	0.999819	esophagus_mucosa	0.999981
970	ENSG00000155846	PPARGC1B	-1.34447	-0.254909	0.178795	0.0238532	0.0698648	3.21079e-06	1.18409e-05	6	8	8	B1	GI. esophagus, mucosa (GTEx)	EpiXcan	0.999819	esophagus_mucosa	0.999981
971	ENSG00000113013	HSPA9	-1.34392	-0.361024	0.178974	0.011411	0.0406071	0.000534756	0.00150655	3	4	4	B1	GI. esophagus, mucosa (GTEx)	EpiXcan	0.999819	esophagus_mucosa	0.999981
972	ENSG00000184371	CSF1	-1.34377	-0.832785	0.179021	0.00252883	0.0229746	0.00934605	0.0225734	2	3	3	B1	GI. esophagus, mucosa (GTEx)	EpiXcan	0.999819	esophagus_mucosa	0.999981
973	ENSG00000218739	CEBPZOS	-1.34352	-0.490864	0.179105	0.00650369	0.0448491	0.000245741	0.000720446	6	8	8	B1	GI. esophagus, mucosa (GTEx)	EpiXcan	0.999819	esophagus_mucosa	0.999981
974	ENSG00000164830	OXR1	1.3434	0.150887	0.179142	0.0725227	0.262108	6.47328e-22	8.6469e-21	23	28	28	B1	GI. esophagus, mucosa (GTEx)	EpiXcan	0.999819	esophagus_mucosa	0.999981
975	ENSG00000197181	PIWIL2	-1.34223	-0.419337	0.17952	0.0120022	0.0397396	0.000559935	0.00157432	5	8	8	B1	GI. esophagus, mucosa (GTEx)	EpiXcan	0.999819	esophagus_mucosa	0.999981
976	ENSG00000257704	INAFM1	1.34196	0.225805	0.179608	0.0312544	0.0231828	0.00882151	0.021384	26	31	31	B1	GI. esophagus, mucosa (GTEx)	EpiXcan	0.999819	esophagus_mucosa	0.999981
977	ENSG00000165512	ZNF22	1.34069	0.226158	0.180022	0.0170141	0.0295784	0.00278437	0.00717702	8	10	10	B1	GI. esophagus, mucosa (GTEx)	EpiXcan	0.999819	esophagus_mucosa	0.999981
978	ENSG00000103852	TTC23	1.34037	0.195328	0.180127	0.0399777	0.193326	7.81466e-16	7.02617e-15	15	20	20	B1	GI. esophagus, mucosa (GTEx)	EpiXcan	0.999819	esophagus_mucosa	0.999981
979	ENSG00000185917	SETD4	1.33999	0.13987	0.180247	0.0808209	0.08183	4.43703e-07	1.80722e-06	36	43	43	B1	GI. esophagus, mucosa (GTEx)	EpiXcan	0.999819	esophagus_mucosa	0.999981
980	ENSG00000162704	ARPC5	-1.33994	-0.082593	0.180265	0.180044	0.285041	1.09777e-24	1.73646e-23	17	18	18	B1	GI. esophagus, mucosa (GTEx)	EpiXcan	0.999819	esophagus_mucosa	0.999981
981	ENSG00000162755	KLHDC9	1.33913	0.104582	0.180528	0.104501	0.164122	2.51289e-13	1.84371e-12	67	79	79	B1	GI. esophagus, mucosa (GTEx)	EpiXcan	0.999819	esophagus_mucosa	0.999981
982	ENSG00000164615	CAMLG	1.33903	0.126481	0.180562	0.102021	0.156709	1.19963e-12	8.24431e-12	52	57	57	B1	GI. esophagus, mucosa (GTEx)	EpiXcan	0.999819	esophagus_mucosa	0.999981
983	ENSG00000225648	SBDSP1	-1.33886	-0.198295	0.180617	0.0567695	0.161361	4.7696e-13	3.40661e-12	23	33	33	B1	GI. esophagus, mucosa (GTEx)	EpiXcan	0.999819	esophagus_mucosa	0.999981
984	ENSG00000214435	AS3MT	1.33842	0.0595815	0.18076	0.32411	0.448985	1.53388e-43	6.86032e-42	48	55	55	B1	GI. esophagus, mucosa (GTEx)	EpiXcan	0.999819	esophagus_mucosa	0.999981
985	ENSG00000127328	RAB3IP	-1.33787	-0.233586	0.180939	0.0330604	0.120145	5.8151e-10	3.15741e-09	8	10	10	B1	GI. esophagus, mucosa (GTEx)	EpiXcan	0.999819	esophagus_mucosa	0.999981
986	ENSG00000065268	WDR18	1.33734	0.0698084	0.181111	0.299458	0.663875	9.49731e-84	5.12511e-81	36	43	43	B1	GI. esophagus, mucosa (GTEx)	EpiXcan	0.999819	esophagus_mucosa	0.999981
987	ENSG00000172831	CES2	1.33672	0.113677	0.181315	0.0809712	0.250601	7.17312e-21	8.95776e-20	12	18	18	B1	GI. esophagus, mucosa (GTEx)	EpiXcan	0.999819	esophagus_mucosa	0.999981
988	ENSG00000067248	DHX29	-1.33607	-0.716097	0.181528	0.00455621	0.0332689	0.0017157	0.00453857	22	23	23	B1	GI. esophagus, mucosa (GTEx)	EpiXcan	0.999819	esophagus_mucosa	0.999981
989	ENSG00000204498	NFKBIL1	1.33494	0.265671	0.181896	0.023426	0.0183622	0.0202915	0.0468516	27	31	31	B1	GI. esophagus, mucosa (GTEx)	EpiXcan	0.999819	esophagus_mucosa	0.999981
990	ENSG00000253250	C8orf88	1.33403	0.625263	0.182192	0.00444959	0.0145335	0.036385	0.0806449	6	8	8	B1	GI. esophagus, mucosa (GTEx)	EpiXcan	0.999819	esophagus_mucosa	0.999981
991	ENSG00000160551	TAOK1	1.33348	0.297619	0.182374	0.0252264	0.0751488	1.81282e-06	6.89798e-06	21	24	24	B1	GI. esophagus, mucosa (GTEx)	EpiXcan	0.999819	esophagus_mucosa	0.999981
992	ENSG00000160972	PPP1R16A	-1.33336	-0.286585	0.182414	0.0229693	0.143724	1.20211e-11	7.57352e-11	12	16	16	B1	GI. esophagus, mucosa (GTEx)	EpiXcan	0.999819	esophagus_mucosa	0.999981
993	ENSG00000138411	HECW2	-1.33316	-0.305443	0.182478	0.0131911	0.0973056	3.1809e-08	1.46354e-07	15	22	22	B1	GI. esophagus, mucosa (GTEx)	EpiXcan	0.999819	esophagus_mucosa	0.999981
994	ENSG00000115756	HPCAL1	-1.33229	-0.195969	0.182766	0.0422761	0.0800969	6.66967e-07	2.66539e-06	29	39	39	B1	GI. esophagus, mucosa (GTEx)	EpiXcan	0.999819	esophagus_mucosa	0.999981
995	ENSG00000174007	CEP19	1.33147	0.178404	0.183035	0.0477796	0.147398	6.84334e-12	4.41474e-11	7	9	9	B1	GI. esophagus, mucosa (GTEx)	EpiXcan	0.999819	esophagus_mucosa	0.999981
996	ENSG00000237753	AC079922.2	-1.33101	-0.120802	0.183186	0.0991978	0.23531	2.10433e-19	2.395e-18	20	25	25	B1	GI. esophagus, mucosa (GTEx)	EpiXcan	0.999819	esophagus_mucosa	0.999981
997	ENSG00000107201	DDX58	1.33053	0.159282	0.183345	0.0612449	0.119074	7.15814e-10	3.85707e-09	11	13	13	B1	GI. esophagus, mucosa (GTEx)	EpiXcan	0.999819	esophagus_mucosa	0.999981
998	ENSG00000058063	ATP11B	1.33032	0.0439826	0.183414	0.0352311	0.0377577	0.000786298	0.0021617	30	35	35	B1	GI. esophagus, mucosa (GTEx)	EpiXcan	0.999819	esophagus_mucosa	0.999981
999	ENSG00000147955	SIGMAR1	1.32925	0.159834	0.183766	0.0240203	0.0576772	2.5401e-05	8.41233e-05	10	11	11	B1	GI. esophagus, mucosa (GTEx)	EpiXcan	0.999819	esophagus_mucosa	0.999981
1000	ENSG00000133401	PDZD2	-1.32852	-0.142835	0.184006	0.0818821	0.0229876	0.009424	0.022746	87	105	105	B1	GI. esophagus, mucosa (GTEx)	EpiXcan	0.999819	esophagus_mucosa	0.999981
1001	ENSG00000104312	RIPK2	-1.3275	-0.321345	0.184345	0.022356	0.0357526	0.00123099	0.00331716	23	27	27	B1	GI. esophagus, mucosa (GTEx)	EpiXcan	0.999819	esophagus_mucosa	0.999981
1002	ENSG00000168461	RAB31	1.3271	0.149359	0.184475	0.0608655	0.0953156	5.85408e-08	2.60742e-07	38	49	49	B1	GI. esophagus, mucosa (GTEx)	EpiXcan	0.999819	esophagus_mucosa	0.999981
1003	ENSG00000153721	CNKSR3	1.32672	0.107325	0.1846	0.118083	0.175351	3.41471e-14	2.69158e-13	24	32	32	B1	GI. esophagus, mucosa (GTEx)	EpiXcan	0.999819	esophagus_mucosa	0.999981
1004	ENSG00000204351	SKIV2L	1.32672	0.070801	0.1846	0.181876	0.235928	1.76465e-19	2.01825e-18	40	46	46	B1	GI. esophagus, mucosa (GTEx)	EpiXcan	0.999819	esophagus_mucosa	0.999981
1005	ENSG00000182326	C1S	1.32669	0.180335	0.184612	0.06761	0.0101348	0.0866824	0.179587	48	55	55	B1	GI. esophagus, mucosa (GTEx)	EpiXcan	0.999819	esophagus_mucosa	0.999981
1006	ENSG00000169258	GPRIN1	-1.32628	-0.280231	0.184746	0.0257319	0.0696258	4.61064e-06	1.66566e-05	18	21	21	B1	GI. esophagus, mucosa (GTEx)	EpiXcan	0.999819	esophagus_mucosa	0.999981
1007	ENSG00000168405	CMAHP	-1.32611	-0.152112	0.184802	0.0565974	0.118508	1.09892e-09	5.8052e-09	33	41	41	B1	GI. esophagus, mucosa (GTEx)	EpiXcan	0.999819	esophagus_mucosa	0.999981
1008	ENSG00000235878	AP001468.1	-1.32434	-0.104588	0.185389	0.125356	0.314615	1.23272e-27	2.34467e-26	25	31	31	B1	GI. esophagus, mucosa (GTEx)	EpiXcan	0.999819	esophagus_mucosa	0.999981
1009	ENSG00000140545	MFGE8	1.32372	0.350695	0.185595	0.0130433	0.0771788	6.31619e-07	2.53063e-06	5	7	7	B1	GI. esophagus, mucosa (GTEx)	EpiXcan	0.999819	esophagus_mucosa	0.999981
1010	ENSG00000157540	DYRK1A	1.32357	0.14798	0.185647	0.0459098	0.0500923	0.000100038	0.000308263	79	87	87	B1	GI. esophagus, mucosa (GTEx)	EpiXcan	0.999819	esophagus_mucosa	0.999981
1011	ENSG00000162390	ACOT11	1.32313	0.109822	0.185791	0.121322	0.314973	3.61804e-28	7.05182e-27	11	14	14	B1	GI. esophagus, mucosa (GTEx)	EpiXcan	0.999819	esophagus_mucosa	0.999981
1012	ENSG00000251136	AF117829.1	-1.32282	-0.368905	0.185896	0.010628	0.0712427	3.72017e-06	1.35834e-05	6	11	11	B1	GI. esophagus, mucosa (GTEx)	EpiXcan	0.999819	esophagus_mucosa	0.999981
1013	ENSG00000183111	ARHGEF37	-1.32278	-0.29417	0.18591	0.0176958	0.0657717	6.91286e-06	2.4543e-05	7	8	8	B1	GI. esophagus, mucosa (GTEx)	EpiXcan	0.999819	esophagus_mucosa	0.999981
1014	ENSG00000160392	C19orf47	-1.32212	-0.198533	0.186129	0.0326299	0.0498743	0.000107842	0.000331287	18	23	23	B1	GI. esophagus, mucosa (GTEx)	EpiXcan	0.999819	esophagus_mucosa	0.999981
1015	ENSG00000167434	CA4	1.32129	0.266294	0.186404	0.027284	0.0110313	0.0724077	0.152243	16	18	18	B1	GI. esophagus, mucosa (GTEx)	EpiXcan	0.999819	esophagus_mucosa	0.999981
1016	ENSG00000160588	MPZL3	-1.32083	-0.164875	0.186559	0.0499542	0.173468	2.79658e-14	2.22313e-13	5	6	6	B1	GI. esophagus, mucosa (GTEx)	EpiXcan	0.999819	esophagus_mucosa	0.999981
1017	ENSG00000068097	HEATR6	-1.32073	-0.069549	0.186591	0.209267	0.344598	3.6253e-30	7.7719e-29	4	4	4	B1	GI. esophagus, mucosa (GTEx)	EpiXcan	0.999819	esophagus_mucosa	0.999981
1018	ENSG00000006062	MAP3K14	-1.32073	-0.251877	0.186591	0.0304819	0.0400247	0.000575343	0.00161472	12	15	15	B1	GI. esophagus, mucosa (GTEx)	EpiXcan	0.999819	esophagus_mucosa	0.999981
1019	ENSG00000197008	ZNF138	1.32021	0.1326	0.186764	0.0800299	0.146593	6.30711e-12	4.08009e-11	53	60	60	B1	GI. esophagus, mucosa (GTEx)	EpiXcan	0.999819	esophagus_mucosa	0.999981
1020	ENSG00000127249	ATP13A4	1.31993	0.413986	0.186858	0.00881091	0.0291587	0.00347957	0.00886613	13	17	17	B1	GI. esophagus, mucosa (GTEx)	EpiXcan	0.999819	esophagus_mucosa	0.999981
1021	ENSG00000144021	CIAO1	-1.31976	-0.0921379	0.186916	0.178779	0.285606	5.40684e-24	8.20936e-23	22	29	29	B1	GI. esophagus, mucosa (GTEx)	EpiXcan	0.999819	esophagus_mucosa	0.999981
1022	ENSG00000165449	SLC16A9	-1.31908	-0.120536	0.187143	0.0923494	0.156668	1.10914e-12	7.65626e-12	10	10	10	B1	GI. esophagus, mucosa (GTEx)	EpiXcan	0.999819	esophagus_mucosa	0.999981
1023	ENSG00000121552	CSTA	-1.31774	-0.187696	0.187592	0.0391161	0.17486	4.16189e-14	3.2567e-13	7	11	11	B1	GI. esophagus, mucosa (GTEx)	EpiXcan	0.999819	esophagus_mucosa	0.999981
1024	ENSG00000023228	NDUFS1	1.31769	0.334597	0.187608	0.0128243	0.0764829	8.5966e-07	3.39283e-06	18	20	20	B1	GI. esophagus, mucosa (GTEx)	EpiXcan	0.999819	esophagus_mucosa	0.999981
1025	ENSG00000181744	C3orf58	1.31759	0.247986	0.187641	0.031021	0.0123148	0.0577856	0.123653	35	38	38	B1	GI. esophagus, mucosa (GTEx)	EpiXcan	0.999819	esophagus_mucosa	0.999981
1026	ENSG00000118217	ATF6	1.31723	0.341876	0.187761	0.00806898	0.0580265	2.81985e-05	9.28608e-05	10	13	13	B1	GI. esophagus, mucosa (GTEx)	EpiXcan	0.999819	esophagus_mucosa	0.999981
1027	ENSG00000164818	DNAAF5	-1.31705	-0.238248	0.187822	0.0249352	0.162241	4.19839e-13	3.01711e-12	15	19	19	B1	GI. esophagus, mucosa (GTEx)	EpiXcan	0.999819	esophagus_mucosa	0.999981
1028	ENSG00000185339	TCN2	1.31673	0.203989	0.18793	0.0442582	0.0388037	0.000591263	0.00165674	28	35	35	B1	GI. esophagus, mucosa (GTEx)	EpiXcan	0.999819	esophagus_mucosa	0.999981
1029	ENSG00000165474	GJB2	-1.31639	-0.365026	0.188042	0.0153851	0.0500588	9.64791e-05	0.000297773	22	34	34	B1	GI. esophagus, mucosa (GTEx)	EpiXcan	0.999819	esophagus_mucosa	0.999981
1030	ENSG00000213145	CRIP1	-1.31539	-0.168404	0.188379	0.0581104	0.141743	1.58922e-11	9.92306e-11	5	5	5	B1	GI. esophagus, mucosa (GTEx)	EpiXcan	0.999819	esophagus_mucosa	0.999981
1031	ENSG00000145241	CENPC	-1.31535	-0.107994	0.188392	0.126629	0.166529	9.64107e-14	7.31123e-13	35	38	38	B1	GI. esophagus, mucosa (GTEx)	EpiXcan	0.999819	esophagus_mucosa	0.999981
1032	ENSG00000255529	POLR2M	-1.3148	-0.19579	0.188576	0.0404012	0.10642	3.65079e-09	1.84105e-08	10	13	13	B1	GI. esophagus, mucosa (GTEx)	EpiXcan	0.999819	esophagus_mucosa	0.999981
1033	ENSG00000240291	AL450384.2	1.31377	0.0835927	0.188925	0.181061	0.47406	1.62057e-46	8.16057e-45	31	40	40	B1	GI. esophagus, mucosa (GTEx)	EpiXcan	0.999819	esophagus_mucosa	0.999981
1034	ENSG00000186908	ZDHHC17	1.31319	0.204183	0.18912	0.0368906	0.104908	1.11463e-08	5.36024e-08	8	8	8	B1	GI. esophagus, mucosa (GTEx)	EpiXcan	0.999819	esophagus_mucosa	0.999981
1035	ENSG00000142599	RERE	-1.31238	-0.166376	0.18939	0.0548271	0.238396	6.42935e-20	7.58252e-19	7	9	9	B1	GI. esophagus, mucosa (GTEx)	EpiXcan	0.999819	esophagus_mucosa	0.999981
1036	ENSG00000114744	COMMD2	-1.312	-0.182825	0.18952	0.0400595	0.0746537	2.07943e-06	7.85271e-06	23	27	27	B1	GI. esophagus, mucosa (GTEx)	EpiXcan	0.999819	esophagus_mucosa	0.999981
1037	ENSG00000119147	C2orf40	1.31166	0.125951	0.189634	0.132583	0.157924	1.12557e-12	7.76582e-12	42	53	53	B1	GI. esophagus, mucosa (GTEx)	EpiXcan	0.999819	esophagus_mucosa	0.999981
1038	ENSG00000203727	SAMD5	1.31132	0.554043	0.18975	0.00369903	0.0224826	0.0101366	0.0243568	5	6	6	B1	GI. esophagus, mucosa (GTEx)	EpiXcan	0.999819	esophagus_mucosa	0.999981
1039	ENSG00000119950	MXI1	1.31107	0.075437	0.189834	0.232134	0.158693	3.29002e-13	2.39009e-12	79	95	95	B1	GI. esophagus, mucosa (GTEx)	EpiXcan	0.999819	esophagus_mucosa	0.999981
1040	ENSG00000130714	POMT1	-1.31088	-0.190634	0.189899	0.0570776	0.0984088	4.13664e-08	1.88077e-07	48	56	56	B1	GI. esophagus, mucosa (GTEx)	EpiXcan	0.999819	esophagus_mucosa	0.999981
1041	ENSG00000124802	EEF1E1	1.31036	0.222241	0.190073	0.0277009	0.0616862	1.20796e-05	4.1702e-05	8	8	8	B1	GI. esophagus, mucosa (GTEx)	EpiXcan	0.999819	esophagus_mucosa	0.999981
1042	ENSG00000250786	SNHG18	1.31027	0.0804176	0.190104	0.313477	0.491401	1.06822e-49	6.17933e-48	87	101	101	B1	GI. esophagus, mucosa (GTEx)	EpiXcan	0.999819	esophagus_mucosa	0.999981
1043	ENSG00000113068	PFDN1	1.3097	0.293863	0.190299	0.0174653	0.0987486	2.74954e-08	1.27622e-07	8	10	10	B1	GI. esophagus, mucosa (GTEx)	EpiXcan	0.999819	esophagus_mucosa	0.999981
1044	ENSG00000260804	LINC01963	1.30904	0.113488	0.190521	0.135509	0.370794	3.36137e-34	9.08414e-33	14	20	20	B1	GI. esophagus, mucosa (GTEx)	EpiXcan	0.999819	esophagus_mucosa	0.999981
1045	ENSG00000124532	MRS2	1.30879	0.1117	0.190605	0.0813497	0.337478	1.7302e-29	3.5883e-28	22	27	27	B1	GI. esophagus, mucosa (GTEx)	EpiXcan	0.999819	esophagus_mucosa	0.999981
1046	ENSG00000129696	TTI2	1.30861	0.442218	0.190665	0.00738189	0.0105474	0.0771864	0.161539	3	3	3	B1	GI. esophagus, mucosa (GTEx)	EpiXcan	0.999819	esophagus_mucosa	0.999981
1047	ENSG00000116213	WRAP73	-1.30844	-0.177567	0.190724	0.0586417	0.427225	2.08097e-41	8.276e-40	19	25	25	B1	GI. esophagus, mucosa (GTEx)	EpiXcan	0.999819	esophagus_mucosa	0.999981
1048	ENSG00000213614	HEXA	1.30722	0.557473	0.191138	0.00603576	0.030801	0.00234816	0.00610548	3	5	5	B1	GI. esophagus, mucosa (GTEx)	EpiXcan	0.999819	esophagus_mucosa	0.999981
1049	ENSG00000182004	SNRPE	-1.30719	-0.294632	0.191147	0.0178631	0.0692766	3.91711e-06	1.42652e-05	4	4	4	B1	GI. esophagus, mucosa (GTEx)	EpiXcan	0.999819	esophagus_mucosa	0.999981
1050	ENSG00000173166	RAPH1	1.30663	0.228674	0.191339	0.0253879	0.0192778	0.0151448	0.0356502	20	21	21	B1	GI. esophagus, mucosa (GTEx)	EpiXcan	0.999819	esophagus_mucosa	0.999981
1051	ENSG00000129083	COPB1	1.30662	0.309389	0.191342	0.0262936	0.0395671	0.000649099	0.00180939	13	13	13	B1	GI. esophagus, mucosa (GTEx)	EpiXcan	0.999819	esophagus_mucosa	0.999981
1052	ENSG00000166780	C16orf45	1.30609	0.127492	0.191521	0.0754965	0.0206953	0.0136821	0.0323814	54	59	59	B1	GI. esophagus, mucosa (GTEx)	EpiXcan	0.999819	esophagus_mucosa	0.999981
1053	ENSG00000172345	STARD5	1.30519	0.248871	0.191828	0.0329234	0.117785	1.20017e-09	6.32339e-09	14	16	16	B1	GI. esophagus, mucosa (GTEx)	EpiXcan	0.999819	esophagus_mucosa	0.999981
1054	ENSG00000146067	FAM193B	1.30502	0.286914	0.191887	0.0275527	0.0163225	0.0297933	0.0667964	23	26	26	B1	GI. esophagus, mucosa (GTEx)	EpiXcan	0.999819	esophagus_mucosa	0.999981
1055	ENSG00000067057	PFKP	1.30465	0.267347	0.19201	0.0287614	0.0937354	8.44255e-08	3.70493e-07	10	11	11	B1	GI. esophagus, mucosa (GTEx)	EpiXcan	0.999819	esophagus_mucosa	0.999981
1056	ENSG00000145736	GTF2H2	1.30413	0.136349	0.192189	0.0912898	0.216522	1.35208e-17	1.37656e-16	9	10	10	B1	GI. esophagus, mucosa (GTEx)	EpiXcan	0.999819	esophagus_mucosa	0.999981
1057	ENSG00000164114	MAP9	-1.30408	-0.186185	0.192205	0.0585177	0.0689621	4.7541e-06	1.71572e-05	34	39	39	B1	GI. esophagus, mucosa (GTEx)	EpiXcan	0.999819	esophagus_mucosa	0.999981
1058	ENSG00000114857	NKTR	-1.30376	-0.238386	0.192317	0.0269478	0.184883	4.11548e-15	3.48956e-14	8	15	15	B1	GI. esophagus, mucosa (GTEx)	EpiXcan	0.999819	esophagus_mucosa	0.999981
1059	ENSG00000175283	DOLK	-1.30362	-0.381623	0.192362	0.0153336	0.0315721	0.00196832	0.00517456	11	12	12	B1	GI. esophagus, mucosa (GTEx)	EpiXcan	0.999819	esophagus_mucosa	0.999981
1060	ENSG00000176105	YES1	1.30353	0.334383	0.192395	0.014325	0.0899765	1.50656e-07	6.45753e-07	33	41	41	B1	GI. esophagus, mucosa (GTEx)	EpiXcan	0.999819	esophagus_mucosa	0.999981
1061	ENSG00000180448	ARHGAP45	1.30345	0.197869	0.19242	0.0245881	0.0550651	4.97841e-05	0.00015885	32	43	43	B1	GI. esophagus, mucosa (GTEx)	EpiXcan	0.999819	esophagus_mucosa	0.999981
1062	ENSG00000186088	GSAP	1.30344	0.4645	0.192424	0.00913931	0.0601495	1.9775e-05	6.63704e-05	7	9	9	B1	GI. esophagus, mucosa (GTEx)	EpiXcan	0.999819	esophagus_mucosa	0.999981
1063	ENSG00000152926	ZNF117	-1.30296	-0.197765	0.19259	0.0440239	0.0568434	2.87044e-05	9.43935e-05	19	19	19	B1	GI. esophagus, mucosa (GTEx)	EpiXcan	0.999819	esophagus_mucosa	0.999981
1064	ENSG00000075643	MOCOS	1.30259	0.187581	0.192715	0.0656683	0.148923	4.30902e-12	2.83202e-11	42	50	50	B1	GI. esophagus, mucosa (GTEx)	EpiXcan	0.999819	esophagus_mucosa	0.999981
1065	ENSG00000077549	CAPZB	1.30228	0.447706	0.192819	0.00974215	0.0152998	0.0343494	0.0764844	14	16	16	B1	GI. esophagus, mucosa (GTEx)	EpiXcan	0.999819	esophagus_mucosa	0.999981
1066	ENSG00000163660	CCNL1	-1.30172	-0.308212	0.193012	0.0160598	0.0403799	0.000459773	0.00130581	11	14	14	B1	GI. esophagus, mucosa (GTEx)	EpiXcan	0.999819	esophagus_mucosa	0.999981
1067	ENSG00000213213	CCDC183	1.30168	0.126862	0.193025	0.103085	0.0150339	0.0365718	0.0810461	80	101	101	B1	GI. esophagus, mucosa (GTEx)	EpiXcan	0.999819	esophagus_mucosa	0.999981
1068	ENSG00000244026	FAM86DP	-1.30087	-0.101394	0.193304	0.196051	0.450231	1.61691e-43	7.20866e-42	19	28	28	B1	GI. esophagus, mucosa (GTEx)	EpiXcan	0.999819	esophagus_mucosa	0.999981
1069	ENSG00000102802	MEDAG	-1.30045	-0.270931	0.193446	0.0183822	0.0612004	1.47951e-05	5.04794e-05	16	18	18	B1	GI. esophagus, mucosa (GTEx)	EpiXcan	0.999819	esophagus_mucosa	0.999981
1070	ENSG00000184292	TACSTD2	-1.30029	-0.204277	0.193501	0.0373519	0.0901633	1.49213e-07	6.39764e-07	21	25	25	B1	GI. esophagus, mucosa (GTEx)	EpiXcan	0.999819	esophagus_mucosa	0.999981
1071	ENSG00000135747	ZNF670-ZNF695	-1.29975	-0.141254	0.193688	0.0706635	0.178196	1.9961e-14	1.60872e-13	18	25	25	B1	GI. esophagus, mucosa (GTEx)	EpiXcan	0.999819	esophagus_mucosa	0.999981
1072	ENSG00000182087	TMEM259	1.29893	0.138706	0.193968	0.102573	0.0844405	4.22167e-07	1.72301e-06	61	73	73	B1	GI. esophagus, mucosa (GTEx)	EpiXcan	0.999819	esophagus_mucosa	0.999981
1073	ENSG00000104043	ATP8B4	-1.29874	-0.233489	0.194032	0.0285857	0.065159	8.71554e-06	3.06017e-05	27	32	32	B1	GI. esophagus, mucosa (GTEx)	EpiXcan	0.999819	esophagus_mucosa	0.999981
1074	ENSG00000122378	FAM213A	1.2983	0.108349	0.194184	0.150259	0.369239	5.88662e-33	1.50104e-31	23	31	31	B1	GI. esophagus, mucosa (GTEx)	EpiXcan	0.999819	esophagus_mucosa	0.999981
1075	ENSG00000171867	PRNP	-1.29688	-0.580029	0.194672	0.0110172	0.0155304	0.0312889	0.0700485	23	28	28	B1	GI. esophagus, mucosa (GTEx)	EpiXcan	0.999819	esophagus_mucosa	0.999981
1076	ENSG00000185100	ADSSL1	-1.29614	-0.138365	0.194928	0.0926942	0.368245	1.20736e-34	3.34645e-33	15	20	20	B1	GI. esophagus, mucosa (GTEx)	EpiXcan	0.999819	esophagus_mucosa	0.999981
1077	ENSG00000145982	FARS2	1.296	0.529026	0.194977	0.00765877	0.0267576	0.0041794	0.0105476	7	10	10	B1	GI. esophagus, mucosa (GTEx)	EpiXcan	0.999819	esophagus_mucosa	0.999981
1078	ENSG00000070367	EXOC5	-1.2957	-0.250983	0.19508	0.0400212	0.0189617	0.0178567	0.0415726	48	60	60	B1	GI. esophagus, mucosa (GTEx)	EpiXcan	0.999819	esophagus_mucosa	0.999981
1079	ENSG00000108932	SLC16A6	-1.29532	-0.17938	0.19521	0.0407754	0.141414	1.70005e-11	1.0582e-10	7	10	10	B1	GI. esophagus, mucosa (GTEx)	EpiXcan	0.999819	esophagus_mucosa	0.999981
1080	ENSG00000196418	ZNF124	1.2945	0.164122	0.195494	0.0676345	0.246527	2.93896e-20	3.55289e-19	42	50	50	B1	GI. esophagus, mucosa (GTEx)	EpiXcan	0.999819	esophagus_mucosa	0.999981
1081	ENSG00000164300	SERINC5	-1.29445	-0.239244	0.19551	0.0244474	0.0765158	1.25783e-06	4.87362e-06	13	15	15	B1	GI. esophagus, mucosa (GTEx)	EpiXcan	0.999819	esophagus_mucosa	0.999981
1082	ENSG00000213221	DNLZ	1.29434	0.0611081	0.195547	0.447986	0.531173	7.14375e-56	5.81427e-54	70	82	82	B1	GI. esophagus, mucosa (GTEx)	EpiXcan	0.999819	esophagus_mucosa	0.999981
1083	ENSG00000170260	ZNF212	-1.29427	-0.298692	0.195571	0.0204992	0.0589388	2.27382e-05	7.57165e-05	22	30	30	B1	GI. esophagus, mucosa (GTEx)	EpiXcan	0.999819	esophagus_mucosa	0.999981
1084	ENSG00000204619	PPP1R11	-1.29395	-0.40084	0.195681	0.00852398	0.0271646	0.00430003	0.0108383	19	28	28	B1	GI. esophagus, mucosa (GTEx)	EpiXcan	0.999819	esophagus_mucosa	0.999981
1085	ENSG00000180611	MB21D2	1.29359	0.189778	0.195806	0.0350635	0.158481	4.06037e-13	2.92392e-12	5	6	6	B1	GI. esophagus, mucosa (GTEx)	EpiXcan	0.999819	esophagus_mucosa	0.999981
1086	ENSG00000119673	ACOT2	1.29274	0.119906	0.196102	0.164689	0.193164	2.57183e-16	2.40985e-15	30	32	32	B1	GI. esophagus, mucosa (GTEx)	EpiXcan	0.999819	esophagus_mucosa	0.999981
1087	ENSG00000136720	HS6ST1	1.2923	0.188745	0.196252	0.0414204	0.10178	2.05988e-08	9.67661e-08	17	19	19	B1	GI. esophagus, mucosa (GTEx)	EpiXcan	0.999819	esophagus_mucosa	0.999981
1088	ENSG00000148600	CDHR1	1.29182	0.0701106	0.19642	0.268694	0.346613	2.37752e-31	5.47415e-30	45	60	60	B1	GI. esophagus, mucosa (GTEx)	EpiXcan	0.999819	esophagus_mucosa	0.999981
1089	ENSG00000163798	SLC4A1AP	1.29156	0.285453	0.196508	0.0114718	0.0305727	0.00277649	0.00715801	19	22	22	B1	GI. esophagus, mucosa (GTEx)	EpiXcan	0.999819	esophagus_mucosa	0.999981
1090	ENSG00000197375	SLC22A5	1.29085	0.0707199	0.196755	0.263263	0.346327	2.97555e-32	7.25692e-31	16	18	18	B1	GI. esophagus, mucosa (GTEx)	EpiXcan	0.999819	esophagus_mucosa	0.999981
1091	ENSG00000112149	CD83	-1.2904	-0.330932	0.196912	0.0179261	0.0486543	0.000143016	0.000431484	8	10	10	B1	GI. esophagus, mucosa (GTEx)	EpiXcan	0.999819	esophagus_mucosa	0.999981
1092	ENSG00000169756	LIMS1	1.28925	0.149632	0.197311	0.0584859	0.01001	0.0877749	0.181555	55	62	62	B1	GI. esophagus, mucosa (GTEx)	EpiXcan	0.999819	esophagus_mucosa	0.999981
1093	ENSG00000228998	AC091167.2	1.2891	0.122313	0.197362	0.0981113	0.171268	4.72576e-14	3.67085e-13	27	33	33	B1	GI. esophagus, mucosa (GTEx)	EpiXcan	0.999819	esophagus_mucosa	0.999981
1094	ENSG00000198771	RCSD1	-1.28877	-0.446492	0.197478	0.00594155	0.0391497	0.000698682	0.00193949	8	9	9	B1	GI. esophagus, mucosa (GTEx)	EpiXcan	0.999819	esophagus_mucosa	0.999981
1095	ENSG00000163931	TKT	1.28839	0.172767	0.197611	0.0404292	0.182161	1.13116e-14	9.29837e-14	9	13	13	B1	GI. esophagus, mucosa (GTEx)	EpiXcan	0.999819	esophagus_mucosa	0.999981
1096	ENSG00000105887	MTPN	1.28813	0.487315	0.1977	0.00547435	0.026631	0.00513687	0.0128161	6	6	6	B1	GI. esophagus, mucosa (GTEx)	EpiXcan	0.999819	esophagus_mucosa	0.999981
1097	ENSG00000117528	ABCD3	1.28813	0.127506	0.197702	0.105986	0.0445841	0.000243277	0.000713671	64	78	78	B1	GI. esophagus, mucosa (GTEx)	EpiXcan	0.999819	esophagus_mucosa	0.999981
1098	ENSG00000242114	MTFP1	1.2875	0.25828	0.197918	0.0215323	0.107903	4.2062e-09	2.10822e-08	11	12	12	B1	GI. esophagus, mucosa (GTEx)	EpiXcan	0.999819	esophagus_mucosa	0.999981
1099	ENSG00000258429	PDF	-1.28693	-0.162975	0.198118	0.0662779	0.0460631	0.000220901	0.000651304	25	31	31	B1	GI. esophagus, mucosa (GTEx)	EpiXcan	0.999819	esophagus_mucosa	0.999981
1100	ENSG00000065559	MAP2K4	-1.28611	-0.192409	0.198406	0.0377914	0.0425121	0.000399401	0.00114668	32	34	34	B1	GI. esophagus, mucosa (GTEx)	EpiXcan	0.999819	esophagus_mucosa	0.999981
1101	ENSG00000112514	CUTA	-1.28602	-0.302232	0.198437	0.0159857	0.040688	0.000417911	0.00119565	12	14	14	B1	GI. esophagus, mucosa (GTEx)	EpiXcan	0.999819	esophagus_mucosa	0.999981
1102	ENSG00000136152	COG3	-1.28599	-3.22464	0.198448	0.00013736	0.0472434	0.000183059	0.00054536	2	8	8	B1	GI. esophagus, mucosa (GTEx)	EpiXcan	0.999819	esophagus_mucosa	0.999981
1103	ENSG00000230606	AC159540.1	1.28547	0.0866588	0.198627	0.255368	0.533907	2.02498e-56	1.71804e-54	13	17	17	B1	GI. esophagus, mucosa (GTEx)	EpiXcan	0.999819	esophagus_mucosa	0.999981
1104	ENSG00000162729	IGSF8	1.285	1.03724	0.198793	0.0015236	0.0238196	0.00818489	0.0199513	2	4	4	B1	GI. esophagus, mucosa (GTEx)	EpiXcan	0.999819	esophagus_mucosa	0.999981
1105	ENSG00000111596	CNOT2	1.28495	0.189422	0.198808	0.0430588	0.117359	1.57229e-09	8.18841e-09	13	14	14	B1	GI. esophagus, mucosa (GTEx)	EpiXcan	0.999819	esophagus_mucosa	0.999981
1106	ENSG00000198933	TBKBP1	-1.28475	-0.123273	0.19888	0.124379	0.328158	1.03843e-29	2.17619e-28	24	29	29	B1	GI. esophagus, mucosa (GTEx)	EpiXcan	0.999819	esophagus_mucosa	0.999981
1107	ENSG00000105321	CCDC9	-1.28471	-0.368658	0.198895	0.0148026	0.0965475	4.39158e-08	1.9915e-07	10	12	12	B1	GI. esophagus, mucosa (GTEx)	EpiXcan	0.999819	esophagus_mucosa	0.999981
1108	ENSG00000151692	RNF144A	1.28402	0.289529	0.199135	0.0173235	0.0616086	1.66651e-05	5.64742e-05	9	11	11	B1	GI. esophagus, mucosa (GTEx)	EpiXcan	0.999819	esophagus_mucosa	0.999981
1109	ENSG00000089327	FXYD5	-1.2834	-0.109356	0.199353	0.169045	0.299386	4.36018e-26	7.471e-25	7	9	9	B1	GI. esophagus, mucosa (GTEx)	EpiXcan	0.999819	esophagus_mucosa	0.999981
1110	ENSG00000166793	YPEL4	-1.28267	-0.217165	0.199609	0.0372237	0.0169679	0.0250255	0.0568535	37	49	49	B1	GI. esophagus, mucosa (GTEx)	EpiXcan	0.999819	esophagus_mucosa	0.999981
1111	ENSG00000086504	MRPL28	1.28175	0.0644486	0.199932	0.278301	0.413127	1.69685e-39	6.05974e-38	20	22	22	B1	GI. esophagus, mucosa (GTEx)	EpiXcan	0.999819	esophagus_mucosa	0.999981
1112	ENSG00000160862	AZGP1	-1.28153	-0.337615	0.200008	0.0204427	0.036593	0.000910873	0.00248418	8	10	10	B1	GI. esophagus, mucosa (GTEx)	EpiXcan	0.999819	esophagus_mucosa	0.999981
1113	ENSG00000170634	ACYP2	1.28103	0.116539	0.200183	0.12315	0.314997	6.93618e-27	1.23852e-25	16	22	22	B1	GI. esophagus, mucosa (GTEx)	EpiXcan	0.999819	esophagus_mucosa	0.999981
1114	ENSG00000010165	METTL13	1.28073	0.195732	0.20029	0.0423865	0.0568755	3.04717e-05	9.98766e-05	41	46	46	B1	GI. esophagus, mucosa (GTEx)	EpiXcan	0.999819	esophagus_mucosa	0.999981
1115	ENSG00000257594	GALNT4	-1.28012	-0.598049	0.200501	0.00342104	0.0171092	0.0261545	0.0592167	5	10	10	B1	GI. esophagus, mucosa (GTEx)	EpiXcan	0.999819	esophagus_mucosa	0.999981
1116	ENSG00000182836	PLCXD3	-1.27991	-0.373796	0.200578	0.012674	0.0163017	0.0276132	0.0622855	7	8	8	B1	GI. esophagus, mucosa (GTEx)	EpiXcan	0.999819	esophagus_mucosa	0.999981
1117	ENSG00000157823	AP3S2	1.27924	0.0614317	0.200811	0.358735	0.610113	5.47533e-71	1.17922e-68	27	35	35	B1	GI. esophagus, mucosa (GTEx)	EpiXcan	0.999819	esophagus_mucosa	0.999981
1118	ENSG00000112139	MDGA1	-1.27901	-0.0514335	0.200894	0.503121	0.589211	1.75108e-66	2.6078e-64	49	61	61	B1	GI. esophagus, mucosa (GTEx)	EpiXcan	0.999819	esophagus_mucosa	0.999981
1119	ENSG00000152749	GPR180	1.2789	0.129507	0.200932	0.105294	0.495453	1.4857e-49	8.52389e-48	51	71	71	B1	GI. esophagus, mucosa (GTEx)	EpiXcan	0.999819	esophagus_mucosa	0.999981
1120	ENSG00000148832	PAOX	-1.27847	-0.121616	0.201082	0.10644	0.19464	7.66422e-16	6.90421e-15	25	27	27	B1	GI. esophagus, mucosa (GTEx)	EpiXcan	0.999819	esophagus_mucosa	0.999981
1121	ENSG00000170779	CDCA4	1.27845	0.319925	0.20109	0.0247892	0.114664	2.44807e-09	1.25349e-08	23	35	35	B1	GI. esophagus, mucosa (GTEx)	EpiXcan	0.999819	esophagus_mucosa	0.999981
1122	ENSG00000157214	STEAP2	1.27743	0.174609	0.201451	0.0356421	0.0410712	0.000417581	0.00119495	31	33	33	B1	GI. esophagus, mucosa (GTEx)	EpiXcan	0.999819	esophagus_mucosa	0.999981
1123	ENSG00000253716	MINCR	-1.2765	-0.169562	0.20178	0.0444227	0.087419	1.92101e-07	8.13436e-07	14	16	16	B1	GI. esophagus, mucosa (GTEx)	EpiXcan	0.999819	esophagus_mucosa	0.999981
1124	ENSG00000167333	TRIM68	1.27634	0.15425	0.201834	0.057957	0.0137749	0.0458962	0.099969	64	83	83	B1	GI. esophagus, mucosa (GTEx)	EpiXcan	0.999819	esophagus_mucosa	0.999981
1125	ENSG00000215114	UBXN2B	-1.27557	-0.0818235	0.202107	0.217071	0.354323	3.08473e-31	7.04455e-30	20	25	25	B1	GI. esophagus, mucosa (GTEx)	EpiXcan	0.999819	esophagus_mucosa	0.999981
1126	ENSG00000128298	BAIAP2L2	-1.27511	-0.0981498	0.20227	0.159515	0.43229	5.31498e-41	2.05537e-39	36	42	42	B1	GI. esophagus, mucosa (GTEx)	EpiXcan	0.999819	esophagus_mucosa	0.999981
1127	ENSG00000198015	MRPL42	-1.27406	-0.182896	0.202642	0.0524928	0.246092	3.18622e-20	3.84848e-19	25	33	33	B1	GI. esophagus, mucosa (GTEx)	EpiXcan	0.999819	esophagus_mucosa	0.999981
1128	ENSG00000198198	SZT2	-1.27389	-0.191008	0.202704	0.0416722	0.0753896	1.69109e-06	6.45583e-06	15	15	15	B1	GI. esophagus, mucosa (GTEx)	EpiXcan	0.999819	esophagus_mucosa	0.999981
1129	ENSG00000050820	BCAR1	1.27364	0.0962083	0.20279	0.14461	0.223126	1.78385e-18	1.90482e-17	72	93	93	B1	GI. esophagus, mucosa (GTEx)	EpiXcan	0.999819	esophagus_mucosa	0.999981
1130	ENSG00000144580	CNOT9	-1.27328	-0.343205	0.202919	0.0196339	0.0266774	0.00517404	0.0129042	27	36	36	B1	GI. esophagus, mucosa (GTEx)	EpiXcan	0.999819	esophagus_mucosa	0.999981
1131	ENSG00000198130	HIBCH	1.27293	0.0829322	0.203044	0.175077	0.324354	5.02601e-29	1.01236e-27	18	24	24	B1	GI. esophagus, mucosa (GTEx)	EpiXcan	0.999819	esophagus_mucosa	0.999981
1132	ENSG00000066056	TIE1	-1.27222	-0.297786	0.203296	0.0189383	0.0371031	0.000806806	0.00221591	8	10	10	B1	GI. esophagus, mucosa (GTEx)	EpiXcan	0.999819	esophagus_mucosa	0.999981
1133	ENSG00000125753	VASP	1.27211	0.677184	0.203333	0.00288206	0.0413766	0.000483125	0.00136798	16	23	23	B1	GI. esophagus, mucosa (GTEx)	EpiXcan	0.999819	esophagus_mucosa	0.999981
1134	ENSG00000124608	AARS2	-1.27162	-0.299354	0.203507	0.0131597	0.0131021	0.0515506	0.111436	9	9	9	B1	GI. esophagus, mucosa (GTEx)	EpiXcan	0.999819	esophagus_mucosa	0.999981
1135	ENSG00000081665	ZNF506	-1.27106	-0.162934	0.203708	0.0691675	0.194299	8.27681e-16	7.42262e-15	18	24	24	B1	GI. esophagus, mucosa (GTEx)	EpiXcan	0.999819	esophagus_mucosa	0.999981
1136	ENSG00000003509	NDUFAF7	1.27055	0.116592	0.203889	0.132649	0.0244004	0.00771192	0.0188542	102	129	129	B1	GI. esophagus, mucosa (GTEx)	EpiXcan	0.999819	esophagus_mucosa	0.999981
1137	ENSG00000183474	GTF2H2C	1.26992	0.252534	0.204113	0.0412198	0.0131798	0.0482879	0.10482	20	23	23	B1	GI. esophagus, mucosa (GTEx)	EpiXcan	0.999819	esophagus_mucosa	0.999981
1138	ENSG00000130560	UBAC1	1.26951	0.120751	0.204259	0.150789	0.310377	1.09577e-26	1.93195e-25	30	39	39	B1	GI. esophagus, mucosa (GTEx)	EpiXcan	0.999819	esophagus_mucosa	0.999981
1139	ENSG00000178449	COX14	-1.26936	-0.278602	0.204314	0.0179813	0.0741389	1.16404e-06	4.52021e-06	12	14	14	B1	GI. esophagus, mucosa (GTEx)	EpiXcan	0.999819	esophagus_mucosa	0.999981
1140	ENSG00000114200	BCHE	-1.2686	-0.180671	0.204584	0.0462072	0.0632028	1.24253e-05	4.2864e-05	54	66	66	B1	GI. esophagus, mucosa (GTEx)	EpiXcan	0.999819	esophagus_mucosa	0.999981
1141	ENSG00000196705	ZNF431	1.26772	0.433061	0.204899	0.0172235	0.179035	2.06845e-14	1.66607e-13	17	22	22	B1	GI. esophagus, mucosa (GTEx)	EpiXcan	0.999819	esophagus_mucosa	0.999981
1142	ENSG00000129625	REEP5	-1.26766	-0.265762	0.204918	0.018388	0.0378299	0.000711687	0.00197246	7	7	7	B1	GI. esophagus, mucosa (GTEx)	EpiXcan	0.999819	esophagus_mucosa	0.999981
1143	ENSG00000205629	LCMT1	-1.26756	-0.301929	0.204956	0.0215215	0.0471971	0.000191648	0.000569976	13	15	15	B1	GI. esophagus, mucosa (GTEx)	EpiXcan	0.999819	esophagus_mucosa	0.999981
1144	ENSG00000164414	SLC35A1	-1.26755	-0.190045	0.204958	0.0457525	0.0138363	0.0431002	0.0943339	38	47	47	B1	GI. esophagus, mucosa (GTEx)	EpiXcan	0.999819	esophagus_mucosa	0.999981
1145	ENSG00000184613	NELL2	-1.26724	-0.394629	0.205071	0.0126768	0.0269122	0.00464347	0.0116515	7	8	8	B1	GI. esophagus, mucosa (GTEx)	EpiXcan	0.999819	esophagus_mucosa	0.999981
1146	ENSG00000159212	CLIC6	1.26702	0.809813	0.205148	0.00301413	0.0889273	1.88425e-07	7.99322e-07	5	10	10	B1	GI. esophagus, mucosa (GTEx)	EpiXcan	0.999819	esophagus_mucosa	0.999981
1147	ENSG00000137714	FDX1	-1.26684	-0.265467	0.205214	0.0331109	0.0447071	0.000238159	0.000699673	17	21	21	B1	GI. esophagus, mucosa (GTEx)	EpiXcan	0.999819	esophagus_mucosa	0.999981
1148	ENSG00000106628	POLD2	-1.26625	-0.15013	0.205424	0.0815462	0.15303	1.85054e-12	1.25799e-11	25	28	28	B1	GI. esophagus, mucosa (GTEx)	EpiXcan	0.999819	esophagus_mucosa	0.999981
1149	ENSG00000224940	PRRT4	-1.26618	-0.0621595	0.205449	0.247371	0.416251	2.73525e-39	9.69387e-38	44	50	50	B1	GI. esophagus, mucosa (GTEx)	EpiXcan	0.999819	esophagus_mucosa	0.999981
1150	ENSG00000176715	ACSF3	1.26582	0.143493	0.205579	0.0608863	0.0601956	2.20886e-05	7.36235e-05	42	57	57	B1	GI. esophagus, mucosa (GTEx)	EpiXcan	0.999819	esophagus_mucosa	0.999981
1151	ENSG00000008853	RHOBTB2	-1.26547	-0.191587	0.205704	0.0379842	0.0791568	9.93559e-07	3.88081e-06	28	35	35	B1	GI. esophagus, mucosa (GTEx)	EpiXcan	0.999819	esophagus_mucosa	0.999981
1152	ENSG00000116649	SRM	-1.26473	-0.220831	0.205966	0.049827	0.022628	0.0088123	0.0213653	49	60	60	B1	GI. esophagus, mucosa (GTEx)	EpiXcan	0.999819	esophagus_mucosa	0.999981
1153	ENSG00000126870	WDR60	1.26473	0.0854314	0.205968	0.172799	0.412023	3.13296e-38	1.05429e-36	20	25	25	B1	GI. esophagus, mucosa (GTEx)	EpiXcan	0.999819	esophagus_mucosa	0.999981
1154	ENSG00000186615	KTN1-AS1	-1.26417	-0.158033	0.206169	0.0555632	0.158417	5.17499e-13	3.68488e-12	21	24	24	B1	GI. esophagus, mucosa (GTEx)	EpiXcan	0.999819	esophagus_mucosa	0.999981
1155	ENSG00000157657	ZNF618	-1.26392	-0.186946	0.206257	0.0364889	0.105623	6.34322e-09	3.12782e-08	6	6	6	B1	GI. esophagus, mucosa (GTEx)	EpiXcan	0.999819	esophagus_mucosa	0.999981
1156	ENSG00000116761	CTH	-1.26352	-1.00689	0.206402	0.00179926	0.0641091	9.52101e-06	3.32879e-05	2	4	4	B1	GI. esophagus, mucosa (GTEx)	EpiXcan	0.999819	esophagus_mucosa	0.999981
1157	ENSG00000142534	RPS11	1.26303	0.169367	0.206579	0.0301482	0.112063	3.22914e-09	1.63548e-08	11	12	12	B1	GI. esophagus, mucosa (GTEx)	EpiXcan	0.999819	esophagus_mucosa	0.999981
1158	ENSG00000180626	ZNF594	-1.26291	-0.424271	0.20662	0.0103622	0.0125547	0.0564227	0.120996	12	15	15	B1	GI. esophagus, mucosa (GTEx)	EpiXcan	0.999819	esophagus_mucosa	0.999981
1159	ENSG00000187720	THSD4	-1.26262	-0.226798	0.206725	0.0317871	0.0687542	3.06576e-06	1.13329e-05	9	9	9	B1	GI. esophagus, mucosa (GTEx)	EpiXcan	0.999819	esophagus_mucosa	0.999981
1160	ENSG00000250312	ZNF718	-1.26238	-0.110638	0.206813	0.178157	0.401733	1.22446e-38	4.20128e-37	20	26	26	B1	GI. esophagus, mucosa (GTEx)	EpiXcan	0.999819	esophagus_mucosa	0.999981
1161	ENSG00000165475	CRYL1	1.26155	0.0948527	0.207112	0.171639	0.309534	2.51492e-26	4.36262e-25	43	53	53	B1	GI. esophagus, mucosa (GTEx)	EpiXcan	0.999819	esophagus_mucosa	0.999981
1162	ENSG00000111199	TRPV4	1.26146	0.128232	0.207142	0.106462	0.154102	2.00068e-12	1.35696e-11	23	28	28	B1	GI. esophagus, mucosa (GTEx)	EpiXcan	0.999819	esophagus_mucosa	0.999981
1163	ENSG00000125430	HS3ST3B1	-1.26118	-0.137701	0.207245	0.110137	0.0745592	1.90407e-06	7.22358e-06	76	94	94	B1	GI. esophagus, mucosa (GTEx)	EpiXcan	0.999819	esophagus_mucosa	0.999981
1164	ENSG00000099889	ARVCF	1.26055	0.175494	0.207469	0.0470266	0.150696	4.20614e-12	2.76769e-11	38	46	46	B1	GI. esophagus, mucosa (GTEx)	EpiXcan	0.999819	esophagus_mucosa	0.999981
1165	ENSG00000144647	POMGNT2	1.26019	28.5347	0.2076	1.89246e-06	0.181901	3.66261e-15	3.12258e-14	1	5	5	B1	GI. esophagus, mucosa (GTEx)	EpiXcan	0.999819	esophagus_mucosa	0.999981
1166	ENSG00000196576	PLXNB2	-1.25943	-0.338679	0.207875	0.014045	0.0413349	0.000452536	0.00128604	10	14	14	B1	GI. esophagus, mucosa (GTEx)	EpiXcan	0.999819	esophagus_mucosa	0.999981
1167	ENSG00000102710	SUPT20H	-1.25911	-0.262839	0.207991	0.0251102	0.0392596	0.00068466	0.00190245	23	31	31	B1	GI. esophagus, mucosa (GTEx)	EpiXcan	0.999819	esophagus_mucosa	0.999981
1168	ENSG00000100284	TOM1	-1.25751	-0.268391	0.208568	0.0209717	0.0333684	0.00167759	0.00444363	23	30	30	B1	GI. esophagus, mucosa (GTEx)	EpiXcan	0.999819	esophagus_mucosa	0.999981
1169	ENSG00000145386	CCNA2	-1.25749	-0.507532	0.208577	0.00929798	0.0372798	0.000758244	0.00209032	6	6	6	B1	GI. esophagus, mucosa (GTEx)	EpiXcan	0.999819	esophagus_mucosa	0.999981
1170	ENSG00000250506	CDK3	1.25689	0.100935	0.208793	0.141533	0.259821	2.49896e-22	3.39971e-21	29	34	34	B1	GI. esophagus, mucosa (GTEx)	EpiXcan	0.999819	esophagus_mucosa	0.999981
1171	ENSG00000173039	RELA	-1.25621	-0.283349	0.209041	0.0147681	0.0396491	0.00059347	0.00166226	10	11	11	B1	GI. esophagus, mucosa (GTEx)	EpiXcan	0.999819	esophagus_mucosa	0.999981
1172	ENSG00000117395	EBNA1BP2	-1.25588	-0.208535	0.20916	0.0393547	0.0564017	2.75639e-05	9.08993e-05	14	16	16	B1	GI. esophagus, mucosa (GTEx)	EpiXcan	0.999819	esophagus_mucosa	0.999981
1173	ENSG00000153879	CEBPG	1.25574	0.28701	0.20921	0.0165755	0.0129387	0.0521815	0.112695	11	13	13	B1	GI. esophagus, mucosa (GTEx)	EpiXcan	0.999819	esophagus_mucosa	0.999981
1174	ENSG00000071537	SEL1L	1.25529	0.233958	0.209372	0.0233253	0.0391424	0.000655037	0.00182449	6	10	10	B1	GI. esophagus, mucosa (GTEx)	EpiXcan	0.999819	esophagus_mucosa	0.999981
1175	ENSG00000163781	TOPBP1	1.2549	0.135394	0.209516	0.0788484	0.181418	1.27061e-14	1.04141e-13	21	27	27	B1	GI. esophagus, mucosa (GTEx)	EpiXcan	0.999819	esophagus_mucosa	0.999981
1176	ENSG00000142330	CAPN10	1.25479	0.52263	0.209555	0.00663277	0.0417177	0.000405311	0.00116162	10	16	16	B1	GI. esophagus, mucosa (GTEx)	EpiXcan	0.999819	esophagus_mucosa	0.999981
1177	ENSG00000075914	EXOSC7	1.25464	0.109284	0.20961	0.0845834	0.0309191	0.00244608	0.00634357	67	76	76	B1	GI. esophagus, mucosa (GTEx)	EpiXcan	0.999819	esophagus_mucosa	0.999981
1178	ENSG00000160678	S100A1	1.25406	0.162773	0.209822	0.11342	0.270715	8.78347e-23	1.23951e-21	45	55	55	B1	GI. esophagus, mucosa (GTEx)	EpiXcan	0.999819	esophagus_mucosa	0.999981
1179	ENSG00000066294	CD84	-1.25391	-1.36418	0.209876	0.000638872	0.0198612	0.0157546	0.0370173	5	8	8	B1	GI. esophagus, mucosa (GTEx)	EpiXcan	0.999819	esophagus_mucosa	0.999981
1180	ENSG00000153130	SCOC	1.25386	0.227898	0.209891	0.0262772	0.044929	0.000221559	0.000652968	17	22	22	B1	GI. esophagus, mucosa (GTEx)	EpiXcan	0.999819	esophagus_mucosa	0.999981
1181	ENSG00000164587	RPS14	1.25364	0.141732	0.209972	0.0552826	0.0788128	7.69375e-07	3.05286e-06	29	34	34	B1	GI. esophagus, mucosa (GTEx)	EpiXcan	0.999819	esophagus_mucosa	0.999981
1182	ENSG00000115145	STAM2	-1.25291	-0.242905	0.210237	0.0243254	0.0662028	3.37612e-06	1.24179e-05	16	17	17	B1	GI. esophagus, mucosa (GTEx)	EpiXcan	0.999819	esophagus_mucosa	0.999981
1183	ENSG00000111962	UST	-1.25273	-0.203654	0.210306	0.0289843	0.0790716	1.00895e-06	3.93655e-06	6	7	7	B1	GI. esophagus, mucosa (GTEx)	EpiXcan	0.999819	esophagus_mucosa	0.999981
1184	ENSG00000099251	HSD17B7P2	1.2521	0.0936964	0.210534	0.211773	0.0913175	6.77177e-08	2.99615e-07	47	69	69	B1	GI. esophagus, mucosa (GTEx)	EpiXcan	0.999819	esophagus_mucosa	0.999981
1185	ENSG00000116288	PARK7	1.25003	0.286248	0.211288	0.0166932	0.0393816	0.000555011	0.00156141	12	14	14	B1	GI. esophagus, mucosa (GTEx)	EpiXcan	0.999819	esophagus_mucosa	0.999981
1186	ENSG00000162997	PRORSD1P	-1.24994	-0.178948	0.211321	0.0764094	0.148895	2.44699e-12	1.64373e-11	3	3	3	B1	GI. esophagus, mucosa (GTEx)	EpiXcan	0.999819	esophagus_mucosa	0.999981
1187	ENSG00000260686	AC008669.1	-1.24971	-0.391885	0.211405	0.00856232	0.0510633	9.21365e-05	0.000285043	10	12	12	B1	GI. esophagus, mucosa (GTEx)	EpiXcan	0.999819	esophagus_mucosa	0.999981
1188	ENSG00000203896	LIME1	-1.24971	-0.261111	0.211406	0.0197896	0.0391734	0.000610643	0.00170797	10	11	11	B1	GI. esophagus, mucosa (GTEx)	EpiXcan	0.999819	esophagus_mucosa	0.999981
1189	ENSG00000187118	CMC1	-1.2492	-0.145299	0.211592	0.143642	0.121032	6.72896e-12	4.34696e-11	4	6	6	B1	GI. esophagus, mucosa (GTEx)	EpiXcan	0.999819	esophagus_mucosa	0.999981
1190	ENSG00000187240	DYNC2H1	-1.24907	-0.326864	0.211639	0.0145012	0.0351504	0.00127218	0.00341959	8	12	12	B1	GI. esophagus, mucosa (GTEx)	EpiXcan	0.999819	esophagus_mucosa	0.999981
1191	ENSG00000105877	DNAH11	-1.24841	-0.0841596	0.211881	0.158045	0.321941	8.47279e-28	1.62036e-26	13	14	14	B1	GI. esophagus, mucosa (GTEx)	EpiXcan	0.999819	esophagus_mucosa	0.999981
1192	ENSG00000163214	DHX57	1.24815	0.248228	0.211975	0.0291497	0.0617787	1.52619e-05	5.19959e-05	24	30	30	B1	GI. esophagus, mucosa (GTEx)	EpiXcan	0.999819	esophagus_mucosa	0.999981
1193	ENSG00000241057	AC004951.3	-1.24688	-0.111705	0.212442	0.111954	0.357988	1.38094e-31	3.22734e-30	37	45	45	B1	GI. esophagus, mucosa (GTEx)	EpiXcan	0.999819	esophagus_mucosa	0.999981
1194	ENSG00000270210	AC104695.2	1.24671	0.0794337	0.212503	0.21072	0.233915	4.53088e-20	5.40732e-19	32	35	35	B1	GI. esophagus, mucosa (GTEx)	EpiXcan	0.999819	esophagus_mucosa	0.999981
1195	ENSG00000006831	ADIPOR2	1.24635	0.210892	0.212636	0.0372081	0.0971133	4.10528e-08	1.86894e-07	17	19	19	B1	GI. esophagus, mucosa (GTEx)	EpiXcan	0.999819	esophagus_mucosa	0.999981
1196	ENSG00000171720	HDAC3	1.24587	0.123517	0.212812	0.112545	0.112472	1.78812e-09	9.27793e-09	68	82	82	B1	GI. esophagus, mucosa (GTEx)	EpiXcan	0.999819	esophagus_mucosa	0.999981
1197	ENSG00000100528	CNIH1	1.24563	0.165825	0.212902	0.0736476	0.0125366	0.0557663	0.119735	65	75	75	B1	GI. esophagus, mucosa (GTEx)	EpiXcan	0.999819	esophagus_mucosa	0.999981
1198	ENSG00000134440	NARS	-1.24531	-0.524327	0.213016	0.00521625	0.0138363	0.045136	0.098451	6	6	6	B1	GI. esophagus, mucosa (GTEx)	EpiXcan	0.999819	esophagus_mucosa	0.999981
1199	ENSG00000119185	ITGB1BP1	-1.24528	-0.17702	0.213029	0.0967797	0.0186293	0.0198529	0.0459297	71	91	91	B1	GI. esophagus, mucosa (GTEx)	EpiXcan	0.999819	esophagus_mucosa	0.999981
1200	ENSG00000175279	CENPS	-1.24332	-0.101754	0.21375	0.0775256	0.17225	3.37743e-14	2.6652e-13	14	19	19	B1	GI. esophagus, mucosa (GTEx)	EpiXcan	0.999819	esophagus_mucosa	0.999981
1201	ENSG00000159173	TNNI1	-1.24308	-0.0764255	0.213839	0.21343	0.327875	3.84525e-29	7.81272e-28	19	23	23	B1	GI. esophagus, mucosa (GTEx)	EpiXcan	0.999819	esophagus_mucosa	0.999981
1202	ENSG00000125630	POLR1B	-1.24184	-0.0711384	0.214294	0.21912	0.392531	9.67989e-36	2.84682e-34	12	13	13	B1	GI. esophagus, mucosa (GTEx)	EpiXcan	0.999819	esophagus_mucosa	0.999981
1203	ENSG00000152684	PELO	-1.24171	-0.146667	0.214345	0.0684812	0.11748	9.5248e-10	5.0641e-09	16	17	17	B1	GI. esophagus, mucosa (GTEx)	EpiXcan	0.999819	esophagus_mucosa	0.999981
1204	ENSG00000049239	H6PD	1.24152	0.261205	0.214414	0.0259376	0.108908	5.00863e-09	2.49345e-08	14	19	19	B1	GI. esophagus, mucosa (GTEx)	EpiXcan	0.999819	esophagus_mucosa	0.999981
1205	ENSG00000125733	TRIP10	-1.24095	-0.220085	0.214626	0.0129157	0.0438863	0.000304341	0.000884464	15	16	16	B1	GI. esophagus, mucosa (GTEx)	EpiXcan	0.999819	esophagus_mucosa	0.999981
1206	ENSG00000087448	KLHL42	1.2401	0.25117	0.214938	0.0305305	0.0563835	3.43567e-05	0.000111903	21	27	27	B1	GI. esophagus, mucosa (GTEx)	EpiXcan	0.999819	esophagus_mucosa	0.999981
1207	ENSG00000136630	HLX	-1.2398	-1.02893	0.215049	0.00129858	0.0286031	0.00380511	0.00964769	3	5	5	B1	GI. esophagus, mucosa (GTEx)	EpiXcan	0.999819	esophagus_mucosa	0.999981
1208	ENSG00000155111	CDK19	-1.23972	-1.15137	0.215079	0.000976783	0.0108467	0.0733755	0.154116	2	2	2	B1	GI. esophagus, mucosa (GTEx)	EpiXcan	0.999819	esophagus_mucosa	0.999981
1209	ENSG00000171530	TBCA	-1.23938	-0.14786	0.215206	0.088817	0.157067	6.54777e-13	4.62241e-12	50	60	60	B1	GI. esophagus, mucosa (GTEx)	EpiXcan	0.999819	esophagus_mucosa	0.999981
1210	ENSG00000157911	PEX10	1.23935	0.421335	0.215218	0.010581	0.0144118	0.040577	0.0892439	9	13	13	B1	GI. esophagus, mucosa (GTEx)	EpiXcan	0.999819	esophagus_mucosa	0.999981
1211	ENSG00000181894	ZNF329	1.23872	0.222285	0.21545	0.0230465	0.0168072	0.0273865	0.0617961	16	20	20	B1	GI. esophagus, mucosa (GTEx)	EpiXcan	0.999819	esophagus_mucosa	0.999981
1212	ENSG00000109270	LAMTOR3	-1.23828	-0.283213	0.215611	0.0255197	0.0815753	5.80279e-07	2.33295e-06	20	29	29	B1	GI. esophagus, mucosa (GTEx)	EpiXcan	0.999819	esophagus_mucosa	0.999981
1213	ENSG00000089351	GRAMD1A	-1.23806	-0.170537	0.215694	0.071852	0.0762237	1.43028e-06	5.50221e-06	40	53	53	B1	GI. esophagus, mucosa (GTEx)	EpiXcan	0.999819	esophagus_mucosa	0.999981
1214	ENSG00000136143	SUCLA2	1.23783	0.125851	0.21578	0.0832972	0.205326	7.47633e-17	7.21801e-16	20	25	25	B1	GI. esophagus, mucosa (GTEx)	EpiXcan	0.999819	esophagus_mucosa	0.999981
1215	ENSG00000134779	TPGS2	-1.23769	-0.0838621	0.215831	0.287653	0.423401	7.1339e-40	2.5739e-38	43	54	54	B1	GI. esophagus, mucosa (GTEx)	EpiXcan	0.999819	esophagus_mucosa	0.999981
1216	ENSG00000134716	CYP2J2	1.23761	0.321571	0.215859	0.0180496	0.0678029	4.39518e-06	1.59193e-05	27	36	36	B1	GI. esophagus, mucosa (GTEx)	EpiXcan	0.999819	esophagus_mucosa	0.999981
1217	ENSG00000152219	ARL14EP	-1.23755	-0.172972	0.215883	0.0395649	0.169735	1.09744e-13	8.28196e-13	18	22	22	B1	GI. esophagus, mucosa (GTEx)	EpiXcan	0.999819	esophagus_mucosa	0.999981
1218	ENSG00000259726	CSPG4P11	-1.23742	-0.119444	0.215932	0.146841	0.191776	7.98431e-16	7.17409e-15	37	45	45	B1	GI. esophagus, mucosa (GTEx)	EpiXcan	0.999819	esophagus_mucosa	0.999981
1219	ENSG00000155545	MIER3	1.23704	0.164302	0.216071	0.0658431	0.116853	1.33028e-09	6.98258e-09	16	21	21	B1	GI. esophagus, mucosa (GTEx)	EpiXcan	0.999819	esophagus_mucosa	0.999981
1220	ENSG00000157916	RER1	-1.23696	-0.347201	0.216101	0.012099	0.0698342	3.49363e-06	1.28198e-05	14	18	18	B1	GI. esophagus, mucosa (GTEx)	EpiXcan	0.999819	esophagus_mucosa	0.999981
1221	ENSG00000164099	PRSS12	-1.23597	-0.222343	0.21647	0.0321075	0.0389307	0.000736175	0.00203509	23	29	29	B1	GI. esophagus, mucosa (GTEx)	EpiXcan	0.999819	esophagus_mucosa	0.999981
1222	ENSG00000105971	CAV2	1.23562	0.194637	0.216601	0.0326737	0.173205	4.08072e-14	3.19675e-13	18	23	23	B1	GI. esophagus, mucosa (GTEx)	EpiXcan	0.999819	esophagus_mucosa	0.999981
1223	ENSG00000125458	NT5C	-1.2353	-0.24924	0.21672	0.0269704	0.037328	0.000924204	0.00251907	38	55	55	B1	GI. esophagus, mucosa (GTEx)	EpiXcan	0.999819	esophagus_mucosa	0.999981
1224	ENSG00000070182	SPTB	-1.23512	-0.231767	0.216784	0.0251435	0.0745864	1.725e-06	6.57989e-06	5	5	5	B1	GI. esophagus, mucosa (GTEx)	EpiXcan	0.999819	esophagus_mucosa	0.999981
1225	ENSG00000198598	MMP17	-1.23508	-0.562603	0.2168	0.00364745	0.117052	7.92303e-10	4.2496e-09	1	4	4	B1	GI. esophagus, mucosa (GTEx)	EpiXcan	0.999819	esophagus_mucosa	0.999981
1226	ENSG00000152952	PLOD2	-1.23383	-0.0762805	0.217268	0.221856	0.341457	8.71267e-31	1.92077e-29	33	38	38	B1	GI. esophagus, mucosa (GTEx)	EpiXcan	0.999819	esophagus_mucosa	0.999981
1227	ENSG00000244242	IFITM10	1.23346	0.188084	0.217405	0.0362767	0.0794364	7.66363e-07	3.04263e-06	27	32	32	B1	GI. esophagus, mucosa (GTEx)	EpiXcan	0.999819	esophagus_mucosa	0.999981
1228	ENSG00000074416	MGLL	-1.23268	-0.159922	0.217697	0.0667111	0.104811	8.63171e-09	4.20736e-08	27	33	33	B1	GI. esophagus, mucosa (GTEx)	EpiXcan	0.999819	esophagus_mucosa	0.999981
1229	ENSG00000135929	CYP27A1	-1.23254	-0.202587	0.217746	0.0288347	0.0977755	3.72544e-08	1.7021e-07	15	20	20	B1	GI. esophagus, mucosa (GTEx)	EpiXcan	0.999819	esophagus_mucosa	0.999981
1230	ENSG00000144868	TMEM108	-1.23193	-0.612588	0.217974	0.00309953	0.0178697	0.0208613	0.0480482	58	68	68	B1	GI. esophagus, mucosa (GTEx)	EpiXcan	0.999819	esophagus_mucosa	0.999981
1231	ENSG00000093010	COMT	1.23186	0.0756174	0.218002	0.219381	0.291539	9.18426e-25	1.46269e-23	29	35	35	B1	GI. esophagus, mucosa (GTEx)	EpiXcan	0.999819	esophagus_mucosa	0.999981
1232	ENSG00000076356	PLXNA2	-1.23137	-0.321244	0.218185	0.0118828	0.0344735	0.00144476	0.00385736	4	5	5	B1	GI. esophagus, mucosa (GTEx)	EpiXcan	0.999819	esophagus_mucosa	0.999981
1233	ENSG00000079819	EPB41L2	1.23114	0.123889	0.218269	0.0641952	0.0962772	4.43087e-08	2.00867e-07	40	46	46	B1	GI. esophagus, mucosa (GTEx)	EpiXcan	0.999819	esophagus_mucosa	0.999981
1234	ENSG00000174839	DENND6A	-1.23106	-0.184129	0.218301	0.0356603	0.0101366	0.0860724	0.178455	33	37	37	B1	GI. esophagus, mucosa (GTEx)	EpiXcan	0.999819	esophagus_mucosa	0.999981
1235	ENSG00000160190	SLC37A1	1.22987	0.223109	0.218747	0.0251691	0.118431	1.02529e-09	5.43263e-09	19	23	23	B1	GI. esophagus, mucosa (GTEx)	EpiXcan	0.999819	esophagus_mucosa	0.999981
1236	ENSG00000163597	SNHG16	1.22951	0.172896	0.218881	0.0401592	0.136071	3.21202e-11	1.95076e-10	5	7	7	B1	GI. esophagus, mucosa (GTEx)	EpiXcan	0.999819	esophagus_mucosa	0.999981
1237	ENSG00000140450	ARRDC4	1.2295	0.230968	0.218883	0.0271274	0.0889651	1.975e-07	8.3453e-07	8	9	9	B1	GI. esophagus, mucosa (GTEx)	EpiXcan	0.999819	esophagus_mucosa	0.999981
1238	ENSG00000013523	ANGEL1	1.22949	0.242977	0.218887	0.0235446	0.0704251	2.78694e-06	1.03569e-05	7	8	8	B1	GI. esophagus, mucosa (GTEx)	EpiXcan	0.999819	esophagus_mucosa	0.999981
1239	ENSG00000122386	ZNF205	-1.22845	-0.31471	0.219277	0.015382	0.074911	1.72737e-06	6.58717e-06	8	12	12	B1	GI. esophagus, mucosa (GTEx)	EpiXcan	0.999819	esophagus_mucosa	0.999981
1240	ENSG00000232838	PET117	-1.22765	-0.406715	0.219579	0.00975359	0.0128017	0.0540571	0.116458	23	26	26	B1	GI. esophagus, mucosa (GTEx)	EpiXcan	0.999819	esophagus_mucosa	0.999981
1241	ENSG00000163281	GNPDA2	1.22744	0.0730611	0.219657	0.260158	0.391918	1.77893e-35	5.13468e-34	20	20	20	B1	GI. esophagus, mucosa (GTEx)	EpiXcan	0.999819	esophagus_mucosa	0.999981
1242	ENSG00000133805	AMPD3	-1.22657	-0.125184	0.219985	0.085168	0.216572	1.36329e-17	1.38596e-16	8	11	11	B1	GI. esophagus, mucosa (GTEx)	EpiXcan	0.999819	esophagus_mucosa	0.999981
1243	ENSG00000260274	AC068338.2	-1.22641	-0.154997	0.220043	0.0686322	0.147143	7.42896e-12	4.77712e-11	40	47	47	B1	GI. esophagus, mucosa (GTEx)	EpiXcan	0.999819	esophagus_mucosa	0.999981
1244	ENSG00000171700	RGS19	1.22617	0.0585135	0.220134	0.369165	0.575544	7.57045e-64	9.63442e-62	10	13	13	B1	GI. esophagus, mucosa (GTEx)	EpiXcan	0.999819	esophagus_mucosa	0.999981
1245	ENSG00000146701	MDH2	1.22465	0.269234	0.220708	0.0179456	0.0375357	0.000720231	0.00199338	7	8	8	B1	GI. esophagus, mucosa (GTEx)	EpiXcan	0.999819	esophagus_mucosa	0.999981
1246	ENSG00000203865	ATP1A1-AS1	1.22445	0.17857	0.220784	0.0232716	0.0159767	0.0295922	0.0664199	18	18	18	B1	GI. esophagus, mucosa (GTEx)	EpiXcan	0.999819	esophagus_mucosa	0.999981
1247	ENSG00000166685	COG1	1.22385	0.880334	0.221008	0.00146258	0.0172682	0.0227932	0.0521121	2	3	3	B1	GI. esophagus, mucosa (GTEx)	EpiXcan	0.999819	esophagus_mucosa	0.999981
1248	ENSG00000179532	DNHD1	-1.22372	-0.309789	0.221057	0.0140189	0.0404718	0.000564878	0.00158726	16	20	20	B1	GI. esophagus, mucosa (GTEx)	EpiXcan	0.999819	esophagus_mucosa	0.999981
1249	ENSG00000269834	ZNF528-AS1	-1.22368	-0.134081	0.221072	0.0602512	0.10495	8.51052e-09	4.15263e-08	42	55	55	B1	GI. esophagus, mucosa (GTEx)	EpiXcan	0.999819	esophagus_mucosa	0.999981
1250	ENSG00000165730	STOX1	-1.22331	-0.0761074	0.221211	0.216951	0.320228	1.01451e-27	1.9349e-26	31	35	35	B1	GI. esophagus, mucosa (GTEx)	EpiXcan	0.999819	esophagus_mucosa	0.999981
1251	ENSG00000196247	ZNF107	1.22295	0.0733595	0.221348	0.241507	0.372647	1.17573e-34	3.26568e-33	63	78	78	B1	GI. esophagus, mucosa (GTEx)	EpiXcan	0.999819	esophagus_mucosa	0.999981
1252	ENSG00000267080	ASB16-AS1	1.22254	0.4758	0.221503	0.0050027	0.172542	4.34776e-14	3.39077e-13	7	9	9	B1	GI. esophagus, mucosa (GTEx)	EpiXcan	0.999819	esophagus_mucosa	0.999981
1253	ENSG00000073584	SMARCE1	1.22239	0.118425	0.221561	0.0830514	0.321258	7.78013e-28	1.49402e-26	14	17	17	B1	GI. esophagus, mucosa (GTEx)	EpiXcan	0.999819	esophagus_mucosa	0.999981
1254	ENSG00000083937	CHMP2B	-1.22231	-0.160945	0.221592	0.0574466	0.211752	1.76624e-17	1.77626e-16	19	26	26	B1	GI. esophagus, mucosa (GTEx)	EpiXcan	0.999819	esophagus_mucosa	0.999981
1255	ENSG00000214194	SMIM30	1.22189	1.48424	0.221748	0.000592978	0.145545	5.18249e-12	3.38069e-11	4	5	5	B1	GI. esophagus, mucosa (GTEx)	EpiXcan	0.999819	esophagus_mucosa	0.999981
1256	ENSG00000247708	STX18-AS1	-1.22172	-0.26697	0.221814	0.0158476	0.0598651	2.03587e-05	6.82148e-05	10	11	11	B1	GI. esophagus, mucosa (GTEx)	EpiXcan	0.999819	esophagus_mucosa	0.999981
1257	ENSG00000159720	ATP6V0D1	-1.22168	-0.261307	0.221829	0.0196824	0.0765799	1.15519e-06	4.48834e-06	15	16	16	B1	GI. esophagus, mucosa (GTEx)	EpiXcan	0.999819	esophagus_mucosa	0.999981
1258	ENSG00000163933	RFT1	-1.22167	-0.112593	0.221831	0.100099	0.317955	3.95346e-27	7.2157e-26	14	17	17	B1	GI. esophagus, mucosa (GTEx)	EpiXcan	0.999819	esophagus_mucosa	0.999981
1259	ENSG00000178252	WDR6	-1.22166	-0.0697263	0.221836	0.303235	0.669658	4.45173e-85	2.83272e-82	31	37	37	B1	GI. esophagus, mucosa (GTEx)	EpiXcan	0.999819	esophagus_mucosa	0.999981
1260	ENSG00000109332	UBE2D3	1.22061	0.362046	0.222235	0.0165912	0.0780561	9.2956e-07	3.64507e-06	16	26	26	B1	GI. esophagus, mucosa (GTEx)	EpiXcan	0.999819	esophagus_mucosa	0.999981
1261	ENSG00000166313	APBB1	-1.21915	-0.457473	0.222786	0.0055413	0.0132925	0.0499081	0.108052	3	5	5	B1	GI. esophagus, mucosa (GTEx)	EpiXcan	0.999819	esophagus_mucosa	0.999981
1262	ENSG00000074657	ZNF532	-1.21915	-0.158183	0.222787	0.0458303	0.0305283	0.00284103	0.00731763	29	32	32	B1	GI. esophagus, mucosa (GTEx)	EpiXcan	0.999819	esophagus_mucosa	0.999981
1263	ENSG00000166716	ZNF592	1.21913	0.133513	0.222793	0.0550995	0.114651	8.81569e-10	4.70674e-09	9	10	10	B1	GI. esophagus, mucosa (GTEx)	EpiXcan	0.999819	esophagus_mucosa	0.999981
1264	ENSG00000139514	SLC7A1	-1.21858	-0.132837	0.223002	0.0858455	0.132031	9.4776e-11	5.48932e-10	31	38	38	B1	GI. esophagus, mucosa (GTEx)	EpiXcan	0.999819	esophagus_mucosa	0.999981
1265	ENSG00000235954	TTC28-AS1	1.21777	0.166603	0.223312	0.0663793	0.232789	4.08468e-19	4.54905e-18	8	9	9	B1	GI. esophagus, mucosa (GTEx)	EpiXcan	0.999819	esophagus_mucosa	0.999981
1266	ENSG00000168016	TRANK1	-1.2172	-0.691614	0.223527	0.00230385	0.0378581	0.000821648	0.00225358	5	7	7	B1	GI. esophagus, mucosa (GTEx)	EpiXcan	0.999819	esophagus_mucosa	0.999981
1267	ENSG00000109063	MYH3	1.21658	0.233026	0.223765	0.0203514	0.0968373	4.33243e-08	1.96532e-07	17	22	22	B1	GI. esophagus, mucosa (GTEx)	EpiXcan	0.999819	esophagus_mucosa	0.999981
1268	ENSG00000267023	LRRC37A16P	-1.21599	-0.128284	0.22399	0.0667233	0.134404	3.56283e-11	2.15447e-10	29	39	39	B1	GI. esophagus, mucosa (GTEx)	EpiXcan	0.999819	esophagus_mucosa	0.999981
1269	ENSG00000151131	C12orf45	1.21558	0.205095	0.224145	0.0391293	0.0907843	3.25427e-08	1.49562e-07	15	18	18	B1	GI. esophagus, mucosa (GTEx)	EpiXcan	0.999819	esophagus_mucosa	0.999981
1270	ENSG00000136732	GYPC	-1.21517	-1.03047	0.2243	0.00143627	0.023816	0.00785536	0.0191814	1	1	1	B1	GI. esophagus, mucosa (GTEx)	EpiXcan	0.999819	esophagus_mucosa	0.999981
1271	ENSG00000168255	POLR2J3	-1.21495	-0.0964331	0.224384	0.149303	0.0378477	0.000745168	0.00205833	65	75	75	B1	GI. esophagus, mucosa (GTEx)	EpiXcan	0.999819	esophagus_mucosa	0.999981
1272	ENSG00000123119	NECAB1	-1.21487	-0.192491	0.224415	0.0310845	0.0585163	2.9371e-05	9.64497e-05	19	23	23	B1	GI. esophagus, mucosa (GTEx)	EpiXcan	0.999819	esophagus_mucosa	0.999981
1273	ENSG00000123106	CCDC91	-1.21454	-0.0950499	0.22454	0.13107	0.213976	1.45349e-17	1.47659e-16	43	45	45	B1	GI. esophagus, mucosa (GTEx)	EpiXcan	0.999819	esophagus_mucosa	0.999981
1274	ENSG00000178974	FBXO34	1.21394	0.207245	0.224771	0.0260635	0.0381692	0.00076495	0.00210673	38	44	44	B1	GI. esophagus, mucosa (GTEx)	EpiXcan	0.999819	esophagus_mucosa	0.999981
1275	ENSG00000112992	NNT	-1.21311	-0.0818885	0.225088	0.199237	0.332998	9.08259e-30	1.92065e-28	47	57	57	B1	GI. esophagus, mucosa (GTEx)	EpiXcan	0.999819	esophagus_mucosa	0.999981
1276	ENSG00000163138	PACRGL	1.21218	0.117144	0.225443	0.102418	0.181551	7.3555e-16	6.63892e-15	40	46	46	B1	GI. esophagus, mucosa (GTEx)	EpiXcan	0.999819	esophagus_mucosa	0.999981
1277	ENSG00000249437	NAIP	-1.21191	-0.14106	0.225548	0.0886995	0.0482467	0.000114269	0.000349727	61	74	74	B1	GI. esophagus, mucosa (GTEx)	EpiXcan	0.999819	esophagus_mucosa	0.999981
1278	ENSG00000167645	YIF1B	-1.21171	-0.113467	0.225625	0.0682984	0.0718387	2.92084e-06	1.08344e-05	18	20	20	B1	GI. esophagus, mucosa (GTEx)	EpiXcan	0.999819	esophagus_mucosa	0.999981
1279	ENSG00000196653	ZNF502	-1.21134	-0.0951047	0.225766	0.158941	0.312349	1.43114e-26	2.50119e-25	3	6	6	B1	GI. esophagus, mucosa (GTEx)	EpiXcan	0.999819	esophagus_mucosa	0.999981
1280	ENSG00000224769	MUC20P1	-1.21126	-0.0847457	0.225797	0.223088	0.545291	8.80209e-58	7.79876e-56	41	56	56	B1	GI. esophagus, mucosa (GTEx)	EpiXcan	0.999819	esophagus_mucosa	0.999981
1281	ENSG00000100577	GSTZ1	1.21087	0.0900769	0.225946	0.173806	0.234173	1.33788e-19	1.54148e-18	36	38	38	B1	GI. esophagus, mucosa (GTEx)	EpiXcan	0.999819	esophagus_mucosa	0.999981
1282	ENSG00000245937	LINC01184	-1.21082	-0.0902122	0.225966	0.183647	0.348523	1.83697e-31	4.26464e-30	6	7	7	B1	GI. esophagus, mucosa (GTEx)	EpiXcan	0.999819	esophagus_mucosa	0.999981
1283	ENSG00000108784	NAGLU	1.21079	0.224022	0.225978	0.0501372	0.116442	1.11866e-09	5.90723e-09	35	40	40	B1	GI. esophagus, mucosa (GTEx)	EpiXcan	0.999819	esophagus_mucosa	0.999981
1284	ENSG00000050130	JKAMP	-1.20813	-0.201178	0.226999	0.033571	0.113488	6.29733e-10	3.41162e-09	24	34	34	B1	GI. esophagus, mucosa (GTEx)	EpiXcan	0.999819	esophagus_mucosa	0.999981
1285	ENSG00000132274	TRIM22	1.20757	0.219034	0.227212	0.018717	0.0284017	0.00383612	0.00971804	5	6	6	B1	GI. esophagus, mucosa (GTEx)	EpiXcan	0.999819	esophagus_mucosa	0.999981
1286	ENSG00000196352	CD55	-1.20705	-0.421274	0.227414	0.007913	0.120505	4.95876e-10	2.71163e-09	9	12	12	B1	GI. esophagus, mucosa (GTEx)	EpiXcan	0.999819	esophagus_mucosa	0.999981
1287	ENSG00000148357	HMCN2	1.20684	0.0938001	0.227495	0.173411	0.069914	3.98853e-06	1.45065e-05	112	147	147	B1	GI. esophagus, mucosa (GTEx)	EpiXcan	0.999819	esophagus_mucosa	0.999981
1288	ENSG00000137185	ZSCAN9	-1.20678	-0.327061	0.227516	0.00807518	0.0244357	0.00714492	0.0175477	2	6	6	B1	GI. esophagus, mucosa (GTEx)	EpiXcan	0.999819	esophagus_mucosa	0.999981
1289	ENSG00000168778	TCTN2	-1.20634	-0.0818073	0.227687	0.242638	0.430158	7.1666e-41	2.75619e-39	58	75	75	B1	GI. esophagus, mucosa (GTEx)	EpiXcan	0.999819	esophagus_mucosa	0.999981
1290	ENSG00000138495	COX17	1.2057	0.176889	0.227935	0.0370117	0.085905	2.24999e-07	9.44172e-07	28	28	28	B1	GI. esophagus, mucosa (GTEx)	EpiXcan	0.999819	esophagus_mucosa	0.999981
1291	ENSG00000091317	CMTM6	1.20558	0.141086	0.227978	0.0613426	0.0825179	5.91538e-07	2.37617e-06	41	49	49	B1	GI. esophagus, mucosa (GTEx)	EpiXcan	0.999819	esophagus_mucosa	0.999981
1292	ENSG00000091073	DTX2	1.20557	0.0793007	0.227984	0.187421	0.246711	1.65192e-21	2.15921e-20	19	21	21	B1	GI. esophagus, mucosa (GTEx)	EpiXcan	0.999819	esophagus_mucosa	0.999981
1293	ENSG00000223496	EXOSC6	-1.20469	-0.116052	0.228322	0.132707	0.257618	5.01755e-22	6.73449e-21	9	9	9	B1	GI. esophagus, mucosa (GTEx)	EpiXcan	0.999819	esophagus_mucosa	0.999981
1294	ENSG00000179119	SPTY2D1	-1.20469	-0.25975	0.228324	0.0173309	0.0809601	6.59628e-07	2.63832e-06	9	12	12	B1	GI. esophagus, mucosa (GTEx)	EpiXcan	0.999819	esophagus_mucosa	0.999981
1295	ENSG00000164880	INTS1	-1.20432	-0.0937864	0.228467	0.215121	0.580731	2.67015e-64	3.4934e-62	21	30	30	B1	GI. esophagus, mucosa (GTEx)	EpiXcan	0.999819	esophagus_mucosa	0.999981
1296	ENSG00000184349	EFNA5	-1.20408	-0.226494	0.228559	0.0223626	0.0678687	5.86536e-06	2.09462e-05	15	16	16	B1	GI. esophagus, mucosa (GTEx)	EpiXcan	0.999819	esophagus_mucosa	0.999981
1297	ENSG00000151657	KIN	1.20391	0.291223	0.228626	0.0135242	0.0599005	1.7897e-05	6.04002e-05	29	35	35	B1	GI. esophagus, mucosa (GTEx)	EpiXcan	0.999819	esophagus_mucosa	0.999981
1298	ENSG00000270820	AC016727.1	-1.20357	-0.381229	0.228756	0.0333748	0.070186	2.73141e-06	1.01604e-05	12	12	12	B1	GI. esophagus, mucosa (GTEx)	EpiXcan	0.999819	esophagus_mucosa	0.999981
1299	ENSG00000133789	SWAP70	1.20211	0.32238	0.229323	0.00879671	0.0500495	8.95092e-05	0.000277467	10	13	13	B1	GI. esophagus, mucosa (GTEx)	EpiXcan	0.999819	esophagus_mucosa	0.999981
1300	ENSG00000155957	TMBIM4	1.20178	0.0890244	0.22945	0.154988	0.177559	1.10188e-14	9.08972e-14	30	32	32	B1	GI. esophagus, mucosa (GTEx)	EpiXcan	0.999819	esophagus_mucosa	0.999981
1301	ENSG00000198466	ZNF587	-1.20064	-0.103597	0.229889	0.107321	0.173849	5.96185e-14	4.59581e-13	32	42	42	B1	GI. esophagus, mucosa (GTEx)	EpiXcan	0.999819	esophagus_mucosa	0.999981
1302	ENSG00000187741	FANCA	1.19967	0.0984035	0.230266	0.0840533	0.18447	6.96404e-15	5.7995e-14	35	46	46	B1	GI. esophagus, mucosa (GTEx)	EpiXcan	0.999819	esophagus_mucosa	0.999981
1303	ENSG00000172775	FAM192A	-1.19906	-0.156748	0.230504	0.0472981	0.0300898	0.00296446	0.00761458	54	62	62	B1	GI. esophagus, mucosa (GTEx)	EpiXcan	0.999819	esophagus_mucosa	0.999981
1304	ENSG00000091656	ZFHX4	1.19901	0.258069	0.230525	0.0215138	0.0103287	0.081999	0.170591	38	44	44	B1	GI. esophagus, mucosa (GTEx)	EpiXcan	0.999819	esophagus_mucosa	0.999981
1305	ENSG00000164168	TMEM184C	1.19898	0.467799	0.230537	0.00482005	0.0183811	0.0197737	0.045754	5	6	6	B1	GI. esophagus, mucosa (GTEx)	EpiXcan	0.999819	esophagus_mucosa	0.999981
1306	ENSG00000143858	SYT2	-1.19812	-0.113106	0.230871	0.0564883	0.011229	0.0710152	0.149645	55	65	65	B1	GI. esophagus, mucosa (GTEx)	EpiXcan	0.999819	esophagus_mucosa	0.999981
1307	ENSG00000135469	COQ10A	1.19796	0.388156	0.230933	0.0157494	0.0267096	0.00480049	0.0120283	12	12	12	B1	GI. esophagus, mucosa (GTEx)	EpiXcan	0.999819	esophagus_mucosa	0.999981
1308	ENSG00000039068	CDH1	1.19752	0.257481	0.231102	0.0149942	0.0259165	0.00573569	0.0142063	16	17	17	B1	GI. esophagus, mucosa (GTEx)	EpiXcan	0.999819	esophagus_mucosa	0.999981
1309	ENSG00000161642	ZNF385A	1.19706	0.0779094	0.231282	0.117661	0.173238	4.76196e-14	3.69322e-13	26	30	30	B1	GI. esophagus, mucosa (GTEx)	EpiXcan	0.999819	esophagus_mucosa	0.999981
1310	ENSG00000004534	RBM6	-1.19624	-0.0636505	0.231602	0.264006	0.5399	4.18381e-57	3.61538e-55	37	49	49	B1	GI. esophagus, mucosa (GTEx)	EpiXcan	0.999819	esophagus_mucosa	0.999981
1311	ENSG00000242247	ARFGAP3	1.19547	0.164364	0.231903	0.0539151	0.14848	4.84467e-12	3.17347e-11	11	12	12	B1	GI. esophagus, mucosa (GTEx)	EpiXcan	0.999819	esophagus_mucosa	0.999981
1312	ENSG00000090565	RAB11FIP3	1.19541	0.658491	0.231927	0.00923985	0.0277431	0.00437944	0.0110266	10	13	13	B1	GI. esophagus, mucosa (GTEx)	EpiXcan	0.999819	esophagus_mucosa	0.999981
1313	ENSG00000136897	MRPL50	1.19268	0.184815	0.232996	0.0388619	0.0137464	0.0462098	0.100589	56	63	63	B1	GI. esophagus, mucosa (GTEx)	EpiXcan	0.999819	esophagus_mucosa	0.999981
1314	ENSG00000103145	HCFC1R1	1.19198	0.190458	0.23327	0.0285256	0.0744505	1.87551e-06	7.12105e-06	7	7	7	B1	GI. esophagus, mucosa (GTEx)	EpiXcan	0.999819	esophagus_mucosa	0.999981
1315	ENSG00000124193	SRSF6	-1.19196	-0.528031	0.233279	0.00674423	0.0108123	0.0759912	0.159252	5	5	5	B1	GI. esophagus, mucosa (GTEx)	EpiXcan	0.999819	esophagus_mucosa	0.999981
1316	ENSG00000174332	GLIS1	1.19095	0.458534	0.233675	0.00772667	0.0192347	0.0173988	0.0406213	9	9	9	B1	GI. esophagus, mucosa (GTEx)	EpiXcan	0.999819	esophagus_mucosa	0.999981
1317	ENSG00000183955	KMT5A	1.19059	0.34644	0.233816	0.00993196	0.0331763	0.00132644	0.00356066	5	7	7	B1	GI. esophagus, mucosa (GTEx)	EpiXcan	0.999819	esophagus_mucosa	0.999981
1318	ENSG00000235162	C12orf75	1.19037	0.331755	0.2339	0.0185594	0.0640735	9.96185e-06	3.47251e-05	11	15	15	B1	GI. esophagus, mucosa (GTEx)	EpiXcan	0.999819	esophagus_mucosa	0.999981
1319	ENSG00000160703	NLRX1	-1.19026	-0.139016	0.233945	0.0504544	0.160039	6.86612e-13	4.83252e-12	7	9	9	B1	GI. esophagus, mucosa (GTEx)	EpiXcan	0.999819	esophagus_mucosa	0.999981
1320	ENSG00000204642	HLA-F	1.18991	0.110689	0.234082	0.095669	0.169391	6.97004e-14	5.34943e-13	14	16	16	B1	GI. esophagus, mucosa (GTEx)	EpiXcan	0.999819	esophagus_mucosa	0.999981
1321	ENSG00000176920	FUT2	1.18975	0.0523821	0.234144	0.396633	0.688952	1.20314e-89	9.90751e-87	31	35	35	B1	GI. esophagus, mucosa (GTEx)	EpiXcan	0.999819	esophagus_mucosa	0.999981
1322	ENSG00000224470	ATXN1L	1.18953	0.300573	0.234233	0.0137525	0.0424495	0.000351058	0.00101308	5	7	7	B1	GI. esophagus, mucosa (GTEx)	EpiXcan	0.999819	esophagus_mucosa	0.999981
1323	ENSG00000128607	KLHDC10	1.1894	0.177619	0.234281	0.0658445	0.0223592	0.00999035	0.0240301	69	73	73	B1	GI. esophagus, mucosa (GTEx)	EpiXcan	0.999819	esophagus_mucosa	0.999981
1324	ENSG00000204604	ZNF468	1.18918	0.0901808	0.234369	0.161825	0.212504	8.10027e-18	8.32568e-17	68	92	92	B1	GI. esophagus, mucosa (GTEx)	EpiXcan	0.999819	esophagus_mucosa	0.999981
1325	ENSG00000177971	IMP3	1.18899	0.28856	0.234443	0.0195263	0.0894227	1.22351e-07	5.29457e-07	5	8	8	B1	GI. esophagus, mucosa (GTEx)	EpiXcan	0.999819	esophagus_mucosa	0.999981
1326	ENSG00000065675	PRKCQ	-1.18879	-0.107605	0.234522	0.127681	0.0676947	5.01576e-06	1.80271e-05	63	77	77	B1	GI. esophagus, mucosa (GTEx)	EpiXcan	0.999819	esophagus_mucosa	0.999981
1327	ENSG00000137500	CCDC90B	1.18873	2.17561	0.234547	0.000247542	0.0286645	0.0034006	0.00867122	5	7	7	B1	GI. esophagus, mucosa (GTEx)	EpiXcan	0.999819	esophagus_mucosa	0.999981
1328	ENSG00000109089	CDR2L	1.18867	0.526454	0.23457	0.00358064	0.0343531	0.00143273	0.00382909	6	8	8	B1	GI. esophagus, mucosa (GTEx)	EpiXcan	0.999819	esophagus_mucosa	0.999981
1329	ENSG00000113448	PDE4D	-1.1886	-0.18848	0.234596	0.0306623	0.0625167	1.40774e-05	4.81715e-05	30	35	35	B1	GI. esophagus, mucosa (GTEx)	EpiXcan	0.999819	esophagus_mucosa	0.999981
1330	ENSG00000059122	FLYWCH1	1.18817	0.0642614	0.234767	0.281121	0.69584	3.2811e-95	3.28087e-92	23	33	33	B1	GI. esophagus, mucosa (GTEx)	EpiXcan	0.999819	esophagus_mucosa	0.999981
1331	ENSG00000198000	NOL8	1.18744	0.450026	0.235056	0.0066733	0.0269476	0.00483201	0.0121029	12	14	14	B1	GI. esophagus, mucosa (GTEx)	EpiXcan	0.999819	esophagus_mucosa	0.999981
1332	ENSG00000109814	UGDH	-1.18678	-0.21676	0.235316	0.0487518	0.0378302	0.000792651	0.00217831	48	61	61	B1	GI. esophagus, mucosa (GTEx)	EpiXcan	0.999819	esophagus_mucosa	0.999981
1333	ENSG00000171159	C9orf16	-1.18662	-0.128052	0.235378	0.0764469	0.0908237	9.97048e-08	4.34463e-07	37	42	42	B1	GI. esophagus, mucosa (GTEx)	EpiXcan	0.999819	esophagus_mucosa	0.999981
1334	ENSG00000111961	SASH1	-1.18628	-0.178812	0.23551	0.041745	0.0471141	0.000189984	0.000565147	29	37	37	B1	GI. esophagus, mucosa (GTEx)	EpiXcan	0.999819	esophagus_mucosa	0.999981
1335	ENSG00000164305	CASP3	-1.18581	-0.12193	0.235695	0.104216	0.15479	8.119e-13	5.67721e-12	27	32	32	B1	GI. esophagus, mucosa (GTEx)	EpiXcan	0.999819	esophagus_mucosa	0.999981
1336	ENSG00000137877	SPTBN5	1.18552	0.0767057	0.235814	0.211448	0.319476	2.37379e-27	4.41897e-26	49	56	56	B1	GI. esophagus, mucosa (GTEx)	EpiXcan	0.999819	esophagus_mucosa	0.999981
1337	ENSG00000242498	ARPIN	1.18507	0.387495	0.23599	0.0228353	0.209883	5.2084e-17	5.07746e-16	29	33	33	B1	GI. esophagus, mucosa (GTEx)	EpiXcan	0.999819	esophagus_mucosa	0.999981
1338	ENSG00000150687	PRSS23	1.18461	0.14297	0.236173	0.0576363	0.075849	7.97588e-07	3.15675e-06	29	36	36	B1	GI. esophagus, mucosa (GTEx)	EpiXcan	0.999819	esophagus_mucosa	0.999981
1339	ENSG00000162444	RBP7	1.18448	0.429823	0.236223	0.00650759	0.0202073	0.0147235	0.0347169	8	9	9	B1	GI. esophagus, mucosa (GTEx)	EpiXcan	0.999819	esophagus_mucosa	0.999981
1340	ENSG00000025423	HSD17B6	-1.18404	-0.582705	0.236396	0.00313943	0.0166898	0.0264311	0.0598235	16	19	19	B1	GI. esophagus, mucosa (GTEx)	EpiXcan	0.999819	esophagus_mucosa	0.999981
1341	ENSG00000161267	BDH1	-1.18397	-0.596251	0.236425	0.00270656	0.0142473	0.0387181	0.0854508	18	24	24	B1	GI. esophagus, mucosa (GTEx)	EpiXcan	0.999819	esophagus_mucosa	0.999981
1342	ENSG00000100916	BRMS1L	-1.18392	-0.172352	0.236444	0.0354735	0.0797331	8.09955e-07	3.20389e-06	12	13	13	B1	GI. esophagus, mucosa (GTEx)	EpiXcan	0.999819	esophagus_mucosa	0.999981
1343	ENSG00000141526	SLC16A3	-1.18358	-0.626498	0.236579	0.00981946	0.0207714	0.0136445	0.0323087	15	19	19	B1	GI. esophagus, mucosa (GTEx)	EpiXcan	0.999819	esophagus_mucosa	0.999981
1344	ENSG00000250067	YJEFN3	-1.18342	-0.151739	0.236644	0.0433059	0.103535	1.38037e-08	6.60191e-08	19	20	20	B1	GI. esophagus, mucosa (GTEx)	EpiXcan	0.999819	esophagus_mucosa	0.999981
1345	ENSG00000181873	IBA57	-1.18341	-0.180961	0.236647	0.051936	0.0679475	6.20697e-06	2.21154e-05	28	31	31	B1	GI. esophagus, mucosa (GTEx)	EpiXcan	0.999819	esophagus_mucosa	0.999981
1346	ENSG00000159263	SIM2	-1.18178	-0.299089	0.237294	0.0219877	0.0296153	0.0028979	0.00745044	14	18	18	B1	GI. esophagus, mucosa (GTEx)	EpiXcan	0.999819	esophagus_mucosa	0.999981
1347	ENSG00000204070	SYS1	1.18171	0.153222	0.237321	0.0581673	0.0278921	0.00417188	0.0105324	33	38	38	B1	GI. esophagus, mucosa (GTEx)	EpiXcan	0.999819	esophagus_mucosa	0.999981
1348	ENSG00000149554	CHEK1	1.18074	0.260563	0.237705	0.0110568	0.0572315	3.07967e-05	0.000100871	4	6	6	B1	GI. esophagus, mucosa (GTEx)	EpiXcan	0.999819	esophagus_mucosa	0.999981
1349	ENSG00000085063	CD59	-1.18043	-0.145966	0.237831	0.0703672	0.121685	5.70737e-10	3.10161e-09	14	16	16	B1	GI. esophagus, mucosa (GTEx)	EpiXcan	0.999819	esophagus_mucosa	0.999981
1350	ENSG00000137936	BCAR3	-1.1801	-0.189968	0.237962	0.0359339	0.0435122	0.000207024	0.000612712	15	15	15	B1	GI. esophagus, mucosa (GTEx)	EpiXcan	0.999819	esophagus_mucosa	0.999981
1351	ENSG00000077454	LRCH4	1.17911	0.135908	0.238353	0.0469096	0.146112	8.88919e-12	5.677e-11	17	20	20	B1	GI. esophagus, mucosa (GTEx)	EpiXcan	0.999819	esophagus_mucosa	0.999981
1352	ENSG00000188613	NANOS1	1.17861	0.0887201	0.238552	0.109851	0.0515118	8.23446e-05	0.000256621	64	76	76	B1	GI. esophagus, mucosa (GTEx)	EpiXcan	0.999819	esophagus_mucosa	0.999981
1353	ENSG00000018189	RUFY3	1.17855	0.264028	0.238579	0.0310933	0.0387812	0.000574069	0.00161212	12	13	13	B1	GI. esophagus, mucosa (GTEx)	EpiXcan	0.999819	esophagus_mucosa	0.999981
1354	ENSG00000188001	TPRG1	1.17829	0.137824	0.23868	0.0560826	0.0753441	1.72283e-06	6.5738e-06	40	45	45	B1	GI. esophagus, mucosa (GTEx)	EpiXcan	0.999819	esophagus_mucosa	0.999981
1355	ENSG00000112110	MRPL18	-1.17811	-0.142023	0.238753	0.0589835	0.139994	2.34254e-11	1.4402e-10	19	25	25	B1	GI. esophagus, mucosa (GTEx)	EpiXcan	0.999819	esophagus_mucosa	0.999981
1356	ENSG00000182362	YBEY	1.17758	0.0922942	0.238966	0.136375	0.597284	2.6805e-68	4.87329e-66	60	79	79	B1	GI. esophagus, mucosa (GTEx)	EpiXcan	0.999819	esophagus_mucosa	0.999981
1357	ENSG00000181274	FRAT2	-1.17709	-0.251688	0.23916	0.0143405	0.030325	0.00268668	0.00693799	13	18	18	B1	GI. esophagus, mucosa (GTEx)	EpiXcan	0.999819	esophagus_mucosa	0.999981
1358	ENSG00000212643	ZRSR1	1.17704	0.286624	0.239179	0.0123616	0.0551431	4.44928e-05	0.000142726	8	9	9	B1	GI. esophagus, mucosa (GTEx)	EpiXcan	0.999819	esophagus_mucosa	0.999981
1359	ENSG00000164896	FASTK	1.17677	0.212791	0.239286	0.0251811	0.0706057	3.70595e-06	1.35385e-05	8	9	9	B1	GI. esophagus, mucosa (GTEx)	EpiXcan	0.999819	esophagus_mucosa	0.999981
1360	ENSG00000108395	TRIM37	1.17645	0.141552	0.239414	0.0568358	0.156378	9.11084e-13	6.34541e-12	22	28	28	B1	GI. esophagus, mucosa (GTEx)	EpiXcan	0.999819	esophagus_mucosa	0.999981
1361	ENSG00000137727	ARHGAP20	1.17519	0.359607	0.239918	0.00809239	0.0178175	0.0224123	0.0513251	15	18	18	B1	GI. esophagus, mucosa (GTEx)	EpiXcan	0.999819	esophagus_mucosa	0.999981
1362	ENSG00000104888	SLC17A7	1.17516	0.370699	0.23993	0.0142944	0.0213581	0.0103564	0.0248635	10	12	12	B1	GI. esophagus, mucosa (GTEx)	EpiXcan	0.999819	esophagus_mucosa	0.999981
1363	ENSG00000149577	SIDT2	1.1744	0.396825	0.240235	0.00672817	0.0137158	0.0457077	0.099605	10	13	13	B1	GI. esophagus, mucosa (GTEx)	EpiXcan	0.999819	esophagus_mucosa	0.999981
1364	ENSG00000184949	FAM227A	-1.17394	-0.216241	0.240418	0.0336471	0.0599201	2.20302e-05	7.34636e-05	18	23	23	B1	GI. esophagus, mucosa (GTEx)	EpiXcan	0.999819	esophagus_mucosa	0.999981
1365	ENSG00000170955	CAVIN3	1.17332	0.0780834	0.240666	0.20038	0.285863	9.33632e-25	1.48522e-23	40	46	46	B1	GI. esophagus, mucosa (GTEx)	EpiXcan	0.999819	esophagus_mucosa	0.999981
1366	ENSG00000151117	TMEM86A	-1.17281	-0.129533	0.240874	0.0644601	0.0493829	0.000115114	0.000352007	45	59	59	B1	GI. esophagus, mucosa (GTEx)	EpiXcan	0.999819	esophagus_mucosa	0.999981
1367	ENSG00000184160	ADRA2C	1.17206	0.127724	0.241172	0.0587333	0.125785	2.88281e-10	1.60144e-09	30	34	34	B1	GI. esophagus, mucosa (GTEx)	EpiXcan	0.999819	esophagus_mucosa	0.999981
1368	ENSG00000113504	SLC12A7	1.17206	0.10575	0.241173	0.124203	0.0132184	0.0505501	0.109374	73	91	91	B1	GI. esophagus, mucosa (GTEx)	EpiXcan	0.999819	esophagus_mucosa	0.999981
1369	ENSG00000124767	GLO1	-1.17153	-0.0760014	0.241384	0.325098	0.471946	1.77583e-46	8.87852e-45	55	64	64	B1	GI. esophagus, mucosa (GTEx)	EpiXcan	0.999819	esophagus_mucosa	0.999981
1370	ENSG00000166750	SLFN5	-1.17078	-0.148679	0.241686	0.0512172	0.356368	8.08705e-32	1.92863e-30	8	12	12	B1	GI. esophagus, mucosa (GTEx)	EpiXcan	0.999819	esophagus_mucosa	0.999981
1371	ENSG00000101574	METTL4	-1.17055	-0.239075	0.241781	0.0165508	0.0622702	1.29941e-05	4.4727e-05	9	11	11	B1	GI. esophagus, mucosa (GTEx)	EpiXcan	0.999819	esophagus_mucosa	0.999981
1372	ENSG00000125870	SNRPB2	1.17046	0.200961	0.241814	0.0314146	0.0197426	0.0163259	0.0382888	42	50	50	B1	GI. esophagus, mucosa (GTEx)	EpiXcan	0.999819	esophagus_mucosa	0.999981
1373	ENSG00000165752	STK32C	1.17041	0.194346	0.241836	0.0418674	0.100773	2.2715e-08	1.06244e-07	32	42	42	B1	GI. esophagus, mucosa (GTEx)	EpiXcan	0.999819	esophagus_mucosa	0.999981
1374	ENSG00000180346	TIGD2	1.17009	0.12779	0.241966	0.0631886	0.0862607	2.70407e-07	1.12897e-06	31	36	36	B1	GI. esophagus, mucosa (GTEx)	EpiXcan	0.999819	esophagus_mucosa	0.999981
1375	ENSG00000170323	FABP4	-1.16954	-0.489166	0.242187	0.00620016	0.0133156	0.0487652	0.105774	6	7	7	B1	GI. esophagus, mucosa (GTEx)	EpiXcan	0.999819	esophagus_mucosa	0.999981
1376	ENSG00000205978	NYNRIN	1.16935	0.120158	0.242263	0.0625	0.107494	4.49763e-09	2.24705e-08	20	22	22	B1	GI. esophagus, mucosa (GTEx)	EpiXcan	0.999819	esophagus_mucosa	0.999981
1377	ENSG00000108559	NUP88	-1.16892	-0.120338	0.242435	0.0699583	0.153719	2.01423e-12	1.36416e-11	11	15	15	B1	GI. esophagus, mucosa (GTEx)	EpiXcan	0.999819	esophagus_mucosa	0.999981
1378	ENSG00000124659	TBCC	-1.16836	-0.199358	0.242661	0.0754808	0.0187159	0.0188131	0.0437118	42	49	49	B1	GI. esophagus, mucosa (GTEx)	EpiXcan	0.999819	esophagus_mucosa	0.999981
1379	ENSG00000139842	CUL4A	-1.16827	-0.25399	0.242697	0.0257742	0.0229835	0.00911662	0.0220687	25	30	30	B1	GI. esophagus, mucosa (GTEx)	EpiXcan	0.999819	esophagus_mucosa	0.999981
1380	ENSG00000138600	SPPL2A	1.16778	0.0875945	0.242896	0.154314	0.164639	2.91981e-13	2.12887e-12	79	91	91	B1	GI. esophagus, mucosa (GTEx)	EpiXcan	0.999819	esophagus_mucosa	0.999981
1381	ENSG00000197712	FAM114A1	-1.16754	-0.193698	0.242992	0.031367	0.0920693	6.64738e-08	2.94577e-07	31	33	33	B1	GI. esophagus, mucosa (GTEx)	EpiXcan	0.999819	esophagus_mucosa	0.999981
1382	ENSG00000250479	CHCHD10	-1.16748	-0.404829	0.243015	0.007375	0.0196087	0.014552	0.0343415	3	3	3	B1	GI. esophagus, mucosa (GTEx)	EpiXcan	0.999819	esophagus_mucosa	0.999981
1383	ENSG00000120784	ZFP30	1.16748	0.117541	0.243018	0.0670147	0.118225	6.32692e-10	3.42633e-09	28	32	32	B1	GI. esophagus, mucosa (GTEx)	EpiXcan	0.999819	esophagus_mucosa	0.999981
1384	ENSG00000168237	GLYCTK	1.16711	0.245161	0.243167	0.0164005	0.0862675	2.78778e-07	1.16184e-06	5	7	7	B1	GI. esophagus, mucosa (GTEx)	EpiXcan	0.999819	esophagus_mucosa	0.999981
1385	ENSG00000154277	UCHL1	-1.16667	-0.151809	0.243342	0.0593736	0.031253	0.00231033	0.00601492	39	43	43	B1	GI. esophagus, mucosa (GTEx)	EpiXcan	0.999819	esophagus_mucosa	0.999981
1386	ENSG00000100365	NCF4	-1.16645	-0.383786	0.243434	0.0122841	0.0316469	0.00230618	0.00600526	12	17	17	B1	GI. esophagus, mucosa (GTEx)	EpiXcan	0.999819	esophagus_mucosa	0.999981
1387	ENSG00000132383	RPA1	-1.16598	-0.209344	0.243621	0.0307043	0.065162	9.7286e-06	3.39574e-05	24	35	35	B1	GI. esophagus, mucosa (GTEx)	EpiXcan	0.999819	esophagus_mucosa	0.999981
1388	ENSG00000197563	PIGN	-1.16584	-0.0609511	0.243678	0.227621	0.364863	1.08358e-32	2.70875e-31	48	54	54	B1	GI. esophagus, mucosa (GTEx)	EpiXcan	0.999819	esophagus_mucosa	0.999981
1389	ENSG00000169592	INO80E	1.16319	0.168637	0.244753	0.0867697	0.215397	1.81867e-17	1.82768e-16	21	34	34	B1	GI. esophagus, mucosa (GTEx)	EpiXcan	0.999819	esophagus_mucosa	0.999981
1390	ENSG00000108384	RAD51C	-1.16274	-0.104581	0.244936	0.129089	0.39111	1.39816e-35	4.08618e-34	22	25	25	B1	GI. esophagus, mucosa (GTEx)	EpiXcan	0.999819	esophagus_mucosa	0.999981
1391	ENSG00000171714	ANO5	-1.16274	-0.145134	0.244936	0.0527123	0.127712	1.22023e-10	6.99796e-10	44	58	58	B1	GI. esophagus, mucosa (GTEx)	EpiXcan	0.999819	esophagus_mucosa	0.999981
1392	ENSG00000158636	EMSY	-1.16267	-0.206539	0.244962	0.0467607	0.0275178	0.00422959	0.0106627	24	28	28	B1	GI. esophagus, mucosa (GTEx)	EpiXcan	0.999819	esophagus_mucosa	0.999981
1393	ENSG00000168763	CNNM3	-1.16231	-0.56868	0.245108	0.00418928	0.0133489	0.0430925	0.0943318	4	5	5	B1	GI. esophagus, mucosa (GTEx)	EpiXcan	0.999819	esophagus_mucosa	0.999981
1394	ENSG00000160199	PKNOX1	-1.16214	-0.125665	0.245179	0.10076	0.0316701	0.00208493	0.00546572	87	127	127	B1	GI. esophagus, mucosa (GTEx)	EpiXcan	0.999819	esophagus_mucosa	0.999981
1395	ENSG00000088451	TGDS	-1.16184	-7.50376	0.2453	2.02155e-05	0.0124353	0.0561024	0.120346	1	3	3	B1	GI. esophagus, mucosa (GTEx)	EpiXcan	0.999819	esophagus_mucosa	0.999981
1396	ENSG00000111880	RNGTT	1.16166	0.238564	0.245374	0.0208269	0.194877	7.11911e-16	6.43801e-15	7	8	8	B1	GI. esophagus, mucosa (GTEx)	EpiXcan	0.999819	esophagus_mucosa	0.999981
1397	ENSG00000169087	HSPBAP1	-1.16139	-0.200705	0.245482	0.0279016	0.10244	9.23431e-09	4.48547e-08	18	21	21	B1	GI. esophagus, mucosa (GTEx)	EpiXcan	0.999819	esophagus_mucosa	0.999981
1398	ENSG00000096063	SRPK1	-1.1613	-0.274182	0.24552	0.0294617	0.0340177	0.00125429	0.00337474	23	27	27	B1	GI. esophagus, mucosa (GTEx)	EpiXcan	0.999819	esophagus_mucosa	0.999981
1399	ENSG00000233452	STXBP5-AS1	1.16065	0.0543814	0.245783	0.270849	0.450856	1.57906e-44	7.31963e-43	60	71	71	B1	GI. esophagus, mucosa (GTEx)	EpiXcan	0.999819	esophagus_mucosa	0.999981
1400	ENSG00000175764	TTLL11	1.1603	0.195308	0.245929	0.038106	0.0803535	4.72454e-07	1.91929e-06	24	32	32	B1	GI. esophagus, mucosa (GTEx)	EpiXcan	0.999819	esophagus_mucosa	0.999981
1401	ENSG00000178935	ZNF552	1.16027	0.558866	0.245938	0.00466328	0.105681	8.48787e-09	4.14301e-08	8	14	14	B1	GI. esophagus, mucosa (GTEx)	EpiXcan	0.999819	esophagus_mucosa	0.999981
1402	ENSG00000227827	AC138969.2	-1.16017	-0.0935203	0.245981	0.220964	0.289274	2.23843e-24	3.48951e-23	35	40	40	B1	GI. esophagus, mucosa (GTEx)	EpiXcan	0.999819	esophagus_mucosa	0.999981
1403	ENSG00000117226	GBP3	1.16008	0.0513365	0.246017	0.514598	0.657696	1.41854e-81	6.61939e-79	18	23	23	B1	GI. esophagus, mucosa (GTEx)	EpiXcan	0.999819	esophagus_mucosa	0.999981
1404	ENSG00000162714	ZNF496	-1.15997	-0.133684	0.246063	0.0647024	0.141012	2.35768e-11	1.44887e-10	15	17	17	B1	GI. esophagus, mucosa (GTEx)	EpiXcan	0.999819	esophagus_mucosa	0.999981
1405	ENSG00000136636	KCTD3	1.1598	0.161328	0.246131	0.0619471	0.151645	1.19597e-12	8.22317e-12	17	24	24	B1	GI. esophagus, mucosa (GTEx)	EpiXcan	0.999819	esophagus_mucosa	0.999981
1406	ENSG00000169129	AFAP1L2	-1.15975	-0.188275	0.24615	0.0317029	0.0437067	0.000246276	0.000721862	22	25	25	B1	GI. esophagus, mucosa (GTEx)	EpiXcan	0.999819	esophagus_mucosa	0.999981
1407	ENSG00000130147	SH3BP4	1.15965	0.114931	0.246191	0.0581204	0.0732395	2.15633e-06	8.12081e-06	36	40	40	B1	GI. esophagus, mucosa (GTEx)	EpiXcan	0.999819	esophagus_mucosa	0.999981
1408	ENSG00000152932	RAB3C	1.15942	0.226977	0.246287	0.0294533	0.0208742	0.0126351	0.03001	33	37	37	B1	GI. esophagus, mucosa (GTEx)	EpiXcan	0.999819	esophagus_mucosa	0.999981
1409	ENSG00000075702	WDR62	1.15855	0.183544	0.246641	0.031636	0.101808	1.7302e-08	8.18556e-08	8	10	10	B1	GI. esophagus, mucosa (GTEx)	EpiXcan	0.999819	esophagus_mucosa	0.999981
1410	ENSG00000121864	ZNF639	1.15819	0.350289	0.246785	0.0147759	0.0181706	0.0210052	0.0483398	11	16	16	B1	GI. esophagus, mucosa (GTEx)	EpiXcan	0.999819	esophagus_mucosa	0.999981
1411	ENSG00000148950	IMMP1L	-1.15814	-0.214507	0.246807	0.0374683	0.0427991	0.000261934	0.000765675	52	59	59	B1	GI. esophagus, mucosa (GTEx)	EpiXcan	0.999819	esophagus_mucosa	0.999981
1412	ENSG00000141664	ZCCHC2	-1.15803	-0.441886	0.246852	0.00925175	0.0105559	0.0777828	0.162592	6	7	7	B1	GI. esophagus, mucosa (GTEx)	EpiXcan	0.999819	esophagus_mucosa	0.999981
1413	ENSG00000188895	MSL1	1.15757	0.145674	0.247038	0.0604204	0.12798	1.38505e-10	7.89465e-10	5	7	7	B1	GI. esophagus, mucosa (GTEx)	EpiXcan	0.999819	esophagus_mucosa	0.999981
1414	ENSG00000135749	PCNX2	-1.15648	-0.269957	0.247484	0.0187459	0.025103	0.00630897	0.0155601	20	30	30	B1	GI. esophagus, mucosa (GTEx)	EpiXcan	0.999819	esophagus_mucosa	0.999981
1415	ENSG00000140521	POLG	1.15606	0.18511	0.247655	0.039547	0.075841	1.32038e-06	5.09481e-06	16	17	17	B1	GI. esophagus, mucosa (GTEx)	EpiXcan	0.999819	esophagus_mucosa	0.999981
1416	ENSG00000092439	TRPM7	1.15553	0.301357	0.247875	0.0254039	0.0626193	1.11796e-05	3.87672e-05	6	6	6	B1	GI. esophagus, mucosa (GTEx)	EpiXcan	0.999819	esophagus_mucosa	0.999981
1417	ENSG00000180353	HCLS1	1.15553	0.202527	0.247875	0.0342662	0.0621254	1.56283e-05	5.31537e-05	36	43	43	B1	GI. esophagus, mucosa (GTEx)	EpiXcan	0.999819	esophagus_mucosa	0.999981
1418	ENSG00000109501	WFS1	-1.15539	-0.398576	0.247931	0.0138291	0.0528767	6.48994e-05	0.000204623	12	17	17	B1	GI. esophagus, mucosa (GTEx)	EpiXcan	0.999819	esophagus_mucosa	0.999981
1419	ENSG00000267508	ZNF285	-1.15431	-0.109687	0.248373	0.0833965	0.305252	4.80465e-26	8.20213e-25	5	7	7	B1	GI. esophagus, mucosa (GTEx)	EpiXcan	0.999819	esophagus_mucosa	0.999981
1420	ENSG00000162927	PUS10	-1.15369	-0.17665	0.248627	0.0394596	0.100031	1.60771e-08	7.62153e-08	18	20	20	B1	GI. esophagus, mucosa (GTEx)	EpiXcan	0.999819	esophagus_mucosa	0.999981
1421	ENSG00000170852	KBTBD2	-1.15313	-0.123036	0.248856	0.0870875	0.0365457	0.000970168	0.00264024	44	49	49	B1	GI. esophagus, mucosa (GTEx)	EpiXcan	0.999819	esophagus_mucosa	0.999981
1422	ENSG00000140398	NEIL1	-1.15238	-0.60904	0.249163	0.00406513	0.0182339	0.0208219	0.0479812	6	8	8	B1	GI. esophagus, mucosa (GTEx)	EpiXcan	0.999819	esophagus_mucosa	0.999981
1423	ENSG00000112763	BTN2A1	-1.15202	-0.138113	0.249313	0.114981	0.0977389	3.0607e-08	1.41129e-07	42	56	56	B1	GI. esophagus, mucosa (GTEx)	EpiXcan	0.999819	esophagus_mucosa	0.999981
1424	ENSG00000106976	DNM1	1.15183	0.417223	0.249392	0.00541706	0.0618735	1.63807e-05	5.55507e-05	3	7	7	B1	GI. esophagus, mucosa (GTEx)	EpiXcan	0.999819	esophagus_mucosa	0.999981
1425	ENSG00000242852	ZNF709	-1.15156	-0.446559	0.249503	0.0052021	0.03154	0.00226747	0.00590666	8	10	10	B1	GI. esophagus, mucosa (GTEx)	EpiXcan	0.999819	esophagus_mucosa	0.999981
1426	ENSG00000086619	ERO1B	-1.15148	-0.361259	0.249533	0.0132289	0.0205799	0.0143178	0.0338174	41	48	48	B1	GI. esophagus, mucosa (GTEx)	EpiXcan	0.999819	esophagus_mucosa	0.999981
1427	ENSG00000203875	SNHG5	-1.15143	-0.0476432	0.249555	0.626004	0.721123	1.95119e-100	3.9021e-97	52	63	63	B1	GI. esophagus, mucosa (GTEx)	EpiXcan	0.999819	esophagus_mucosa	0.999981
1428	ENSG00000106868	SUSD1	1.15075	0.211148	0.249836	0.0276457	0.0709318	3.43689e-06	1.26281e-05	15	16	16	B1	GI. esophagus, mucosa (GTEx)	EpiXcan	0.999819	esophagus_mucosa	0.999981
1429	ENSG00000116350	SRSF4	-1.14968	-0.352621	0.250274	0.0110632	0.0434086	0.000289213	0.000842424	5	6	6	B1	GI. esophagus, mucosa (GTEx)	EpiXcan	0.999819	esophagus_mucosa	0.999981
1430	ENSG00000115425	PECR	-1.14948	-0.155481	0.250358	0.0546143	0.023787	0.00777324	0.0189942	51	62	62	B1	GI. esophagus, mucosa (GTEx)	EpiXcan	0.999819	esophagus_mucosa	0.999981
1431	ENSG00000196693	ZNF33B	-1.14926	-0.0891081	0.250447	0.0846505	0.0345634	0.0014467	0.00386127	70	92	92	B1	GI. esophagus, mucosa (GTEx)	EpiXcan	0.999819	esophagus_mucosa	0.999981
1432	ENSG00000186889	TMEM17	1.14918	0.145746	0.250484	0.0468386	0.094205	5.02541e-08	2.2599e-07	11	12	12	B1	GI. esophagus, mucosa (GTEx)	EpiXcan	0.999819	esophagus_mucosa	0.999981
1433	ENSG00000235652	AL356599.1	1.14876	0.185339	0.250655	0.0412534	0.119967	8.40928e-10	4.49834e-09	7	8	8	B1	GI. esophagus, mucosa (GTEx)	EpiXcan	0.999819	esophagus_mucosa	0.999981
1434	ENSG00000143702	CEP170	-1.14854	-0.205774	0.250744	0.0302198	0.0348902	0.00137752	0.0036914	41	50	50	B1	GI. esophagus, mucosa (GTEx)	EpiXcan	0.999819	esophagus_mucosa	0.999981
1435	ENSG00000254473	AL354920.1	1.14852	0.102571	0.250754	0.0920392	0.227208	5.13907e-19	5.6871e-18	41	51	51	B1	GI. esophagus, mucosa (GTEx)	EpiXcan	0.999819	esophagus_mucosa	0.999981
1436	ENSG00000161048	NAPEPLD	1.14809	0.158369	0.250932	0.0541147	0.0737697	2.31389e-06	8.68422e-06	36	42	42	B1	GI. esophagus, mucosa (GTEx)	EpiXcan	0.999819	esophagus_mucosa	0.999981
1437	ENSG00000221955	SLC12A8	-1.14767	-0.112716	0.251103	0.113871	0.184109	4.73511e-15	3.998e-14	22	28	28	B1	GI. esophagus, mucosa (GTEx)	EpiXcan	0.999819	esophagus_mucosa	0.999981
1438	ENSG00000197136	PCNX3	-1.14679	-0.174119	0.251468	0.046995	0.0567632	3.94508e-05	0.000127604	28	32	32	B1	GI. esophagus, mucosa (GTEx)	EpiXcan	0.999819	esophagus_mucosa	0.999981
1439	ENSG00000154978	VOPP1	-1.14655	-0.137676	0.251569	0.0658484	0.0355771	0.00097338	0.00264795	112	124	124	B1	GI. esophagus, mucosa (GTEx)	EpiXcan	0.999819	esophagus_mucosa	0.999981
1440	ENSG00000225889	AC012368.1	-1.14651	-0.176132	0.251584	0.0459024	0.0581134	2.4398e-05	8.0974e-05	28	35	35	B1	GI. esophagus, mucosa (GTEx)	EpiXcan	0.999819	esophagus_mucosa	0.999981
1441	ENSG00000196381	ZNF781	-1.14647	-0.173229	0.2516	0.0317534	0.058	2.94409e-05	9.66111e-05	34	39	39	B1	GI. esophagus, mucosa (GTEx)	EpiXcan	0.999819	esophagus_mucosa	0.999981
1442	ENSG00000125266	EFNB2	-1.14646	-0.125998	0.251604	0.0892817	0.121065	2.84525e-10	1.58121e-09	39	46	46	B1	GI. esophagus, mucosa (GTEx)	EpiXcan	0.999819	esophagus_mucosa	0.999981
1443	ENSG00000123146	ADGRE5	1.14613	0.104023	0.251741	0.106417	0.0626327	1.49764e-05	5.1073e-05	67	79	79	B1	GI. esophagus, mucosa (GTEx)	EpiXcan	0.999819	esophagus_mucosa	0.999981
1444	ENSG00000111058	ACSS3	1.14426	0.107794	0.252518	0.0697412	0.142803	1.27044e-11	7.97528e-11	42	47	47	B1	GI. esophagus, mucosa (GTEx)	EpiXcan	0.999819	esophagus_mucosa	0.999981
1445	ENSG00000111319	SCNN1A	-1.14423	-0.279442	0.25253	0.0174873	0.0750877	1.49948e-06	5.75889e-06	10	12	12	B1	GI. esophagus, mucosa (GTEx)	EpiXcan	0.999819	esophagus_mucosa	0.999981
1446	ENSG00000154822	PLCL2	1.14387	0.377318	0.252677	0.00940655	0.0106695	0.079801	0.166497	7	7	7	B1	GI. esophagus, mucosa (GTEx)	EpiXcan	0.999819	esophagus_mucosa	0.999981
1447	ENSG00000205181	LINC00654	1.1437	0.206053	0.25275	0.0226406	0.0112955	0.0707751	0.149214	51	58	58	B1	GI. esophagus, mucosa (GTEx)	EpiXcan	0.999819	esophagus_mucosa	0.999981
1448	ENSG00000072756	TRNT1	1.14367	0.0850915	0.252761	0.17321	0.221152	2.97743e-18	3.13863e-17	95	108	108	B1	GI. esophagus, mucosa (GTEx)	EpiXcan	0.999819	esophagus_mucosa	0.999981
1449	ENSG00000127220	ABHD8	1.14343	0.0986604	0.252858	0.106586	0.183857	6.89004e-15	5.74471e-14	19	20	20	B1	GI. esophagus, mucosa (GTEx)	EpiXcan	0.999819	esophagus_mucosa	0.999981
1450	ENSG00000038210	PI4K2B	1.14339	0.154688	0.252878	0.0306915	0.0196261	0.016522	0.0386839	46	63	63	B1	GI. esophagus, mucosa (GTEx)	EpiXcan	0.999819	esophagus_mucosa	0.999981
1451	ENSG00000243789	JMJD7	1.14337	0.107367	0.252886	0.09741	0.285488	1.10501e-24	1.74594e-23	11	15	15	B1	GI. esophagus, mucosa (GTEx)	EpiXcan	0.999819	esophagus_mucosa	0.999981
1452	ENSG00000119227	PIGZ	1.14306	0.0745844	0.253012	0.187116	0.443354	1.0667e-42	4.53884e-41	24	28	28	B1	GI. esophagus, mucosa (GTEx)	EpiXcan	0.999819	esophagus_mucosa	0.999981
1453	ENSG00000092529	CAPN3	-1.14294	-0.222871	0.253065	0.0207576	0.0624486	1.2862e-05	4.42831e-05	8	8	8	B1	GI. esophagus, mucosa (GTEx)	EpiXcan	0.999819	esophagus_mucosa	0.999981
1454	ENSG00000101608	MYL12A	-1.14282	-0.204952	0.253114	0.0284321	0.0217362	0.0104781	0.0251472	28	37	37	B1	GI. esophagus, mucosa (GTEx)	EpiXcan	0.999819	esophagus_mucosa	0.999981
1455	ENSG00000173041	ZNF680	1.14237	0.0656154	0.253302	0.0889209	0.107294	7.0026e-09	3.43722e-08	43	52	52	B1	GI. esophagus, mucosa (GTEx)	EpiXcan	0.999819	esophagus_mucosa	0.999981
1456	ENSG00000134108	ARL8B	-1.14187	-0.307953	0.253508	0.0152208	0.0274667	0.00461821	0.0115923	5	8	8	B1	GI. esophagus, mucosa (GTEx)	EpiXcan	0.999819	esophagus_mucosa	0.999981
1457	ENSG00000212127	TAS2R14	1.14111	0.0713973	0.253824	0.210504	0.373603	1.67738e-33	4.3809e-32	25	34	34	B1	GI. esophagus, mucosa (GTEx)	EpiXcan	0.999819	esophagus_mucosa	0.999981
1458	ENSG00000011114	BTBD7	1.1411	0.259624	0.253828	0.0156394	0.0700142	3.36362e-06	1.2377e-05	15	20	20	B1	GI. esophagus, mucosa (GTEx)	EpiXcan	0.999819	esophagus_mucosa	0.999981
1459	ENSG00000100034	PPM1F	-1.14101	-0.171304	0.253866	0.0474837	0.124581	2.97762e-10	1.6515e-09	34	45	45	B1	GI. esophagus, mucosa (GTEx)	EpiXcan	0.999819	esophagus_mucosa	0.999981
1460	ENSG00000132275	RRP8	1.14053	0.621312	0.254065	0.00273352	0.176872	2.61371e-14	2.08605e-13	5	9	9	B1	GI. esophagus, mucosa (GTEx)	EpiXcan	0.999819	esophagus_mucosa	0.999981
1461	ENSG00000129353	SLC44A2	1.14053	0.174963	0.254066	0.0489354	0.132877	6.8278e-11	4.01607e-10	22	30	30	B1	GI. esophagus, mucosa (GTEx)	EpiXcan	0.999819	esophagus_mucosa	0.999981
1462	ENSG00000135678	CPM	1.14053	0.193078	0.254067	0.0364472	0.09836	1.7945e-08	8.47545e-08	21	23	23	B1	GI. esophagus, mucosa (GTEx)	EpiXcan	0.999819	esophagus_mucosa	0.999981
1463	ENSG00000081791	KIAA0141	-1.1405	-0.165605	0.254077	0.0440956	0.0873749	1.4492e-07	6.22885e-07	10	13	13	B1	GI. esophagus, mucosa (GTEx)	EpiXcan	0.999819	esophagus_mucosa	0.999981
1464	ENSG00000122642	FKBP9	-1.13968	-0.176486	0.254419	0.0426007	0.0531393	3.84337e-05	0.000124429	17	20	20	B1	GI. esophagus, mucosa (GTEx)	EpiXcan	0.999819	esophagus_mucosa	0.999981
1465	ENSG00000154122	ANKH	1.13903	0.116518	0.254692	0.0810359	0.281639	1.29294e-23	1.91128e-22	25	33	33	B1	GI. esophagus, mucosa (GTEx)	EpiXcan	0.999819	esophagus_mucosa	0.999981
1466	ENSG00000108666	C17orf75	-1.13873	-0.134374	0.254814	0.0815872	0.122781	5.95725e-10	3.23238e-09	44	54	54	B1	GI. esophagus, mucosa (GTEx)	EpiXcan	0.999819	esophagus_mucosa	0.999981
1467	ENSG00000113638	TTC33	-1.13831	-0.271375	0.254991	0.0172924	0.0438874	0.00029509	0.000859008	8	9	9	B1	GI. esophagus, mucosa (GTEx)	EpiXcan	0.999819	esophagus_mucosa	0.999981
1468	ENSG00000104626	ERI1	-1.13798	-0.276691	0.255128	0.0189433	0.0251217	0.00680281	0.0167427	7	7	7	B1	GI. esophagus, mucosa (GTEx)	EpiXcan	0.999819	esophagus_mucosa	0.999981
1469	ENSG00000138780	GSTCD	1.13795	0.146873	0.255142	0.0404603	0.0881615	1.5753e-07	6.73159e-07	22	26	26	B1	GI. esophagus, mucosa (GTEx)	EpiXcan	0.999819	esophagus_mucosa	0.999981
1470	ENSG00000162627	SNX7	1.13793	0.370512	0.255148	0.0118677	0.0133123	0.0444196	0.0970094	9	10	10	B1	GI. esophagus, mucosa (GTEx)	EpiXcan	0.999819	esophagus_mucosa	0.999981
1471	ENSG00000186153	WWOX	1.13564	0.127812	0.256107	0.0941129	0.256444	1.07545e-21	1.42165e-20	28	37	37	B1	GI. esophagus, mucosa (GTEx)	EpiXcan	0.999819	esophagus_mucosa	0.999981
1472	ENSG00000161996	WDR90	1.13509	0.0950696	0.256336	0.0992176	0.290833	1.08918e-24	1.72483e-23	12	13	13	B1	GI. esophagus, mucosa (GTEx)	EpiXcan	0.999819	esophagus_mucosa	0.999981
1473	ENSG00000163251	FZD5	-1.13492	-0.0744833	0.256407	0.156121	0.127745	1.4867e-10	8.45683e-10	57	66	66	B1	GI. esophagus, mucosa (GTEx)	EpiXcan	0.999819	esophagus_mucosa	0.999981
1474	ENSG00000155792	DEPTOR	-1.13453	-0.141494	0.256571	0.0396307	0.129241	9.22213e-11	5.35687e-10	17	25	25	B1	GI. esophagus, mucosa (GTEx)	EpiXcan	0.999819	esophagus_mucosa	0.999981
1475	ENSG00000187994	RINL	-1.13393	-0.121257	0.256824	0.0825185	0.151658	1.984e-12	1.34629e-11	28	34	34	B1	GI. esophagus, mucosa (GTEx)	EpiXcan	0.999819	esophagus_mucosa	0.999981
1476	ENSG00000167157	PRRX2	1.13326	0.203317	0.257107	0.0278875	0.0518004	5.69707e-05	0.000180437	19	25	25	B1	GI. esophagus, mucosa (GTEx)	EpiXcan	0.999819	esophagus_mucosa	0.999981
1477	ENSG00000104611	SH2D4A	1.13323	0.199618	0.257119	0.0213389	0.141469	1.59864e-11	9.97742e-11	16	22	22	B1	GI. esophagus, mucosa (GTEx)	EpiXcan	0.999819	esophagus_mucosa	0.999981
1478	ENSG00000137074	APTX	-1.13321	-0.0999371	0.257127	0.162424	0.316276	2.22795e-27	4.16409e-26	15	20	20	B1	GI. esophagus, mucosa (GTEx)	EpiXcan	0.999819	esophagus_mucosa	0.999981
1479	ENSG00000271122	AC018647.2	1.13267	0.0929875	0.257352	0.195057	0.39679	1.64161e-37	5.332e-36	11	13	13	B1	GI. esophagus, mucosa (GTEx)	EpiXcan	0.999819	esophagus_mucosa	0.999981
1480	ENSG00000160172	FAM86C2P	1.13258	0.159492	0.257391	0.0680082	0.182579	5.28634e-15	4.45e-14	35	43	43	B1	GI. esophagus, mucosa (GTEx)	EpiXcan	0.999819	esophagus_mucosa	0.999981
1481	ENSG00000005469	CROT	1.1315	0.201874	0.257846	0.0489349	0.245445	3.28598e-22	4.4402e-21	49	56	56	B1	GI. esophagus, mucosa (GTEx)	EpiXcan	0.999819	esophagus_mucosa	0.999981
1482	ENSG00000175390	EIF3F	-1.13149	-0.124478	0.25785	0.0670061	0.14848	4.22305e-12	2.77682e-11	5	5	5	B1	GI. esophagus, mucosa (GTEx)	EpiXcan	0.999819	esophagus_mucosa	0.999981
1483	ENSG00000141295	SCRN2	1.1306	0.0692588	0.258226	0.190268	0.366964	3.39275e-33	8.69874e-32	21	23	23	B1	GI. esophagus, mucosa (GTEx)	EpiXcan	0.999819	esophagus_mucosa	0.999981
1484	ENSG00000198356	ASNA1	1.13007	0.36505	0.258445	0.0141023	0.0109135	0.0750554	0.157408	12	19	19	B1	GI. esophagus, mucosa (GTEx)	EpiXcan	0.999819	esophagus_mucosa	0.999981
1485	ENSG00000167895	TMC8	1.12986	0.174328	0.258533	0.0441832	0.121263	5.81152e-10	3.15698e-09	3	3	3	B1	GI. esophagus, mucosa (GTEx)	EpiXcan	0.999819	esophagus_mucosa	0.999981
1486	ENSG00000100056	ESS2	1.12967	0.0886097	0.258617	0.191708	0.323274	1.16411e-28	2.30501e-27	9	11	11	B1	GI. esophagus, mucosa (GTEx)	EpiXcan	0.999819	esophagus_mucosa	0.999981
1487	ENSG00000100804	PSMB5	1.12964	0.0790265	0.258627	0.132596	0.185203	4.36191e-15	3.69403e-14	52	64	64	B1	GI. esophagus, mucosa (GTEx)	EpiXcan	0.999819	esophagus_mucosa	0.999981
1488	ENSG00000165792	METTL17	-1.12962	-0.135809	0.258634	0.0548891	0.100283	3.03356e-08	1.39924e-07	23	31	31	B1	GI. esophagus, mucosa (GTEx)	EpiXcan	0.999819	esophagus_mucosa	0.999981
1489	ENSG00000196378	ZNF34	1.12954	0.196212	0.258671	0.0326389	0.15311	2.77774e-12	1.86055e-11	9	14	14	B1	GI. esophagus, mucosa (GTEx)	EpiXcan	0.999819	esophagus_mucosa	0.999981
1490	ENSG00000135097	MSI1	1.12917	0.267061	0.258827	0.0160357	0.0338343	0.0016004	0.00425203	12	14	14	B1	GI. esophagus, mucosa (GTEx)	EpiXcan	0.999819	esophagus_mucosa	0.999981
1491	ENSG00000164338	UTP15	1.1281	0.644553	0.259277	0.00348825	0.0822458	4.66443e-07	1.89652e-06	4	6	6	B1	GI. esophagus, mucosa (GTEx)	EpiXcan	0.999819	esophagus_mucosa	0.999981
1492	ENSG00000227855	DPY19L2P3	1.1281	0.569525	0.259278	0.00203778	0.0101337	0.0857801	0.177875	15	16	16	B1	GI. esophagus, mucosa (GTEx)	EpiXcan	0.999819	esophagus_mucosa	0.999981
1493	ENSG00000197927	C2orf27A	-1.12626	-0.0760627	0.260054	0.237296	0.588363	7.53651e-68	1.28663e-65	43	54	54	B1	GI. esophagus, mucosa (GTEx)	EpiXcan	0.999819	esophagus_mucosa	0.999981
1494	ENSG00000142089	IFITM3	-1.12515	-0.146322	0.260526	0.0646569	0.106814	7.33876e-09	3.59466e-08	22	32	32	B1	GI. esophagus, mucosa (GTEx)	EpiXcan	0.999819	esophagus_mucosa	0.999981
1495	ENSG00000114742	WDR48	1.12481	0.321319	0.260668	0.00798994	0.0160112	0.0297474	0.0667256	7	7	7	B1	GI. esophagus, mucosa (GTEx)	EpiXcan	0.999819	esophagus_mucosa	0.999981
1496	ENSG00000103024	NME3	1.12159	0.236397	0.262038	0.0166237	0.0122793	0.0567654	0.121651	19	29	29	B1	GI. esophagus, mucosa (GTEx)	EpiXcan	0.999819	esophagus_mucosa	0.999981
1497	ENSG00000168936	TMEM129	-1.12075	-0.184048	0.262394	0.0330868	0.123103	5.00414e-10	2.73538e-09	10	15	15	B1	GI. esophagus, mucosa (GTEx)	EpiXcan	0.999819	esophagus_mucosa	0.999981
1498	ENSG00000099968	BCL2L13	-1.1205	-0.359639	0.2625	0.0147008	0.0377426	0.000771986	0.00212486	9	12	12	B1	GI. esophagus, mucosa (GTEx)	EpiXcan	0.999819	esophagus_mucosa	0.999981
1499	ENSG00000170525	PFKFB3	-1.12011	-0.262387	0.262667	0.0142307	0.0125752	0.0559464	0.120048	14	16	16	B1	GI. esophagus, mucosa (GTEx)	EpiXcan	0.999819	esophagus_mucosa	0.999981
1500	ENSG00000049245	VAMP3	-1.11941	-0.0907373	0.262966	0.153903	0.206479	4.50466e-17	4.41292e-16	27	30	30	B1	GI. esophagus, mucosa (GTEx)	EpiXcan	0.999819	esophagus_mucosa	0.999981
1501	ENSG00000131873	CHSY1	-1.11915	-0.370943	0.263075	0.00741659	0.0140872	0.0424794	0.0931353	9	10	10	B1	GI. esophagus, mucosa (GTEx)	EpiXcan	0.999819	esophagus_mucosa	0.999981
1502	ENSG00000174137	FAM53A	-1.11881	-0.463824	0.263222	0.0049235	0.0331937	0.00182377	0.00481354	5	9	9	B1	GI. esophagus, mucosa (GTEx)	EpiXcan	0.999819	esophagus_mucosa	0.999981
1503	ENSG00000107890	ANKRD26	-1.11849	-0.183914	0.263357	0.0222292	0.0709494	3.0608e-06	1.13175e-05	14	20	20	B1	GI. esophagus, mucosa (GTEx)	EpiXcan	0.999819	esophagus_mucosa	0.999981
1504	ENSG00000198794	SCAMP5	1.1181	0.0568847	0.263526	0.216461	0.379576	9.64908e-35	2.69079e-33	10	11	11	B1	GI. esophagus, mucosa (GTEx)	EpiXcan	0.999819	esophagus_mucosa	0.999981
1505	ENSG00000175643	RMI2	-1.11792	-0.0887906	0.2636	0.126043	0.238657	1.45551e-19	1.67426e-18	17	21	21	B1	GI. esophagus, mucosa (GTEx)	EpiXcan	0.999819	esophagus_mucosa	0.999981
1506	ENSG00000106608	URGCP	-1.11742	-0.150255	0.263813	0.0512693	0.241674	8.18751e-20	9.55142e-19	24	35	35	B1	GI. esophagus, mucosa (GTEx)	EpiXcan	0.999819	esophagus_mucosa	0.999981
1507	ENSG00000169251	NMD3	1.11715	0.667113	0.263932	0.00393078	0.0476793	0.000133986	0.000405639	5	9	9	B1	GI. esophagus, mucosa (GTEx)	EpiXcan	0.999819	esophagus_mucosa	0.999981
1508	ENSG00000132906	CASP9	-1.11705	-0.077328	0.263972	0.197709	0.294155	3.00809e-25	4.92517e-24	29	38	38	B1	GI. esophagus, mucosa (GTEx)	EpiXcan	0.999819	esophagus_mucosa	0.999981
1509	ENSG00000141506	PIK3R5	1.11654	0.28859	0.26419	0.0180015	0.0295162	0.00280973	0.00723838	11	13	13	B1	GI. esophagus, mucosa (GTEx)	EpiXcan	0.999819	esophagus_mucosa	0.999981
1510	ENSG00000111405	ENDOU	-1.11626	-0.179946	0.264313	0.030408	0.142737	3.38975e-12	2.25323e-11	12	14	14	B1	GI. esophagus, mucosa (GTEx)	EpiXcan	0.999819	esophagus_mucosa	0.999981
1511	ENSG00000167740	CYB5D2	1.11542	0.156636	0.264668	0.0463643	0.172441	4.29981e-14	3.35712e-13	20	24	24	B1	GI. esophagus, mucosa (GTEx)	EpiXcan	0.999819	esophagus_mucosa	0.999981
1512	ENSG00000073711	PPP2R3A	-1.11497	-0.142041	0.264862	0.0460572	0.0825911	3.58844e-07	1.47879e-06	21	23	23	B1	GI. esophagus, mucosa (GTEx)	EpiXcan	0.999819	esophagus_mucosa	0.999981
1513	ENSG00000126883	NUP214	1.11432	0.0974829	0.265142	0.0876733	0.142916	9.34194e-12	5.95527e-11	33	42	42	B1	GI. esophagus, mucosa (GTEx)	EpiXcan	0.999819	esophagus_mucosa	0.999981
1514	ENSG00000134201	GSTM5	1.11351	0.0776437	0.265492	0.260125	0.158819	9.20974e-13	6.40894e-12	105	130	130	B1	GI. esophagus, mucosa (GTEx)	EpiXcan	0.999819	esophagus_mucosa	0.999981
1515	ENSG00000159479	MED8	1.11301	0.536304	0.265706	0.00482003	0.0101374	0.0869727	0.180135	4	6	6	B1	GI. esophagus, mucosa (GTEx)	EpiXcan	0.999819	esophagus_mucosa	0.999981
1516	ENSG00000166181	API5	-1.11286	-0.166006	0.265768	0.0621304	0.116017	9.5216e-10	5.0641e-09	16	19	19	B1	GI. esophagus, mucosa (GTEx)	EpiXcan	0.999819	esophagus_mucosa	0.999981
1517	ENSG00000204745	AC083899.1	1.11282	0.174481	0.265786	0.0633975	0.0699599	4.36816e-06	1.58256e-05	37	58	58	B1	GI. esophagus, mucosa (GTEx)	EpiXcan	0.999819	esophagus_mucosa	0.999981
1518	ENSG00000048140	TSPAN17	-1.11272	-0.100051	0.265827	0.174994	0.202466	2.50903e-16	2.35415e-15	71	90	90	B1	GI. esophagus, mucosa (GTEx)	EpiXcan	0.999819	esophagus_mucosa	0.999981
1519	ENSG00000137959	IFI44L	-1.11245	-0.227334	0.265946	0.0304574	0.0189084	0.0178977	0.0416611	20	23	23	B1	GI. esophagus, mucosa (GTEx)	EpiXcan	0.999819	esophagus_mucosa	0.999981
1520	ENSG00000206341	HLA-H	-1.11235	-0.114169	0.265987	0.110119	0.354026	3.64631e-31	8.25966e-30	39	56	56	B1	GI. esophagus, mucosa (GTEx)	EpiXcan	0.999819	esophagus_mucosa	0.999981
1521	ENSG00000189050	RNFT1	1.11213	0.215433	0.266084	0.0233588	0.0916267	1.06794e-07	4.63856e-07	11	14	14	B1	GI. esophagus, mucosa (GTEx)	EpiXcan	0.999819	esophagus_mucosa	0.999981
1522	ENSG00000163002	NUP35	-1.11169	-0.684582	0.266272	0.00187785	0.0272286	0.00483566	0.0121099	2	6	6	B1	GI. esophagus, mucosa (GTEx)	EpiXcan	0.999819	esophagus_mucosa	0.999981
1523	ENSG00000268069	AC004466.1	1.1115	0.2362	0.266355	0.0194324	0.0604266	1.16555e-05	4.03574e-05	14	18	18	B1	GI. esophagus, mucosa (GTEx)	EpiXcan	0.999819	esophagus_mucosa	0.999981
1524	ENSG00000196586	MYO6	1.11134	0.267761	0.266421	0.0191212	0.0115256	0.0640271	0.136156	13	16	16	B1	GI. esophagus, mucosa (GTEx)	EpiXcan	0.999819	esophagus_mucosa	0.999981
1525	ENSG00000100439	ABHD4	1.11114	0.161102	0.266509	0.0497744	0.0849067	2.09747e-07	8.8388e-07	47	60	60	B1	GI. esophagus, mucosa (GTEx)	EpiXcan	0.999819	esophagus_mucosa	0.999981
1526	ENSG00000244165	P2RY11	1.10977	0.106473	0.2671	0.0865421	0.235074	3.61289e-19	4.04615e-18	30	35	35	B1	GI. esophagus, mucosa (GTEx)	EpiXcan	0.999819	esophagus_mucosa	0.999981
1527	ENSG00000138964	PARVG	1.10968	0.197382	0.267138	0.0343726	0.0205465	0.0128661	0.0305223	18	32	32	B1	GI. esophagus, mucosa (GTEx)	EpiXcan	0.999819	esophagus_mucosa	0.999981
1528	ENSG00000116353	MECR	-1.10928	-0.134943	0.26731	0.0464771	0.0933647	7.76649e-08	3.41896e-07	33	41	41	B1	GI. esophagus, mucosa (GTEx)	EpiXcan	0.999819	esophagus_mucosa	0.999981
1529	ENSG00000175224	ATG13	-1.10918	-0.179595	0.267355	0.0588763	0.0705608	3.79543e-06	1.38401e-05	21	25	25	B1	GI. esophagus, mucosa (GTEx)	EpiXcan	0.999819	esophagus_mucosa	0.999981
1530	ENSG00000149782	PLCB3	-1.10895	-0.0606883	0.267451	0.21071	0.248065	4.43965e-21	5.60926e-20	46	56	56	B1	GI. esophagus, mucosa (GTEx)	EpiXcan	0.999819	esophagus_mucosa	0.999981
1531	ENSG00000182685	BRICD5	-1.10855	-0.157439	0.267625	0.0619403	0.127969	1.58292e-10	8.97137e-10	9	12	12	B1	GI. esophagus, mucosa (GTEx)	EpiXcan	0.999819	esophagus_mucosa	0.999981
1532	ENSG00000100568	VTI1B	1.10852	0.334137	0.267638	0.00955689	0.0297448	0.00285705	0.00735353	6	7	7	B1	GI. esophagus, mucosa (GTEx)	EpiXcan	0.999819	esophagus_mucosa	0.999981
1533	ENSG00000213626	LBH	1.1081	0.123248	0.26782	0.0662977	0.110248	4.46808e-09	2.23308e-08	20	24	24	B1	GI. esophagus, mucosa (GTEx)	EpiXcan	0.999819	esophagus_mucosa	0.999981
1534	ENSG00000139220	PPFIA2	-1.10768	-0.215981	0.268002	0.0420048	0.175685	4.21128e-14	3.29167e-13	19	27	27	B1	GI. esophagus, mucosa (GTEx)	EpiXcan	0.999819	esophagus_mucosa	0.999981
1535	ENSG00000087076	HSD17B14	1.10678	0.105891	0.268388	0.104361	0.234409	2.4394e-19	2.76287e-18	17	23	23	B1	GI. esophagus, mucosa (GTEx)	EpiXcan	0.999819	esophagus_mucosa	0.999981
1536	ENSG00000172922	RNASEH2C	-1.10615	-0.136119	0.268662	0.0686068	0.233584	3.08651e-19	3.47332e-18	35	42	42	B1	GI. esophagus, mucosa (GTEx)	EpiXcan	0.999819	esophagus_mucosa	0.999981
1537	ENSG00000106484	MEST	-1.10509	-0.0851959	0.269123	0.142866	0.213	2.8824e-18	3.04304e-17	21	27	27	B1	GI. esophagus, mucosa (GTEx)	EpiXcan	0.999819	esophagus_mucosa	0.999981
1538	ENSG00000145882	PCYOX1L	-1.10493	-0.0980293	0.26919	0.121276	0.223214	1.80601e-18	1.92701e-17	20	21	21	B1	GI. esophagus, mucosa (GTEx)	EpiXcan	0.999819	esophagus_mucosa	0.999981
1539	ENSG00000089050	RBBP9	1.10461	0.159713	0.269327	0.0470907	0.110388	3.73665e-09	1.88188e-08	39	56	56	B1	GI. esophagus, mucosa (GTEx)	EpiXcan	0.999819	esophagus_mucosa	0.999981
1540	ENSG00000204323	SMIM5	1.10425	0.200383	0.269483	0.0297283	0.014889	0.0371612	0.0821831	27	34	34	B1	GI. esophagus, mucosa (GTEx)	EpiXcan	0.999819	esophagus_mucosa	0.999981
1541	ENSG00000167065	DUSP18	-1.1042	-0.0925027	0.269505	0.0961092	0.282668	5.75721e-24	8.73187e-23	44	59	59	B1	GI. esophagus, mucosa (GTEx)	EpiXcan	0.999819	esophagus_mucosa	0.999981
1542	ENSG00000092068	SLC7A8	-1.10415	-0.214483	0.269527	0.0291833	0.0218687	0.00929826	0.0224618	24	29	29	B1	GI. esophagus, mucosa (GTEx)	EpiXcan	0.999819	esophagus_mucosa	0.999981
1543	ENSG00000182054	IDH2	1.10396	0.0739158	0.26961	0.171891	0.592314	3.35784e-68	6.02645e-66	46	59	59	B1	GI. esophagus, mucosa (GTEx)	EpiXcan	0.999819	esophagus_mucosa	0.999981
1544	ENSG00000120093	HOXB3	-1.10353	-0.273695	0.269795	0.0178981	0.0157664	0.0314656	0.0704215	17	20	20	B1	GI. esophagus, mucosa (GTEx)	EpiXcan	0.999819	esophagus_mucosa	0.999981
1545	ENSG00000179743	FLJ37453	-1.10352	-0.18069	0.269802	0.03125	0.0442142	0.000274844	0.000801238	27	33	33	B1	GI. esophagus, mucosa (GTEx)	EpiXcan	0.999819	esophagus_mucosa	0.999981
1546	ENSG00000143457	GOLPH3L	-1.10232	-0.101885	0.270323	0.101492	0.156551	2.2005e-13	1.62644e-12	16	18	18	B1	GI. esophagus, mucosa (GTEx)	EpiXcan	0.999819	esophagus_mucosa	0.999981
1547	ENSG00000114779	ABHD14B	-1.10215	-0.133771	0.270396	0.0953692	0.093244	1.97626e-08	9.29624e-08	7	8	8	B1	GI. esophagus, mucosa (GTEx)	EpiXcan	0.999819	esophagus_mucosa	0.999981
1548	ENSG00000099957	P2RX6	-1.10212	-0.0997463	0.270408	0.113278	0.111777	1.45734e-09	7.61811e-09	84	95	95	B1	GI. esophagus, mucosa (GTEx)	EpiXcan	0.999819	esophagus_mucosa	0.999981
1549	ENSG00000173531	MST1	1.10165	0.110395	0.270612	0.0963582	0.121849	4.22707e-10	2.32422e-09	15	18	18	B1	GI. esophagus, mucosa (GTEx)	EpiXcan	0.999819	esophagus_mucosa	0.999981
1550	ENSG00000111215	PRR4	1.10161	0.130177	0.270633	0.0637851	0.165834	2.45078e-13	1.80381e-12	12	13	13	B1	GI. esophagus, mucosa (GTEx)	EpiXcan	0.999819	esophagus_mucosa	0.999981
1551	ENSG00000138764	CCNG2	1.10148	0.215781	0.270687	0.0305988	0.117408	4.86776e-10	2.66291e-09	18	21	21	B1	GI. esophagus, mucosa (GTEx)	EpiXcan	0.999819	esophagus_mucosa	0.999981
1552	ENSG00000133872	SARAF	-1.10148	-0.140046	0.270687	0.0581836	0.0996765	1.88071e-08	8.86767e-08	14	18	18	B1	GI. esophagus, mucosa (GTEx)	EpiXcan	0.999819	esophagus_mucosa	0.999981
1553	ENSG00000143156	NME7	-1.10069	-0.147909	0.271032	0.0692315	0.283429	9.83941e-25	1.56347e-23	56	88	88	B1	GI. esophagus, mucosa (GTEx)	EpiXcan	0.999819	esophagus_mucosa	0.999981
1554	ENSG00000181754	AMIGO1	1.10046	0.0556525	0.271132	0.461729	0.59176	4.03138e-67	6.30741e-65	24	31	31	B1	GI. esophagus, mucosa (GTEx)	EpiXcan	0.999819	esophagus_mucosa	0.999981
1555	ENSG00000104936	DMPK	1.09979	0.44349	0.271423	0.00717344	0.0181077	0.0219228	0.0502946	3	3	3	B1	GI. esophagus, mucosa (GTEx)	EpiXcan	0.999819	esophagus_mucosa	0.999981
1556	ENSG00000133065	SLC41A1	-1.09974	-0.143086	0.271445	0.0673291	0.150762	3.49204e-12	2.31589e-11	8	10	10	B1	GI. esophagus, mucosa (GTEx)	EpiXcan	0.999819	esophagus_mucosa	0.999981
1557	ENSG00000011105	TSPAN9	-1.09965	-0.154117	0.271486	0.0602645	0.249052	4.27275e-21	5.41305e-20	18	24	24	B1	GI. esophagus, mucosa (GTEx)	EpiXcan	0.999819	esophagus_mucosa	0.999981
1558	ENSG00000151366	NDUFC2	1.09953	0.384672	0.271537	0.00803321	0.0231858	0.00768542	0.018796	3	4	4	B1	GI. esophagus, mucosa (GTEx)	EpiXcan	0.999819	esophagus_mucosa	0.999981
1559	ENSG00000173457	PPP1R14B	1.09952	0.235601	0.27154	0.0155475	0.0623849	1.09798e-05	3.81028e-05	5	8	8	B1	GI. esophagus, mucosa (GTEx)	EpiXcan	0.999819	esophagus_mucosa	0.999981
1560	ENSG00000148057	IDNK	-1.09947	-0.350487	0.271561	0.00831534	0.0335873	0.00158581	0.00421567	25	34	34	B1	GI. esophagus, mucosa (GTEx)	EpiXcan	0.999819	esophagus_mucosa	0.999981
1561	ENSG00000273295	AP000350.6	1.09866	0.0963645	0.271917	0.105495	0.654993	2.62746e-81	1.18651e-78	27	33	33	B1	GI. esophagus, mucosa (GTEx)	EpiXcan	0.999819	esophagus_mucosa	0.999981
1562	ENSG00000107902	LHPP	-1.09826	-0.069813	0.272091	0.162625	0.245898	3.21918e-20	3.8816e-19	73	83	83	B1	GI. esophagus, mucosa (GTEx)	EpiXcan	0.999819	esophagus_mucosa	0.999981
1563	ENSG00000132254	ARFIP2	1.09814	0.199021	0.272142	0.0228084	0.0578537	2.82333e-05	9.29535e-05	12	14	14	B1	GI. esophagus, mucosa (GTEx)	EpiXcan	0.999819	esophagus_mucosa	0.999981
1564	ENSG00000107020	PLGRKT	1.09724	0.268823	0.272536	0.0131983	0.328188	1.25313e-29	2.61439e-28	19	28	28	B1	GI. esophagus, mucosa (GTEx)	EpiXcan	0.999819	esophagus_mucosa	0.999981
1565	ENSG00000082258	CCNT2	1.0969	0.207912	0.272685	0.0267654	0.079543	2.85571e-07	1.18944e-06	17	25	25	B1	GI. esophagus, mucosa (GTEx)	EpiXcan	0.999819	esophagus_mucosa	0.999981
1566	ENSG00000112290	WASF1	1.0968	0.181302	0.272731	0.0226535	0.052022	8.35795e-05	0.000260159	11	13	13	B1	GI. esophagus, mucosa (GTEx)	EpiXcan	0.999819	esophagus_mucosa	0.999981
1567	ENSG00000140511	HAPLN3	-1.09645	-0.134175	0.27288	0.0596479	0.14577	9.24831e-12	5.90096e-11	9	10	10	B1	GI. esophagus, mucosa (GTEx)	EpiXcan	0.999819	esophagus_mucosa	0.999981
1568	ENSG00000156482	RPL30	-1.09644	-0.335332	0.272885	0.0106334	0.0243032	0.00773526	0.018908	8	11	11	B1	GI. esophagus, mucosa (GTEx)	EpiXcan	0.999819	esophagus_mucosa	0.999981
1569	ENSG00000103356	EARS2	-1.09632	-0.132542	0.272938	0.0574438	0.123749	4.36834e-10	2.39626e-09	12	15	15	B1	GI. esophagus, mucosa (GTEx)	EpiXcan	0.999819	esophagus_mucosa	0.999981
1570	ENSG00000104228	TRIM35	1.09584	0.168876	0.27315	0.0341419	0.0963358	3.80356e-08	1.73666e-07	14	16	16	B1	GI. esophagus, mucosa (GTEx)	EpiXcan	0.999819	esophagus_mucosa	0.999981
1571	ENSG00000101247	NDUFAF5	-1.09571	-0.289369	0.273205	0.0135349	0.0209426	0.0135024	0.031983	5	5	5	B1	GI. esophagus, mucosa (GTEx)	EpiXcan	0.999819	esophagus_mucosa	0.999981
1572	ENSG00000261556	SMG1P7	-1.09468	-0.114005	0.273658	0.119518	0.260621	3.48045e-23	5.02297e-22	6	8	8	B1	GI. esophagus, mucosa (GTEx)	EpiXcan	0.999819	esophagus_mucosa	0.999981
1573	ENSG00000107719	PALD1	1.09433	0.170609	0.273811	0.0410628	0.017411	0.0233259	0.0532865	44	55	55	B1	GI. esophagus, mucosa (GTEx)	EpiXcan	0.999819	esophagus_mucosa	0.999981
1574	ENSG00000114405	C3orf14	-1.09269	-0.214915	0.274529	0.0255561	0.0605184	1.87472e-05	6.31021e-05	11	13	13	B1	GI. esophagus, mucosa (GTEx)	EpiXcan	0.999819	esophagus_mucosa	0.999981
1575	ENSG00000148296	SURF6	1.09257	0.13716	0.274584	0.0506413	0.13763	2.18615e-11	1.3476e-10	15	18	18	B1	GI. esophagus, mucosa (GTEx)	EpiXcan	0.999819	esophagus_mucosa	0.999981
1576	ENSG00000267049	AC002398.1	-1.09242	-0.30041	0.274648	0.0114	0.0148245	0.0369375	0.0817272	5	6	6	B1	GI. esophagus, mucosa (GTEx)	EpiXcan	0.999819	esophagus_mucosa	0.999981
1577	ENSG00000100614	PPM1A	-1.09206	-0.222967	0.274806	0.015608	0.0411061	0.000487881	0.00138088	10	10	10	B1	GI. esophagus, mucosa (GTEx)	EpiXcan	0.999819	esophagus_mucosa	0.999981
1578	ENSG00000188677	PARVB	1.09178	0.463852	0.27493	0.00724499	0.089371	1.8258e-07	7.75701e-07	4	5	5	B1	GI. esophagus, mucosa (GTEx)	EpiXcan	0.999819	esophagus_mucosa	0.999981
1579	ENSG00000140403	DNAJA4	1.09137	0.201971	0.275111	0.0335449	0.0278053	0.00417833	0.0105468	22	27	27	B1	GI. esophagus, mucosa (GTEx)	EpiXcan	0.999819	esophagus_mucosa	0.999981
1580	ENSG00000163536	SERPINI1	-1.09077	-0.222894	0.275373	0.0225334	0.0281109	0.00382155	0.00968288	13	13	13	B1	GI. esophagus, mucosa (GTEx)	EpiXcan	0.999819	esophagus_mucosa	0.999981
1581	ENSG00000163510	CWC22	-1.09048	-0.0920231	0.275501	0.0668909	0.0736324	2.45621e-06	9.19717e-06	41	48	48	B1	GI. esophagus, mucosa (GTEx)	EpiXcan	0.999819	esophagus_mucosa	0.999981
1582	ENSG00000132953	XPO4	1.08983	0.30445	0.275786	0.0177295	0.017677	0.0221764	0.050843	23	31	31	B1	GI. esophagus, mucosa (GTEx)	EpiXcan	0.999819	esophagus_mucosa	0.999981
1583	ENSG00000198898	CAPZA2	1.089	0.349059	0.276152	0.00755375	0.0694053	4.5584e-06	1.64764e-05	3	6	6	B1	GI. esophagus, mucosa (GTEx)	EpiXcan	0.999819	esophagus_mucosa	0.999981
1584	ENSG00000181085	MAPK15	1.08893	0.0785808	0.276186	0.152162	0.204016	1.33209e-16	1.2703e-15	20	28	28	B1	GI. esophagus, mucosa (GTEx)	EpiXcan	0.999819	esophagus_mucosa	0.999981
1585	ENSG00000115355	CCDC88A	-1.08856	-0.201134	0.27635	0.0297108	0.0372821	0.000861609	0.0023581	25	28	28	B1	GI. esophagus, mucosa (GTEx)	EpiXcan	0.999819	esophagus_mucosa	0.999981
1586	ENSG00000078124	ACER3	1.08831	0.140221	0.276457	0.066743	0.083572	3.85605e-07	1.58441e-06	25	27	27	B1	GI. esophagus, mucosa (GTEx)	EpiXcan	0.999819	esophagus_mucosa	0.999981
1587	ENSG00000204147	ASAH2B	1.08803	0.215007	0.27658	0.0141211	0.458543	8.09246e-45	3.80156e-43	14	27	27	B1	GI. esophagus, mucosa (GTEx)	EpiXcan	0.999819	esophagus_mucosa	0.999981
1588	ENSG00000144659	SLC25A38	-1.08765	-0.265051	0.27675	0.0171508	0.0335395	0.00137932	0.00369481	16	19	19	B1	GI. esophagus, mucosa (GTEx)	EpiXcan	0.999819	esophagus_mucosa	0.999981
1589	ENSG00000153956	CACNA2D1	-1.08758	-0.15084	0.27678	0.0671285	0.0280446	0.00357412	0.0090905	66	81	81	B1	GI. esophagus, mucosa (GTEx)	EpiXcan	0.999819	esophagus_mucosa	0.999981
1590	ENSG00000140950	TLDC1	1.08749	0.0570488	0.276821	0.0824824	0.345989	9.25427e-31	2.03376e-29	38	55	55	B1	GI. esophagus, mucosa (GTEx)	EpiXcan	0.999819	esophagus_mucosa	0.999981
