## Supplementary Appendix 5 for "IL10RB as a key regulator of COVID-19 host susceptibility and severity" (part 20 of 40)

### Sheet: GI. esophagus, mucosa (GTEx) (continued)
	gene	gene_name	zscore	effect_size	pvalue	var_g	pred_perf_r2	pred_perf_pval	pred_perf_qval	n_snps_used	n_snps_in_cov	n_snps_in_model	gwas	tissue	method	gwas_fdr	Tissue.keyword	fdr_all
1591	ENSG00000006047	YBX2	-1.08736	-0.0567806	0.276879	0.38472	0.512811	2.16173e-52	1.40754e-50	40	43	43	B1	GI. esophagus, mucosa (GTEx)	EpiXcan	0.999819	esophagus_mucosa	0.999981
1592	ENSG00000109576	AADAT	1.08645	0.186418	0.277278	0.0410562	0.0904181	9.73812e-08	4.25082e-07	18	20	20	B1	GI. esophagus, mucosa (GTEx)	EpiXcan	0.999819	esophagus_mucosa	0.999981
1593	ENSG00000239650	GUSBP4	1.0861	0.196253	0.277436	0.050408	0.115664	1.50483e-09	7.85464e-09	11	14	14	B1	GI. esophagus, mucosa (GTEx)	EpiXcan	0.999819	esophagus_mucosa	0.999981
1594	ENSG00000240053	LY6G5B	1.08569	0.0661673	0.277616	0.195249	0.21303	2.37187e-17	2.36326e-16	50	57	57	B1	GI. esophagus, mucosa (GTEx)	EpiXcan	0.999819	esophagus_mucosa	0.999981
1595	ENSG00000145782	ATG12	-1.08553	-0.123902	0.277687	0.0727314	0.0778199	1.24905e-06	4.84095e-06	27	29	29	B1	GI. esophagus, mucosa (GTEx)	EpiXcan	0.999819	esophagus_mucosa	0.999981
1596	ENSG00000118473	SGIP1	1.08496	0.140558	0.27794	0.0520862	0.109729	4.21039e-09	2.10956e-08	30	35	35	B1	GI. esophagus, mucosa (GTEx)	EpiXcan	0.999819	esophagus_mucosa	0.999981
1597	ENSG00000127481	UBR4	-1.08417	-0.162271	0.278291	0.0423875	0.113882	1.56828e-09	8.17057e-09	12	15	15	B1	GI. esophagus, mucosa (GTEx)	EpiXcan	0.999819	esophagus_mucosa	0.999981
1598	ENSG00000029639	TFB1M	1.08392	0.109902	0.278402	0.100742	0.162427	2.52737e-13	1.85336e-12	10	11	11	B1	GI. esophagus, mucosa (GTEx)	EpiXcan	0.999819	esophagus_mucosa	0.999981
1599	ENSG00000261373	VPS9D1-AS1	1.08382	1.94693	0.278443	0.000287052	0.0117796	0.0577589	0.123615	5	8	8	B1	GI. esophagus, mucosa (GTEx)	EpiXcan	0.999819	esophagus_mucosa	0.999981
1600	ENSG00000152782	PANK1	1.08351	0.132199	0.278581	0.0625132	0.0285674	0.00384732	0.00973992	52	63	63	B1	GI. esophagus, mucosa (GTEx)	EpiXcan	0.999819	esophagus_mucosa	0.999981
1601	ENSG00000100767	PAPLN	1.08244	0.139113	0.279059	0.0664158	0.121304	8.27884e-10	4.43195e-09	15	17	17	B1	GI. esophagus, mucosa (GTEx)	EpiXcan	0.999819	esophagus_mucosa	0.999981
1602	ENSG00000131899	LLGL1	-1.08207	-0.110646	0.279222	0.100709	0.489004	9.35871e-49	5.15798e-47	36	47	47	B1	GI. esophagus, mucosa (GTEx)	EpiXcan	0.999819	esophagus_mucosa	0.999981
1603	ENSG00000110315	RNF141	1.08194	0.227169	0.279277	0.0176817	0.0541745	5.27846e-05	0.000167901	15	19	19	B1	GI. esophagus, mucosa (GTEx)	EpiXcan	0.999819	esophagus_mucosa	0.999981
1604	ENSG00000105372	RPS19	-1.08165	-0.110253	0.27941	0.132773	0.0446614	0.000242345	0.000711086	77	97	97	B1	GI. esophagus, mucosa (GTEx)	EpiXcan	0.999819	esophagus_mucosa	0.999981
1605	ENSG00000166997	CNPY4	-1.08148	-0.153575	0.279482	0.068408	0.0533395	5.78223e-05	0.000183052	40	49	49	B1	GI. esophagus, mucosa (GTEx)	EpiXcan	0.999819	esophagus_mucosa	0.999981
1606	ENSG00000143324	XPR1	-1.08145	-0.125019	0.279499	0.045648	0.0539751	5.68005e-05	0.00017998	23	27	27	B1	GI. esophagus, mucosa (GTEx)	EpiXcan	0.999819	esophagus_mucosa	0.999981
1607	ENSG00000186026	ZNF284	1.08122	0.565775	0.279598	0.00270369	0.0577722	3.16114e-05	0.000103395	2	5	5	B1	GI. esophagus, mucosa (GTEx)	EpiXcan	0.999819	esophagus_mucosa	0.999981
1608	ENSG00000129250	KIF1C	-1.08111	-0.195207	0.279649	0.0256277	0.0169434	0.0260758	0.0590576	18	24	24	B1	GI. esophagus, mucosa (GTEx)	EpiXcan	0.999819	esophagus_mucosa	0.999981
1609	ENSG00000021762	OSBPL5	-1.0806	-0.0867297	0.279876	0.156913	0.256679	2.81037e-21	3.60939e-20	31	37	37	B1	GI. esophagus, mucosa (GTEx)	EpiXcan	0.999819	esophagus_mucosa	0.999981
1610	ENSG00000133639	BTG1	1.08018	0.308234	0.280061	0.0116986	0.0423662	0.000410942	0.00117692	18	20	20	B1	GI. esophagus, mucosa (GTEx)	EpiXcan	0.999819	esophagus_mucosa	0.999981
1611	ENSG00000257337	AC068888.1	1.07984	0.674959	0.280211	0.00206974	0.0317771	0.00226362	0.00589771	2	3	3	B1	GI. esophagus, mucosa (GTEx)	EpiXcan	0.999819	esophagus_mucosa	0.999981
1612	ENSG00000157191	NECAP2	-1.07962	-0.110347	0.28031	0.0911485	0.184554	3.78313e-15	3.22141e-14	46	56	56	B1	GI. esophagus, mucosa (GTEx)	EpiXcan	0.999819	esophagus_mucosa	0.999981
1613	ENSG00000107854	TNKS2	1.07911	0.118867	0.280538	0.0835614	0.197347	2.4384e-16	2.29248e-15	12	16	16	B1	GI. esophagus, mucosa (GTEx)	EpiXcan	0.999819	esophagus_mucosa	0.999981
1614	ENSG00000197580	BCO2	-1.07904	-0.116184	0.280569	0.0721762	0.143016	6.42478e-12	4.15429e-11	22	24	24	B1	GI. esophagus, mucosa (GTEx)	EpiXcan	0.999819	esophagus_mucosa	0.999981
1615	ENSG00000160223	ICOSLG	-1.07873	-0.426263	0.280709	0.00915628	0.163857	2.2599e-13	1.6677e-12	9	16	16	B1	GI. esophagus, mucosa (GTEx)	EpiXcan	0.999819	esophagus_mucosa	0.999981
1616	ENSG00000172828	CES3	1.07868	0.0817324	0.280731	0.120706	0.177337	1.11184e-14	9.16103e-14	44	51	51	B1	GI. esophagus, mucosa (GTEx)	EpiXcan	0.999819	esophagus_mucosa	0.999981
1617	ENSG00000165678	GHITM	1.07773	0.214333	0.281156	0.0203633	0.0267963	0.00466455	0.0117023	17	19	19	B1	GI. esophagus, mucosa (GTEx)	EpiXcan	0.999819	esophagus_mucosa	0.999981
1618	ENSG00000117477	CCDC181	-1.07673	-0.553145	0.281603	0.00314917	0.0189711	0.0188385	0.0437565	2	2	2	B1	GI. esophagus, mucosa (GTEx)	EpiXcan	0.999819	esophagus_mucosa	0.999981
1619	ENSG00000135336	ORC3	-1.0766	-0.262697	0.281657	0.012235	0.0326496	0.00195591	0.00514386	16	20	20	B1	GI. esophagus, mucosa (GTEx)	EpiXcan	0.999819	esophagus_mucosa	0.999981
1620	ENSG00000174989	FBXW8	-1.07654	-0.132009	0.281687	0.0729684	0.054584	2.96905e-05	9.73844e-05	46	56	56	B1	GI. esophagus, mucosa (GTEx)	EpiXcan	0.999819	esophagus_mucosa	0.999981
1621	ENSG00000135525	MAP7	-1.0765	-0.0887696	0.281705	0.0388027	0.0527926	6.66626e-05	0.000209993	25	28	28	B1	GI. esophagus, mucosa (GTEx)	EpiXcan	0.999819	esophagus_mucosa	0.999981
1622	ENSG00000205702	CYP2D7	1.07502	0.0932469	0.282364	0.152805	0.220201	6.64573e-18	6.86088e-17	36	39	39	B1	GI. esophagus, mucosa (GTEx)	EpiXcan	0.999819	esophagus_mucosa	0.999981
1623	ENSG00000196371	FUT4	1.07375	0.313543	0.282935	0.0113259	0.0273327	0.0036306	0.00922745	5	6	6	B1	GI. esophagus, mucosa (GTEx)	EpiXcan	0.999819	esophagus_mucosa	0.999981
1624	ENSG00000131771	PPP1R1B	-1.07359	-0.118218	0.283007	0.0614917	0.197377	3.78158e-16	3.48967e-15	14	18	18	B1	GI. esophagus, mucosa (GTEx)	EpiXcan	0.999819	esophagus_mucosa	0.999981
1625	ENSG00000196458	ZNF605	-1.07346	-0.152266	0.283063	0.0543205	0.21967	3.15771e-18	3.32367e-17	21	24	24	B1	GI. esophagus, mucosa (GTEx)	EpiXcan	0.999819	esophagus_mucosa	0.999981
1626	ENSG00000176978	DPP7	-1.07317	-0.120754	0.283196	0.0663593	0.206961	6.86494e-17	6.64608e-16	15	18	18	B1	GI. esophagus, mucosa (GTEx)	EpiXcan	0.999819	esophagus_mucosa	0.999981
1627	ENSG00000074582	BCS1L	1.07302	0.251445	0.283263	0.0169012	0.0208488	0.0124889	0.029703	24	32	32	B1	GI. esophagus, mucosa (GTEx)	EpiXcan	0.999819	esophagus_mucosa	0.999981
1628	ENSG00000104213	PDGFRL	-1.07293	-0.221974	0.283301	0.0214801	0.0324144	0.00175718	0.00464303	31	44	44	B1	GI. esophagus, mucosa (GTEx)	EpiXcan	0.999819	esophagus_mucosa	0.999981
1629	ENSG00000141068	KSR1	-1.07285	-0.136605	0.283338	0.0548588	0.0627711	1.24608e-05	4.29651e-05	37	42	42	B1	GI. esophagus, mucosa (GTEx)	EpiXcan	0.999819	esophagus_mucosa	0.999981
1630	ENSG00000166770	ZNF667-AS1	-1.07212	-0.181789	0.283667	0.0338473	0.0267589	0.00502903	0.0125717	39	45	45	B1	GI. esophagus, mucosa (GTEx)	EpiXcan	0.999819	esophagus_mucosa	0.999981
1631	ENSG00000169071	ROR2	-1.07173	-0.335151	0.28384	0.0102015	0.0320011	0.00198665	0.00521979	6	7	7	B1	GI. esophagus, mucosa (GTEx)	EpiXcan	0.999819	esophagus_mucosa	0.999981
1632	ENSG00000186417	GLDN	1.07142	0.166673	0.283979	0.0423823	0.078729	9.15381e-07	3.59754e-06	26	35	35	B1	GI. esophagus, mucosa (GTEx)	EpiXcan	0.999819	esophagus_mucosa	0.999981
1633	ENSG00000135506	OS9	-1.07083	-0.161988	0.284245	0.0330592	0.0656966	8.20145e-06	2.8869e-05	9	11	11	B1	GI. esophagus, mucosa (GTEx)	EpiXcan	0.999819	esophagus_mucosa	0.999981
1634	ENSG00000185418	TARSL2	-1.07083	-0.187569	0.284245	0.0445572	0.123006	4.37007e-10	2.39626e-09	9	12	12	B1	GI. esophagus, mucosa (GTEx)	EpiXcan	0.999819	esophagus_mucosa	0.999981
1635	ENSG00000170954	ZNF415	1.07036	0.0895694	0.284457	0.193317	0.217318	3.56662e-18	3.74001e-17	101	114	114	B1	GI. esophagus, mucosa (GTEx)	EpiXcan	0.999819	esophagus_mucosa	0.999981
1636	ENSG00000245532	NEAT1	-1.0703	-0.0909466	0.284486	0.102252	0.30726	6.90295e-27	1.23416e-25	9	11	11	B1	GI. esophagus, mucosa (GTEx)	EpiXcan	0.999819	esophagus_mucosa	0.999981
1637	ENSG00000169026	MFSD7	-1.07029	-0.141482	0.284487	0.0492641	0.0626147	1.19051e-05	4.11608e-05	19	26	26	B1	GI. esophagus, mucosa (GTEx)	EpiXcan	0.999819	esophagus_mucosa	0.999981
1638	ENSG00000156172	C8orf37	-1.07024	-0.141676	0.284513	0.0583371	0.131257	1.18813e-10	6.82223e-10	40	45	45	B1	GI. esophagus, mucosa (GTEx)	EpiXcan	0.999819	esophagus_mucosa	0.999981
1639	ENSG00000197457	STMN3	1.06987	0.227307	0.284678	0.0266993	0.0635324	1.27553e-05	4.39372e-05	20	25	25	B1	GI. esophagus, mucosa (GTEx)	EpiXcan	0.999819	esophagus_mucosa	0.999981
1640	ENSG00000100596	SPTLC2	1.06974	0.348335	0.284735	0.00971654	0.0123426	0.0566838	0.1215	9	10	10	B1	GI. esophagus, mucosa (GTEx)	EpiXcan	0.999819	esophagus_mucosa	0.999981
1641	ENSG00000171953	ATPAF2	-1.06949	-0.0923792	0.284848	0.106566	0.226979	1.22086e-18	1.31975e-17	14	20	20	B1	GI. esophagus, mucosa (GTEx)	EpiXcan	0.999819	esophagus_mucosa	0.999981
1642	ENSG00000116701	NCF2	-1.06921	-0.129863	0.284975	0.0399076	0.0576199	3.39082e-05	0.000110571	24	26	26	B1	GI. esophagus, mucosa (GTEx)	EpiXcan	0.999819	esophagus_mucosa	0.999981
1643	ENSG00000196329	GIMAP5	1.06866	0.188421	0.285225	0.0328701	0.0493874	0.000104086	0.00032017	30	34	34	B1	GI. esophagus, mucosa (GTEx)	EpiXcan	0.999819	esophagus_mucosa	0.999981
1644	ENSG00000149084	HSD17B12	-1.06661	-0.0657785	0.286148	0.182104	0.653655	3.95959e-81	1.67971e-78	34	45	45	B1	GI. esophagus, mucosa (GTEx)	EpiXcan	0.999819	esophagus_mucosa	0.999981
1645	ENSG00000100726	TELO2	-1.06585	-0.0812287	0.286493	0.117823	0.239613	5.67244e-21	7.11546e-20	17	21	21	B1	GI. esophagus, mucosa (GTEx)	EpiXcan	0.999819	esophagus_mucosa	0.999981
1646	ENSG00000174276	ZNHIT2	1.06467	0.128715	0.287026	0.0414064	0.0221823	0.0107755	0.0258298	29	35	35	B1	GI. esophagus, mucosa (GTEx)	EpiXcan	0.999819	esophagus_mucosa	0.999981
1647	ENSG00000144426	NBEAL1	1.06401	0.0916955	0.287326	0.0902224	0.0161699	0.0297658	0.0667453	59	62	62	B1	GI. esophagus, mucosa (GTEx)	EpiXcan	0.999819	esophagus_mucosa	0.999981
1648	ENSG00000070423	RNF126	-1.06364	-0.297817	0.287493	0.016123	0.0563334	3.99446e-05	0.000129082	14	15	15	B1	GI. esophagus, mucosa (GTEx)	EpiXcan	0.999819	esophagus_mucosa	0.999981
1649	ENSG00000173267	SNCG	-1.06323	-0.127597	0.28768	0.0519346	0.0913391	9.95373e-08	4.33953e-07	22	24	24	B1	GI. esophagus, mucosa (GTEx)	EpiXcan	0.999819	esophagus_mucosa	0.999981
1650	ENSG00000245958	AC093752.1	-1.0632	-0.0571586	0.287692	0.292294	0.464708	2.46089e-46	1.21731e-44	45	49	49	B1	GI. esophagus, mucosa (GTEx)	EpiXcan	0.999819	esophagus_mucosa	0.999981
1651	ENSG00000153066	TXNDC11	-1.06298	-0.489658	0.287791	0.00500728	0.0260149	0.0057849	0.014318	2	2	2	B1	GI. esophagus, mucosa (GTEx)	EpiXcan	0.999819	esophagus_mucosa	0.999981
1652	ENSG00000157837	SPPL3	1.0625	0.22358	0.288009	0.0230996	0.0472527	0.000181637	0.000541584	16	20	20	B1	GI. esophagus, mucosa (GTEx)	EpiXcan	0.999819	esophagus_mucosa	0.999981
1653	ENSG00000150967	ABCB9	1.06186	0.131748	0.288298	0.0486724	0.070243	3.48858e-06	1.28046e-05	25	29	29	B1	GI. esophagus, mucosa (GTEx)	EpiXcan	0.999819	esophagus_mucosa	0.999981
1654	ENSG00000122912	SLC25A16	-1.06181	-0.0814708	0.28832	0.0880203	0.0398063	0.000502355	0.00141927	78	91	91	B1	GI. esophagus, mucosa (GTEx)	EpiXcan	0.999819	esophagus_mucosa	0.999981
1655	ENSG00000180867	PDIA3P1	1.06152	0.185167	0.288456	0.0316779	0.0155885	0.031918	0.0713543	17	23	23	B1	GI. esophagus, mucosa (GTEx)	EpiXcan	0.999819	esophagus_mucosa	0.999981
1656	ENSG00000093000	NUP50	-1.0612	-0.132905	0.288599	0.0635343	0.154494	3.63671e-13	2.63238e-12	7	8	8	B1	GI. esophagus, mucosa (GTEx)	EpiXcan	0.999819	esophagus_mucosa	0.999981
1657	ENSG00000086189	DIMT1	1.06107	0.317299	0.28866	0.0145563	0.0231866	0.00912504	0.0220853	9	9	9	B1	GI. esophagus, mucosa (GTEx)	EpiXcan	0.999819	esophagus_mucosa	0.999981
1658	ENSG00000272977	AL008721.2	-1.06099	-0.0845754	0.288695	0.144749	0.410628	6.07202e-40	2.20213e-38	19	23	23	B1	GI. esophagus, mucosa (GTEx)	EpiXcan	0.999819	esophagus_mucosa	0.999981
1659	ENSG00000135476	ESPL1	1.06023	0.0562	0.289038	0.285273	0.596945	1.58151e-70	3.20863e-68	22	29	29	B1	GI. esophagus, mucosa (GTEx)	EpiXcan	0.999819	esophagus_mucosa	0.999981
1660	ENSG00000272720	AL022322.1	-1.05998	-0.271068	0.289153	0.0162215	0.0210626	0.0123652	0.029434	11	11	11	B1	GI. esophagus, mucosa (GTEx)	EpiXcan	0.999819	esophagus_mucosa	0.999981
1661	ENSG00000164576	SAP30L	1.05915	0.245093	0.289533	0.0190272	0.121944	4.48493e-10	2.45732e-09	7	8	8	B1	GI. esophagus, mucosa (GTEx)	EpiXcan	0.999819	esophagus_mucosa	0.999981
1662	ENSG00000170191	NANP	-1.05891	-0.181291	0.289641	0.0258098	0.0651454	7.92354e-06	2.79329e-05	10	11	11	B1	GI. esophagus, mucosa (GTEx)	EpiXcan	0.999819	esophagus_mucosa	0.999981
1663	ENSG00000115457	IGFBP2	-1.05872	-0.180916	0.289727	0.0278076	0.0633957	1.35173e-05	4.64251e-05	10	13	13	B1	GI. esophagus, mucosa (GTEx)	EpiXcan	0.999819	esophagus_mucosa	0.999981
1664	ENSG00000182732	RGS6	1.05869	0.427016	0.28974	0.00456269	0.011253	0.0682319	0.144178	8	8	8	B1	GI. esophagus, mucosa (GTEx)	EpiXcan	0.999819	esophagus_mucosa	0.999981
1665	ENSG00000174307	PHLDA3	1.05808	0.160595	0.29002	0.0351212	0.111971	2.36751e-09	1.21358e-08	10	14	14	B1	GI. esophagus, mucosa (GTEx)	EpiXcan	0.999819	esophagus_mucosa	0.999981
1666	ENSG00000177239	MAN1B1	-1.05745	-0.160398	0.290305	0.038436	0.287456	3.47467e-24	5.35115e-23	22	33	33	B1	GI. esophagus, mucosa (GTEx)	EpiXcan	0.999819	esophagus_mucosa	0.999981
1667	ENSG00000136891	TEX10	-1.05717	-0.251343	0.290432	0.0197751	0.0474381	0.000173227	0.000518053	17	21	21	B1	GI. esophagus, mucosa (GTEx)	EpiXcan	0.999819	esophagus_mucosa	0.999981
1668	ENSG00000112787	FBRSL1	1.05694	0.355238	0.290539	0.0123248	0.0655066	8.13087e-06	2.86278e-05	5	7	7	B1	GI. esophagus, mucosa (GTEx)	EpiXcan	0.999819	esophagus_mucosa	0.999981
1669	ENSG00000261098	AP000766.1	1.05639	0.177181	0.290788	0.0272482	0.200866	3.55638e-16	3.29707e-15	18	22	22	B1	GI. esophagus, mucosa (GTEx)	EpiXcan	0.999819	esophagus_mucosa	0.999981
1670	ENSG00000138246	DNAJC13	1.05584	0.16594	0.291041	0.0424126	0.160716	6.65731e-13	4.695e-12	17	28	28	B1	GI. esophagus, mucosa (GTEx)	EpiXcan	0.999819	esophagus_mucosa	0.999981
1671	ENSG00000055732	MCOLN3	-1.05584	-0.115662	0.291042	0.0771533	0.158269	4.68452e-13	3.34756e-12	9	12	12	B1	GI. esophagus, mucosa (GTEx)	EpiXcan	0.999819	esophagus_mucosa	0.999981
1672	ENSG00000217165	ANKRD18EP	-1.05516	-0.12919	0.291351	0.0543414	0.0884256	2.23277e-07	9.37511e-07	36	40	40	B1	GI. esophagus, mucosa (GTEx)	EpiXcan	0.999819	esophagus_mucosa	0.999981
1673	ENSG00000215012	RTL10	-1.0551	-0.305909	0.291379	0.0102646	0.0150303	0.0346772	0.077104	5	6	6	B1	GI. esophagus, mucosa (GTEx)	EpiXcan	0.999819	esophagus_mucosa	0.999981
1674	ENSG00000228300	C19orf24	-1.05491	-0.107641	0.291467	0.122157	0.300706	8.66473e-26	1.46142e-24	13	16	16	B1	GI. esophagus, mucosa (GTEx)	EpiXcan	0.999819	esophagus_mucosa	0.999981
1675	ENSG00000263002	ZNF234	1.05458	0.115894	0.291616	0.0998638	0.0718967	2.68469e-06	9.99814e-06	60	70	70	B1	GI. esophagus, mucosa (GTEx)	EpiXcan	0.999819	esophagus_mucosa	0.999981
1676	ENSG00000112562	SMOC2	-1.05435	-0.180949	0.291721	0.0551485	0.0573064	3.49672e-05	0.000113839	40	43	43	B1	GI. esophagus, mucosa (GTEx)	EpiXcan	0.999819	esophagus_mucosa	0.999981
1677	ENSG00000169223	LMAN2	1.05418	0.116586	0.2918	0.0250131	0.0127431	0.0538357	0.116035	28	33	33	B1	GI. esophagus, mucosa (GTEx)	EpiXcan	0.999819	esophagus_mucosa	0.999981
1678	ENSG00000171291	ZNF439	-1.05386	-0.149522	0.291948	0.0526944	0.109063	2.30029e-09	1.18085e-08	16	20	20	B1	GI. esophagus, mucosa (GTEx)	EpiXcan	0.999819	esophagus_mucosa	0.999981
1679	ENSG00000165948	IFI27L1	-1.05329	-0.0577491	0.292209	0.264496	0.397147	3.06644e-36	9.37272e-35	78	90	90	B1	GI. esophagus, mucosa (GTEx)	EpiXcan	0.999819	esophagus_mucosa	0.999981
1680	ENSG00000089053	ANAPC5	-1.05221	-0.217524	0.292703	0.0166156	0.0126198	0.0543424	0.116983	14	18	18	B1	GI. esophagus, mucosa (GTEx)	EpiXcan	0.999819	esophagus_mucosa	0.999981
1681	ENSG00000237489	LINC00959	-1.05215	-0.20165	0.29273	0.0301218	0.079756	7.08609e-07	2.82455e-06	14	17	17	B1	GI. esophagus, mucosa (GTEx)	EpiXcan	0.999819	esophagus_mucosa	0.999981
1682	ENSG00000126790	L3HYPDH	1.05213	0.0552543	0.292739	0.291125	0.38441	4.07728e-36	1.23813e-34	34	38	38	B1	GI. esophagus, mucosa (GTEx)	EpiXcan	0.999819	esophagus_mucosa	0.999981
1683	ENSG00000133104	SPART	1.05212	0.292569	0.292743	0.0143035	0.0467873	0.000187514	0.000558156	5	5	5	B1	GI. esophagus, mucosa (GTEx)	EpiXcan	0.999819	esophagus_mucosa	0.999981
1684	ENSG00000151748	SAV1	-1.05173	-0.111341	0.292925	0.0735318	0.125237	2.89458e-10	1.60714e-09	50	63	63	B1	GI. esophagus, mucosa (GTEx)	EpiXcan	0.999819	esophagus_mucosa	0.999981
1685	ENSG00000224165	DNAJC27-AS1	-1.05141	-0.347489	0.29307	0.00989132	0.0342869	0.00135687	0.00363816	7	7	7	B1	GI. esophagus, mucosa (GTEx)	EpiXcan	0.999819	esophagus_mucosa	0.999981
1686	ENSG00000214046	SMIM7	-1.05133	-0.0975133	0.293107	0.131791	0.158278	2.50896e-13	1.84179e-12	72	79	79	B1	GI. esophagus, mucosa (GTEx)	EpiXcan	0.999819	esophagus_mucosa	0.999981
1687	ENSG00000093167	LRRFIP2	-1.05063	-0.498079	0.293428	0.00346729	0.0185528	0.0203224	0.0469074	15	18	18	B1	GI. esophagus, mucosa (GTEx)	EpiXcan	0.999819	esophagus_mucosa	0.999981
1688	ENSG00000093144	ECHDC1	1.04938	0.0650131	0.294005	0.277436	0.0228932	0.00698366	0.0171607	149	175	175	B1	GI. esophagus, mucosa (GTEx)	EpiXcan	0.999819	esophagus_mucosa	0.999981
1689	ENSG00000185163	DDX51	-1.04907	-0.226865	0.294144	0.0173507	0.0261411	0.00507574	0.0126817	9	9	9	B1	GI. esophagus, mucosa (GTEx)	EpiXcan	0.999819	esophagus_mucosa	0.999981
1690	ENSG00000114988	LMAN2L	-1.04859	-0.112648	0.294369	0.0993158	0.18334	4.05773e-15	3.44268e-14	10	11	11	B1	GI. esophagus, mucosa (GTEx)	EpiXcan	0.999819	esophagus_mucosa	0.999981
1691	ENSG00000125875	TBC1D20	1.04813	0.184513	0.294581	0.0331933	0.0630035	1.32626e-05	4.55838e-05	18	21	21	B1	GI. esophagus, mucosa (GTEx)	EpiXcan	0.999819	esophagus_mucosa	0.999981
1692	ENSG00000110422	HIPK3	-1.04807	-0.521373	0.294608	0.00407459	0.0128758	0.0534868	0.115318	10	16	16	B1	GI. esophagus, mucosa (GTEx)	EpiXcan	0.999819	esophagus_mucosa	0.999981
1693	ENSG00000010322	NISCH	1.04788	0.160692	0.294695	0.0330337	0.0616703	1.72212e-05	5.82037e-05	16	17	17	B1	GI. esophagus, mucosa (GTEx)	EpiXcan	0.999819	esophagus_mucosa	0.999981
1694	ENSG00000115523	GNLY	1.0477	0.0959817	0.294777	0.0894635	0.176654	2.5338e-14	2.02574e-13	12	13	13	B1	GI. esophagus, mucosa (GTEx)	EpiXcan	0.999819	esophagus_mucosa	0.999981
1695	ENSG00000109016	DHRS7B	-1.04728	-0.174716	0.294971	0.0470566	0.0958335	5.6106e-08	2.50535e-07	10	11	11	B1	GI. esophagus, mucosa (GTEx)	EpiXcan	0.999819	esophagus_mucosa	0.999981
1696	ENSG00000219481	NBPF1	-1.0472	-0.120218	0.295009	0.0655107	0.188689	1.65922e-15	1.45171e-14	86	120	120	B1	GI. esophagus, mucosa (GTEx)	EpiXcan	0.999819	esophagus_mucosa	0.999981
1697	ENSG00000003400	CASP10	1.047	0.0592415	0.2951	0.295181	0.442868	1.81324e-42	7.59988e-41	16	17	17	B1	GI. esophagus, mucosa (GTEx)	EpiXcan	0.999819	esophagus_mucosa	0.999981
1698	ENSG00000087087	SRRT	1.04678	0.138993	0.295201	0.0487185	0.0687099	5.61837e-06	2.01052e-05	32	42	42	B1	GI. esophagus, mucosa (GTEx)	EpiXcan	0.999819	esophagus_mucosa	0.999981
1699	ENSG00000261366	MANEA-AS1	-1.04669	-0.199264	0.295244	0.0354283	0.0302594	0.00291431	0.00748988	23	28	28	B1	GI. esophagus, mucosa (GTEx)	EpiXcan	0.999819	esophagus_mucosa	0.999981
1700	ENSG00000197568	HHLA3	-1.04667	-0.188122	0.295251	0.0275771	0.102945	1.82982e-08	8.63641e-08	29	33	33	B1	GI. esophagus, mucosa (GTEx)	EpiXcan	0.999819	esophagus_mucosa	0.999981
1701	ENSG00000106049	HIBADH	1.04638	0.224066	0.295385	0.0215019	0.0603856	1.97473e-05	6.62931e-05	9	9	9	B1	GI. esophagus, mucosa (GTEx)	EpiXcan	0.999819	esophagus_mucosa	0.999981
1702	ENSG00000145349	CAMK2D	1.04626	0.169483	0.295442	0.0435135	0.0903722	1.59326e-07	6.80417e-07	4	4	4	B1	GI. esophagus, mucosa (GTEx)	EpiXcan	0.999819	esophagus_mucosa	0.999981
1703	ENSG00000085733	CTTN	-1.04601	-0.130886	0.295559	0.0518199	0.0726932	1.82361e-06	6.93528e-06	12	14	14	B1	GI. esophagus, mucosa (GTEx)	EpiXcan	0.999819	esophagus_mucosa	0.999981
1704	ENSG00000133083	DCLK1	-1.04514	-0.271727	0.295959	0.0165679	0.0624322	1.088e-05	3.77749e-05	6	6	6	B1	GI. esophagus, mucosa (GTEx)	EpiXcan	0.999819	esophagus_mucosa	0.999981
1705	ENSG00000269918	AF131215.6	1.04507	0.0604257	0.29599	0.232647	0.313086	1.46563e-27	2.76888e-26	30	39	39	B1	GI. esophagus, mucosa (GTEx)	EpiXcan	0.999819	esophagus_mucosa	0.999981
1706	ENSG00000185485	SDHAP1	1.04503	0.0836624	0.296011	0.137791	0.262256	2.0646e-22	2.83079e-21	56	75	75	B1	GI. esophagus, mucosa (GTEx)	EpiXcan	0.999819	esophagus_mucosa	0.999981
1707	ENSG00000115825	PRKD3	-1.04491	-0.12164	0.296065	0.0599245	0.145945	7.70588e-12	4.94838e-11	19	20	20	B1	GI. esophagus, mucosa (GTEx)	EpiXcan	0.999819	esophagus_mucosa	0.999981
1708	ENSG00000196196	HRCT1	-1.04465	-0.151683	0.296186	0.040553	0.207027	5.00505e-17	4.88603e-16	12	17	17	B1	GI. esophagus, mucosa (GTEx)	EpiXcan	0.999819	esophagus_mucosa	0.999981
1709	ENSG00000129244	ATP1B2	1.04354	0.789211	0.2967	0.00136759	0.0241308	0.00737587	0.0180768	1	3	3	B1	GI. esophagus, mucosa (GTEx)	EpiXcan	0.999819	esophagus_mucosa	0.999981
1710	ENSG00000123349	PFDN5	-1.04336	-0.429567	0.296784	0.00411974	0.0510608	7.5272e-05	0.000235787	5	8	8	B1	GI. esophagus, mucosa (GTEx)	EpiXcan	0.999819	esophagus_mucosa	0.999981
1711	ENSG00000130856	ZNF236	-1.04327	-0.129353	0.296821	0.0506127	0.133186	8.0524e-11	4.69886e-10	5	5	5	B1	GI. esophagus, mucosa (GTEx)	EpiXcan	0.999819	esophagus_mucosa	0.999981
1712	ENSG00000198498	TMA16	-1.0432	-0.1425	0.296858	0.0177904	0.164024	2.13034e-13	1.57625e-12	38	51	51	B1	GI. esophagus, mucosa (GTEx)	EpiXcan	0.999819	esophagus_mucosa	0.999981
1713	ENSG00000185904	LINC00839	-1.04284	-0.0882702	0.297024	0.160686	0.331747	1.36252e-28	2.68647e-27	14	17	17	B1	GI. esophagus, mucosa (GTEx)	EpiXcan	0.999819	esophagus_mucosa	0.999981
1714	ENSG00000182230	FAM153B	1.04266	0.221504	0.297105	0.0251014	0.158222	1.03204e-12	7.15226e-12	27	31	31	B1	GI. esophagus, mucosa (GTEx)	EpiXcan	0.999819	esophagus_mucosa	0.999981
1715	ENSG00000154102	C16orf74	-1.0414	-0.480157	0.297692	0.00366188	0.01042	0.0814289	0.169505	11	16	16	B1	GI. esophagus, mucosa (GTEx)	EpiXcan	0.999819	esophagus_mucosa	0.999981
1716	ENSG00000104290	FZD3	1.0408	0.192499	0.297967	0.0196315	0.0601962	2.15961e-05	7.21021e-05	10	13	13	B1	GI. esophagus, mucosa (GTEx)	EpiXcan	0.999819	esophagus_mucosa	0.999981
1717	ENSG00000100029	PES1	1.03959	0.108803	0.298532	0.0835986	0.0554522	3.16911e-05	0.000103631	36	44	44	B1	GI. esophagus, mucosa (GTEx)	EpiXcan	0.999819	esophagus_mucosa	0.999981
1718	ENSG00000150510	FAM124A	1.03926	0.268279	0.298682	0.0120692	0.0405364	0.000498353	0.00140825	13	16	16	B1	GI. esophagus, mucosa (GTEx)	EpiXcan	0.999819	esophagus_mucosa	0.999981
1719	ENSG00000184677	ZBTB40	1.03914	0.150657	0.298739	0.0407127	0.113148	2.59058e-09	1.32453e-08	4	4	4	B1	GI. esophagus, mucosa (GTEx)	EpiXcan	0.999819	esophagus_mucosa	0.999981
1720	ENSG00000108448	TRIM16L	1.03905	0.331974	0.29878	0.0146832	0.0924074	9.15015e-08	4.00165e-07	13	25	25	B1	GI. esophagus, mucosa (GTEx)	EpiXcan	0.999819	esophagus_mucosa	0.999981
1721	ENSG00000170802	FOXN2	-1.03905	-0.136263	0.298781	0.0679054	0.197807	5.15794e-16	4.70397e-15	45	53	53	B1	GI. esophagus, mucosa (GTEx)	EpiXcan	0.999819	esophagus_mucosa	0.999981
1722	ENSG00000183718	TRIM52	-1.03894	-0.299646	0.298831	0.0225483	0.0399374	0.000586545	0.00164418	13	17	17	B1	GI. esophagus, mucosa (GTEx)	EpiXcan	0.999819	esophagus_mucosa	0.999981
1723	ENSG00000129467	ADCY4	-1.03697	-0.143062	0.299748	0.0479174	0.132399	9.68612e-11	5.60083e-10	17	20	20	B1	GI. esophagus, mucosa (GTEx)	EpiXcan	0.999819	esophagus_mucosa	0.999981
1724	ENSG00000166228	PCBD1	-1.03689	-0.175503	0.299786	0.0393564	0.0917017	1.17709e-07	5.09683e-07	7	9	9	B1	GI. esophagus, mucosa (GTEx)	EpiXcan	0.999819	esophagus_mucosa	0.999981
1725	ENSG00000068489	PRR11	-1.03685	-0.289805	0.299804	0.0140203	0.0217196	0.0120866	0.0288295	23	27	27	B1	GI. esophagus, mucosa (GTEx)	EpiXcan	0.999819	esophagus_mucosa	0.999981
1726	ENSG00000133059	DSTYK	-1.03638	-0.144101	0.300024	0.0477385	0.107012	6.59422e-09	3.24473e-08	12	12	12	B1	GI. esophagus, mucosa (GTEx)	EpiXcan	0.999819	esophagus_mucosa	0.999981
1727	ENSG00000164494	PDSS2	-1.03635	-0.121383	0.300038	0.0860875	0.203209	1.26843e-16	1.21041e-15	17	20	20	B1	GI. esophagus, mucosa (GTEx)	EpiXcan	0.999819	esophagus_mucosa	0.999981
1728	ENSG00000135269	TES	-1.03622	-4.20156	0.3001	4.86999e-05	0.0500243	0.000106335	0.000326873	1	4	4	B1	GI. esophagus, mucosa (GTEx)	EpiXcan	0.999819	esophagus_mucosa	0.999981
1729	ENSG00000013364	MVP	1.03612	0.246153	0.300147	0.0186868	0.0113482	0.0698681	0.147435	4	4	4	B1	GI. esophagus, mucosa (GTEx)	EpiXcan	0.999819	esophagus_mucosa	0.999981
1730	ENSG00000153253	SCN3A	1.036	0.522125	0.3002	0.0039587	0.0163485	0.0283199	0.063779	13	16	16	B1	GI. esophagus, mucosa (GTEx)	EpiXcan	0.999819	esophagus_mucosa	0.999981
1731	ENSG00000183666	GUSBP1	-1.03597	-0.0841157	0.300216	0.202886	0.252893	6.38194e-21	7.99112e-20	60	72	72	B1	GI. esophagus, mucosa (GTEx)	EpiXcan	0.999819	esophagus_mucosa	0.999981
1732	ENSG00000169826	CSGALNACT2	-1.03552	-0.131442	0.300426	0.0701388	0.202613	5.47451e-17	5.33317e-16	7	10	10	B1	GI. esophagus, mucosa (GTEx)	EpiXcan	0.999819	esophagus_mucosa	0.999981
1733	ENSG00000161653	NAGS	-1.03519	-0.137033	0.300581	0.0432718	0.118683	9.39401e-10	5.00026e-09	12	17	17	B1	GI. esophagus, mucosa (GTEx)	EpiXcan	0.999819	esophagus_mucosa	0.999981
1734	ENSG00000175324	LSM1	-1.03467	-0.198155	0.300821	0.026295	0.0666697	7.20869e-06	2.55351e-05	14	17	17	B1	GI. esophagus, mucosa (GTEx)	EpiXcan	0.999819	esophagus_mucosa	0.999981
1735	ENSG00000013573	DDX11	1.03463	0.0443489	0.300844	0.489673	0.708365	4.27483e-97	4.98694e-94	32	39	39	B1	GI. esophagus, mucosa (GTEx)	EpiXcan	0.999819	esophagus_mucosa	0.999981
1736	ENSG00000161956	SENP3	1.0343	0.371654	0.300995	0.0255442	0.0477989	0.000157169	0.000471944	20	26	26	B1	GI. esophagus, mucosa (GTEx)	EpiXcan	0.999819	esophagus_mucosa	0.999981
1737	ENSG00000141698	NT5C3B	-1.03427	-0.107256	0.301008	0.103366	0.436207	3.14572e-41	1.23008e-39	12	19	19	B1	GI. esophagus, mucosa (GTEx)	EpiXcan	0.999819	esophagus_mucosa	0.999981
1738	ENSG00000135720	DYNC1LI2	1.03408	3.90302	0.3011	5.55578e-05	0.0109474	0.0732456	0.153866	1	1	1	B1	GI. esophagus, mucosa (GTEx)	EpiXcan	0.999819	esophagus_mucosa	0.999981
1739	ENSG00000123352	SPATS2	-1.03353	-0.15862	0.301357	0.0287442	0.0663113	6.71334e-06	2.38528e-05	14	16	16	B1	GI. esophagus, mucosa (GTEx)	EpiXcan	0.999819	esophagus_mucosa	0.999981
1740	ENSG00000157637	SLC38A10	1.0334	0.0612431	0.301414	0.280644	0.349086	7.64436e-31	1.69593e-29	54	69	69	B1	GI. esophagus, mucosa (GTEx)	EpiXcan	0.999819	esophagus_mucosa	0.999981
1741	ENSG00000205307	SAP25	-1.0334	-0.166333	0.301418	0.0426356	0.0695619	3.16607e-06	1.16852e-05	19	26	26	B1	GI. esophagus, mucosa (GTEx)	EpiXcan	0.999819	esophagus_mucosa	0.999981
1742	ENSG00000040341	STAU2	-1.03326	-0.145835	0.301481	0.0353917	0.0533021	5.11559e-05	0.000162942	25	27	27	B1	GI. esophagus, mucosa (GTEx)	EpiXcan	0.999819	esophagus_mucosa	0.999981
1743	ENSG00000169871	TRIM56	1.03298	0.122422	0.301614	0.0428991	0.0124903	0.0558901	0.119946	34	46	46	B1	GI. esophagus, mucosa (GTEx)	EpiXcan	0.999819	esophagus_mucosa	0.999981
1744	ENSG00000173209	AHSA2	1.03262	0.111804	0.301783	0.100974	0.371272	5.86777e-33	1.49896e-31	34	42	42	B1	GI. esophagus, mucosa (GTEx)	EpiXcan	0.999819	esophagus_mucosa	0.999981
1745	ENSG00000086232	EIF2AK1	-1.03258	-0.342458	0.3018	0.00805491	0.0330552	0.00175519	0.00463865	1	1	1	B1	GI. esophagus, mucosa (GTEx)	EpiXcan	0.999819	esophagus_mucosa	0.999981
1746	ENSG00000175322	ZNF519	1.03201	0.654795	0.302068	0.0041053	0.0298161	0.0030672	0.00786118	3	4	4	B1	GI. esophagus, mucosa (GTEx)	EpiXcan	0.999819	esophagus_mucosa	0.999981
1747	ENSG00000141934	PLPP2	1.03185	0.0911985	0.302144	0.153592	0.484847	1.88085e-48	1.0166e-46	37	51	51	B1	GI. esophagus, mucosa (GTEx)	EpiXcan	0.999819	esophagus_mucosa	0.999981
1748	ENSG00000090612	ZNF268	-1.03157	-0.169401	0.302273	0.0338912	0.0731613	2.62691e-06	9.79076e-06	13	13	13	B1	GI. esophagus, mucosa (GTEx)	EpiXcan	0.999819	esophagus_mucosa	0.999981
1749	ENSG00000189157	FAM47E	1.03138	0.231824	0.302362	0.0173998	0.0289203	0.00316672	0.00810733	17	19	19	B1	GI. esophagus, mucosa (GTEx)	EpiXcan	0.999819	esophagus_mucosa	0.999981
1750	ENSG00000156931	VPS8	1.03138	0.083813	0.302362	0.146203	0.304576	6.3351e-28	1.21988e-26	70	77	77	B1	GI. esophagus, mucosa (GTEx)	EpiXcan	0.999819	esophagus_mucosa	0.999981
1751	ENSG00000176087	SLC35A4	-1.03115	-0.258952	0.302471	0.0283187	0.0101713	0.0864053	0.179065	17	19	19	B1	GI. esophagus, mucosa (GTEx)	EpiXcan	0.999819	esophagus_mucosa	0.999981
1752	ENSG00000221838	AP4M1	-1.03114	-0.237778	0.302475	0.0242346	0.19524	4.88956e-16	4.46503e-15	4	10	10	B1	GI. esophagus, mucosa (GTEx)	EpiXcan	0.999819	esophagus_mucosa	0.999981
1753	ENSG00000091513	TF	1.03015	0.0494205	0.302939	0.423908	0.601845	3.15925e-69	6.0584e-67	12	14	14	B1	GI. esophagus, mucosa (GTEx)	EpiXcan	0.999819	esophagus_mucosa	0.999981
1754	ENSG00000158941	CCAR2	1.02992	0.374342	0.303049	0.00975367	0.0345364	0.00123309	0.0033209	13	17	17	B1	GI. esophagus, mucosa (GTEx)	EpiXcan	0.999819	esophagus_mucosa	0.999981
1755	ENSG00000137876	RSL24D1	-1.02987	-0.185616	0.303072	0.0367891	0.0236014	0.00775409	0.0189507	36	41	41	B1	GI. esophagus, mucosa (GTEx)	EpiXcan	0.999819	esophagus_mucosa	0.999981
1756	ENSG00000165644	COMTD1	1.02883	0.20239	0.303559	0.0245421	0.0600367	1.68205e-05	5.69593e-05	17	23	23	B1	GI. esophagus, mucosa (GTEx)	EpiXcan	0.999819	esophagus_mucosa	0.999981
1757	ENSG00000105650	PDE4C	1.02858	0.0749105	0.303679	0.14456	0.340064	9.51956e-30	2.01002e-28	7	9	9	B1	GI. esophagus, mucosa (GTEx)	EpiXcan	0.999819	esophagus_mucosa	0.999981
1758	ENSG00000260708	AL118516.1	1.02823	0.089752	0.303842	0.128973	0.350582	1.1865e-32	2.95024e-31	17	23	23	B1	GI. esophagus, mucosa (GTEx)	EpiXcan	0.999819	esophagus_mucosa	0.999981
1759	ENSG00000160948	VPS28	1.02808	0.0813037	0.303914	0.113615	0.232035	1.07116e-21	1.41866e-20	3	4	4	B1	GI. esophagus, mucosa (GTEx)	EpiXcan	0.999819	esophagus_mucosa	0.999981
1760	ENSG00000176148	TCP11L1	-1.0279	-0.105912	0.303997	0.0761085	0.162734	3.44879e-13	2.50153e-12	6	7	7	B1	GI. esophagus, mucosa (GTEx)	EpiXcan	0.999819	esophagus_mucosa	0.999981
1761	ENSG00000109390	NDUFC1	-1.02767	-0.0810098	0.304104	0.153242	0.347436	1.15901e-30	2.53121e-29	18	21	21	B1	GI. esophagus, mucosa (GTEx)	EpiXcan	0.999819	esophagus_mucosa	0.999981
1762	ENSG00000100926	TM9SF1	-1.02746	-0.44595	0.304203	0.00530289	0.0171294	0.0247163	0.0562425	3	3	3	B1	GI. esophagus, mucosa (GTEx)	EpiXcan	0.999819	esophagus_mucosa	0.999981
1763	ENSG00000155850	SLC26A2	1.02716	0.146013	0.304347	0.0563074	0.106605	8.74534e-09	4.26126e-08	24	29	29	B1	GI. esophagus, mucosa (GTEx)	EpiXcan	0.999819	esophagus_mucosa	0.999981
1764	ENSG00000267206	LCN6	-1.02709	-0.314645	0.304379	0.00863839	0.0268335	0.00369401	0.00938179	2	2	2	B1	GI. esophagus, mucosa (GTEx)	EpiXcan	0.999819	esophagus_mucosa	0.999981
1765	ENSG00000176783	RUFY1	-1.02617	-0.0817705	0.304813	0.114086	0.253872	6.90856e-22	9.21076e-21	51	66	66	B1	GI. esophagus, mucosa (GTEx)	EpiXcan	0.999819	esophagus_mucosa	0.999981
1766	ENSG00000106299	WASL	1.02606	0.208013	0.304862	0.0200873	0.0500525	0.000114188	0.000349556	38	45	45	B1	GI. esophagus, mucosa (GTEx)	EpiXcan	0.999819	esophagus_mucosa	0.999981
1767	ENSG00000273237	AC004520.1	1.02602	0.226657	0.304881	0.0116589	0.0769567	7.18514e-07	2.86159e-06	20	28	28	B1	GI. esophagus, mucosa (GTEx)	EpiXcan	0.999819	esophagus_mucosa	0.999981
1768	ENSG00000181135	ZNF707	1.02554	0.318269	0.305108	0.0113243	0.0499559	0.000114102	0.000349367	8	10	10	B1	GI. esophagus, mucosa (GTEx)	EpiXcan	0.999819	esophagus_mucosa	0.999981
1769	ENSG00000115661	STK16	1.02517	0.351092	0.305283	0.0111671	0.0290906	0.00351112	0.00893837	15	20	20	B1	GI. esophagus, mucosa (GTEx)	EpiXcan	0.999819	esophagus_mucosa	0.999981
1770	ENSG00000128789	PSMG2	1.02514	0.181838	0.305298	0.0262352	0.0908507	1.07801e-07	4.68085e-07	4	4	4	B1	GI. esophagus, mucosa (GTEx)	EpiXcan	0.999819	esophagus_mucosa	0.999981
1771	ENSG00000203705	TATDN3	1.02499	0.100643	0.305367	0.0642862	0.107942	6.99108e-09	3.43397e-08	42	47	47	B1	GI. esophagus, mucosa (GTEx)	EpiXcan	0.999819	esophagus_mucosa	0.999981
1772	ENSG00000111077	TNS2	-1.02499	-0.121055	0.30537	0.0668302	0.170216	8.90323e-14	6.77003e-13	14	21	21	B1	GI. esophagus, mucosa (GTEx)	EpiXcan	0.999819	esophagus_mucosa	0.999981
1773	ENSG00000183833	MAATS1	-1.02481	-0.111498	0.305451	0.0730289	0.207334	9.09788e-17	8.74133e-16	8	10	10	B1	GI. esophagus, mucosa (GTEx)	EpiXcan	0.999819	esophagus_mucosa	0.999981
1774	ENSG00000105497	ZNF175	1.02471	0.103808	0.305501	0.0780528	0.236539	7.14549e-20	8.3988e-19	7	9	9	B1	GI. esophagus, mucosa (GTEx)	EpiXcan	0.999819	esophagus_mucosa	0.999981
1775	ENSG00000160408	ST6GALNAC6	1.02465	0.251355	0.305527	0.0155718	0.0344932	0.0014208	0.00379938	9	9	9	B1	GI. esophagus, mucosa (GTEx)	EpiXcan	0.999819	esophagus_mucosa	0.999981
1776	ENSG00000214279	SCART1	1.02461	0.181217	0.305545	0.0339129	0.0721331	2.27988e-06	8.56805e-06	7	10	10	B1	GI. esophagus, mucosa (GTEx)	EpiXcan	0.999819	esophagus_mucosa	0.999981
1777	ENSG00000167232	ZNF91	-1.02407	-0.174454	0.305804	0.0230013	0.048747	0.000136945	0.000413792	13	16	16	B1	GI. esophagus, mucosa (GTEx)	EpiXcan	0.999819	esophagus_mucosa	0.999981
1778	ENSG00000262903	AC027796.4	-1.02376	-0.199548	0.305948	0.0138605	0.115963	9.38679e-10	4.99831e-09	5	11	11	B1	GI. esophagus, mucosa (GTEx)	EpiXcan	0.999819	esophagus_mucosa	0.999981
1779	ENSG00000182208	MOB2	1.02348	0.439927	0.306081	0.00446502	0.0289742	0.00347654	0.00886001	14	19	19	B1	GI. esophagus, mucosa (GTEx)	EpiXcan	0.999819	esophagus_mucosa	0.999981
1780	ENSG00000163527	STT3B	1.0224	0.25824	0.30659	0.0118057	0.044305	0.000236803	0.000695844	8	8	8	B1	GI. esophagus, mucosa (GTEx)	EpiXcan	0.999819	esophagus_mucosa	0.999981
1781	ENSG00000011405	PIK3C2A	1.0218	0.289865	0.306875	0.00952927	0.0278865	0.00406355	0.0102719	19	23	23	B1	GI. esophagus, mucosa (GTEx)	EpiXcan	0.999819	esophagus_mucosa	0.999981
1782	ENSG00000198937	CCDC167	-1.02087	-0.0987592	0.307317	0.0797013	0.220788	6.51258e-18	6.73335e-17	15	20	20	B1	GI. esophagus, mucosa (GTEx)	EpiXcan	0.999819	esophagus_mucosa	0.999981
1783	ENSG00000151575	TEX9	-1.02033	-0.194838	0.30757	0.0239929	0.0753615	8.60189e-07	3.39397e-06	10	14	14	B1	GI. esophagus, mucosa (GTEx)	EpiXcan	0.999819	esophagus_mucosa	0.999981
1784	ENSG00000197405	C5AR1	-1.02018	-0.220695	0.307644	0.0283236	0.0793062	8.0652e-07	3.1912e-06	11	13	13	B1	GI. esophagus, mucosa (GTEx)	EpiXcan	0.999819	esophagus_mucosa	0.999981
1785	ENSG00000134758	RNF138	-1.01951	-0.139259	0.307959	0.0420927	0.0292672	0.00334466	0.00853637	22	28	28	B1	GI. esophagus, mucosa (GTEx)	EpiXcan	0.999819	esophagus_mucosa	0.999981
1786	ENSG00000103222	ABCC1	1.0195	0.449854	0.307965	0.0041933	0.013338	0.0455889	0.0993616	4	4	4	B1	GI. esophagus, mucosa (GTEx)	EpiXcan	0.999819	esophagus_mucosa	0.999981
1787	ENSG00000175221	MED16	1.01887	0.177667	0.308266	0.0270928	0.167454	1.3824e-13	1.03599e-12	17	25	25	B1	GI. esophagus, mucosa (GTEx)	EpiXcan	0.999819	esophagus_mucosa	0.999981
1788	ENSG00000165238	WNK2	-1.01886	-0.154689	0.308271	0.0282107	0.0584886	2.74495e-05	9.05434e-05	21	24	24	B1	GI. esophagus, mucosa (GTEx)	EpiXcan	0.999819	esophagus_mucosa	0.999981
1789	ENSG00000139163	ETNK1	-1.01769	-0.37095	0.308825	0.0108046	0.0110745	0.0621599	0.132346	6	6	6	B1	GI. esophagus, mucosa (GTEx)	EpiXcan	0.999819	esophagus_mucosa	0.999981
1790	ENSG00000156795	WDYHV1	-1.01719	-0.0647888	0.309062	0.190537	0.287388	1.88656e-24	2.95083e-23	11	16	16	B1	GI. esophagus, mucosa (GTEx)	EpiXcan	0.999819	esophagus_mucosa	0.999981
1791	ENSG00000154582	ELOC	-1.01714	-0.166192	0.309088	0.0235749	0.0348235	0.00128902	0.00346419	19	24	24	B1	GI. esophagus, mucosa (GTEx)	EpiXcan	0.999819	esophagus_mucosa	0.999981
1792	ENSG00000158856	DMTN	1.01696	0.0895031	0.309171	0.176098	0.27727	1.89641e-23	2.77697e-22	49	60	60	B1	GI. esophagus, mucosa (GTEx)	EpiXcan	0.999819	esophagus_mucosa	0.999981
1793	ENSG00000204946	ZNF783	-1.0166	-0.102696	0.309345	0.0754364	0.184143	5.34889e-15	4.49994e-14	12	13	13	B1	GI. esophagus, mucosa (GTEx)	EpiXcan	0.999819	esophagus_mucosa	0.999981
1794	ENSG00000189362	NEMP2	-1.01617	-0.0728887	0.30955	0.191744	0.327452	2.68492e-28	5.24214e-27	5	6	6	B1	GI. esophagus, mucosa (GTEx)	EpiXcan	0.999819	esophagus_mucosa	0.999981
1795	ENSG00000243317	C7orf73	1.01594	0.0371194	0.309658	0.391179	0.592313	1.42703e-67	2.29621e-65	37	50	50	B1	GI. esophagus, mucosa (GTEx)	EpiXcan	0.999819	esophagus_mucosa	0.999981
1796	ENSG00000176124	DLEU1	1.01551	0.083438	0.309865	0.114577	0.16279	1.74303e-13	1.29722e-12	31	33	33	B1	GI. esophagus, mucosa (GTEx)	EpiXcan	0.999819	esophagus_mucosa	0.999981
1797	ENSG00000242600	MBL1P	1.01536	0.10402	0.309934	0.0766933	0.0958029	1.30587e-08	6.24989e-08	23	24	24	B1	GI. esophagus, mucosa (GTEx)	EpiXcan	0.999819	esophagus_mucosa	0.999981
1798	ENSG00000171962	DRC3	-1.01516	-0.22598	0.310028	0.0163952	0.0190535	0.0173873	0.0406012	12	16	16	B1	GI. esophagus, mucosa (GTEx)	EpiXcan	0.999819	esophagus_mucosa	0.999981
1799	ENSG00000257702	LBX2-AS1	1.01512	0.181817	0.310048	0.0250965	0.150607	3.8484e-12	2.54002e-11	3	6	6	B1	GI. esophagus, mucosa (GTEx)	EpiXcan	0.999819	esophagus_mucosa	0.999981
1800	ENSG00000165832	TRUB1	-1.01489	-0.24202	0.310159	0.0200824	0.0819237	5.26173e-07	2.1258e-06	7	9	9	B1	GI. esophagus, mucosa (GTEx)	EpiXcan	0.999819	esophagus_mucosa	0.999981
1801	ENSG00000172469	MANEA	-1.01433	-0.113778	0.310425	0.106895	0.25253	7.92349e-21	9.83342e-20	7	9	9	B1	GI. esophagus, mucosa (GTEx)	EpiXcan	0.999819	esophagus_mucosa	0.999981
1802	ENSG00000263345	AC006435.2	1.01419	0.439105	0.310493	0.00518174	0.0798852	7.96071e-07	3.15164e-06	7	9	9	B1	GI. esophagus, mucosa (GTEx)	EpiXcan	0.999819	esophagus_mucosa	0.999981
1803	ENSG00000141012	GALNS	1.01337	0.298281	0.310882	0.0126295	0.0182991	0.0200747	0.0464045	12	14	14	B1	GI. esophagus, mucosa (GTEx)	EpiXcan	0.999819	esophagus_mucosa	0.999981
1804	ENSG00000171729	TMEM51	-1.01336	-0.0665811	0.310888	0.139189	0.212615	3.03493e-17	3.00466e-16	68	81	81	B1	GI. esophagus, mucosa (GTEx)	EpiXcan	0.999819	esophagus_mucosa	0.999981
1805	ENSG00000101003	GINS1	1.01303	0.131053	0.311045	0.0533697	0.0865647	2.6086e-07	1.09041e-06	19	22	22	B1	GI. esophagus, mucosa (GTEx)	EpiXcan	0.999819	esophagus_mucosa	0.999981
1806	ENSG00000106077	ABHD11	-1.01259	-0.147508	0.311254	0.0714788	0.196243	6.23604e-16	5.66504e-15	16	19	19	B1	GI. esophagus, mucosa (GTEx)	EpiXcan	0.999819	esophagus_mucosa	0.999981
1807	ENSG00000198252	STYX	1.01254	0.0962092	0.311279	0.118494	0.190334	4.4653e-16	4.09096e-15	40	43	43	B1	GI. esophagus, mucosa (GTEx)	EpiXcan	0.999819	esophagus_mucosa	0.999981
1808	ENSG00000186409	CCDC30	-1.01247	-0.320092	0.311311	0.00907082	0.018625	0.0192285	0.0445957	8	8	8	B1	GI. esophagus, mucosa (GTEx)	EpiXcan	0.999819	esophagus_mucosa	0.999981
1809	ENSG00000033867	SLC4A7	-1.01199	-0.470106	0.311541	0.00555154	0.0200181	0.0146252	0.0344967	7	8	8	B1	GI. esophagus, mucosa (GTEx)	EpiXcan	0.999819	esophagus_mucosa	0.999981
1810	ENSG00000115944	COX7A2L	-1.01094	-0.0948112	0.312044	0.112922	0.205636	1.22454e-16	1.17013e-15	10	14	14	B1	GI. esophagus, mucosa (GTEx)	EpiXcan	0.999819	esophagus_mucosa	0.999981
1811	ENSG00000166478	ZNF143	-1.01064	-0.246796	0.312189	0.02475	0.0465574	0.000174098	0.000520547	25	29	29	B1	GI. esophagus, mucosa (GTEx)	EpiXcan	0.999819	esophagus_mucosa	0.999981
1812	ENSG00000125898	FAM110A	-1.01007	-0.222947	0.312462	0.022126	0.0517584	8.81451e-05	0.00027348	16	17	17	B1	GI. esophagus, mucosa (GTEx)	EpiXcan	0.999819	esophagus_mucosa	0.999981
1813	ENSG00000197599	CCDC154	1.00921	0.0730263	0.312875	0.156399	0.315028	8.32506e-28	1.59429e-26	34	40	40	B1	GI. esophagus, mucosa (GTEx)	EpiXcan	0.999819	esophagus_mucosa	0.999981
1814	ENSG00000113971	NPHP3	1.00876	0.0586894	0.313091	0.281793	0.477031	7.48442e-48	3.98382e-46	18	20	20	B1	GI. esophagus, mucosa (GTEx)	EpiXcan	0.999819	esophagus_mucosa	0.999981
1815	ENSG00000164924	YWHAZ	1.00859	0.0717452	0.313171	0.211784	0.354297	3.58874e-31	8.14242e-30	20	23	23	B1	GI. esophagus, mucosa (GTEx)	EpiXcan	0.999819	esophagus_mucosa	0.999981
1816	ENSG00000177337	DLGAP1-AS1	1.0084	0.205765	0.313261	0.0225625	0.0306694	0.00257248	0.00665906	10	12	12	B1	GI. esophagus, mucosa (GTEx)	EpiXcan	0.999819	esophagus_mucosa	0.999981
1817	ENSG00000126458	RRAS	-1.00781	-0.19887	0.313545	0.0198216	0.0797166	9.24667e-07	3.62995e-06	9	13	13	B1	GI. esophagus, mucosa (GTEx)	EpiXcan	0.999819	esophagus_mucosa	0.999981
1818	ENSG00000184990	SIVA1	-1.00773	-0.123276	0.313586	0.0552686	0.1601	1.74429e-13	1.29747e-12	9	11	11	B1	GI. esophagus, mucosa (GTEx)	EpiXcan	0.999819	esophagus_mucosa	0.999981
1819	ENSG00000062650	WAPL	-1.00719	-0.203605	0.313842	0.0159955	0.040428	0.000481735	0.00136444	22	30	30	B1	GI. esophagus, mucosa (GTEx)	EpiXcan	0.999819	esophagus_mucosa	0.999981
1820	ENSG00000110756	HPS5	-1.00663	-0.11532	0.314114	0.0600325	0.205297	6.98056e-17	6.74868e-16	9	16	16	B1	GI. esophagus, mucosa (GTEx)	EpiXcan	0.999819	esophagus_mucosa	0.999981
1821	ENSG00000165684	SNAPC4	-1.00656	-0.0752781	0.314144	0.118676	0.158962	1.42442e-13	1.06577e-12	25	29	29	B1	GI. esophagus, mucosa (GTEx)	EpiXcan	0.999819	esophagus_mucosa	0.999981
1822	ENSG00000168491	CCDC110	1.00627	0.302704	0.314287	0.00747688	0.0209191	0.0125504	0.0298291	12	16	16	B1	GI. esophagus, mucosa (GTEx)	EpiXcan	0.999819	esophagus_mucosa	0.999981
1823	ENSG00000106125	MINDY4	1.00611	0.328254	0.314361	0.00759651	0.0117289	0.0644648	0.136889	7	7	7	B1	GI. esophagus, mucosa (GTEx)	EpiXcan	0.999819	esophagus_mucosa	0.999981
1824	ENSG00000151694	ADAM17	1.00583	0.0921793	0.314497	0.106356	0.0346904	0.00119153	0.00321515	65	81	81	B1	GI. esophagus, mucosa (GTEx)	EpiXcan	0.999819	esophagus_mucosa	0.999981
1825	ENSG00000187535	IFT140	1.00544	0.174611	0.314685	0.017757	0.0116932	0.0650597	0.138058	13	15	15	B1	GI. esophagus, mucosa (GTEx)	EpiXcan	0.999819	esophagus_mucosa	0.999981
1826	ENSG00000161277	THAP8	-1.00542	-1.39619	0.314692	0.000440097	0.0348232	0.0012577	0.00338328	2	3	3	B1	GI. esophagus, mucosa (GTEx)	EpiXcan	0.999819	esophagus_mucosa	0.999981
1827	ENSG00000166831	RBPMS2	1.00535	0.12167	0.314728	0.0695825	0.0243473	0.00662491	0.0163307	37	42	42	B1	GI. esophagus, mucosa (GTEx)	EpiXcan	0.999819	esophagus_mucosa	0.999981
1828	ENSG00000087365	SF3B2	1.00489	0.197667	0.314949	0.0183318	0.0848995	2.89994e-07	1.20571e-06	9	13	13	B1	GI. esophagus, mucosa (GTEx)	EpiXcan	0.999819	esophagus_mucosa	0.999981
1829	ENSG00000121542	SEC22A	1.00466	0.831684	0.315063	0.00182921	0.0134427	0.0472503	0.102695	7	8	8	B1	GI. esophagus, mucosa (GTEx)	EpiXcan	0.999819	esophagus_mucosa	0.999981
1830	ENSG00000169598	DFFB	-1.00448	-0.163252	0.315145	0.0374667	0.103009	1.57701e-08	7.4836e-08	17	20	20	B1	GI. esophagus, mucosa (GTEx)	EpiXcan	0.999819	esophagus_mucosa	0.999981
1831	ENSG00000111237	VPS29	-1.00416	-0.183415	0.315301	0.0567008	0.181683	8.59674e-15	7.11029e-14	11	14	14	B1	GI. esophagus, mucosa (GTEx)	EpiXcan	0.999819	esophagus_mucosa	0.999981
1832	ENSG00000115446	UNC50	-1.00368	-0.151184	0.315535	0.0327182	0.0862748	2.72282e-07	1.13612e-06	8	11	11	B1	GI. esophagus, mucosa (GTEx)	EpiXcan	0.999819	esophagus_mucosa	0.999981
1833	ENSG00000164251	F2RL1	-1.00316	-0.0638863	0.315786	0.230198	0.386195	2.33673e-35	6.70325e-34	67	77	77	B1	GI. esophagus, mucosa (GTEx)	EpiXcan	0.999819	esophagus_mucosa	0.999981
1834	ENSG00000124019	FAM124B	-1.00298	-0.203531	0.315872	0.0204659	0.0632238	1.40895e-05	4.82011e-05	19	21	21	B1	GI. esophagus, mucosa (GTEx)	EpiXcan	0.999819	esophagus_mucosa	0.999981
1835	ENSG00000107104	KANK1	-1.00281	-0.147609	0.315952	0.0420582	0.0689804	4.00156e-06	1.45463e-05	15	23	23	B1	GI. esophagus, mucosa (GTEx)	EpiXcan	0.999819	esophagus_mucosa	0.999981
1836	ENSG00000100347	SAMM50	1.00274	0.390938	0.315988	0.0145954	0.100657	1.05491e-08	5.08879e-08	16	20	20	B1	GI. esophagus, mucosa (GTEx)	EpiXcan	0.999819	esophagus_mucosa	0.999981
1837	ENSG00000136044	APPL2	-1.00251	-0.0766021	0.316099	0.128376	0.170896	4.66033e-14	3.62243e-13	66	73	73	B1	GI. esophagus, mucosa (GTEx)	EpiXcan	0.999819	esophagus_mucosa	0.999981
1838	ENSG00000269386	RAB11B-AS1	1.0025	0.143206	0.316102	0.136624	0.288966	5.12957e-25	8.29202e-24	46	56	56	B1	GI. esophagus, mucosa (GTEx)	EpiXcan	0.999819	esophagus_mucosa	0.999981
1839	ENSG00000185619	PCGF3	1.00224	0.0788869	0.316227	0.170431	0.52884	1.1265e-55	9.11557e-54	25	31	31	B1	GI. esophagus, mucosa (GTEx)	EpiXcan	0.999819	esophagus_mucosa	0.999981
1840	ENSG00000078487	ZCWPW1	1.00179	0.284016	0.316444	0.0114064	0.0156809	0.031703	0.0709076	10	13	13	B1	GI. esophagus, mucosa (GTEx)	EpiXcan	0.999819	esophagus_mucosa	0.999981
1841	ENSG00000137200	CMTR1	-1.00168	-0.149767	0.3165	0.0373433	0.115615	1.71759e-09	8.9252e-09	1	1	1	B1	GI. esophagus, mucosa (GTEx)	EpiXcan	0.999819	esophagus_mucosa	0.999981
1842	ENSG00000256771	ZNF253	1.00143	0.168679	0.31662	0.0284227	0.177342	2.4504e-14	1.9613e-13	17	21	21	B1	GI. esophagus, mucosa (GTEx)	EpiXcan	0.999819	esophagus_mucosa	0.999981
1843	ENSG00000243509	TNFRSF6B	-1.00111	-0.207537	0.316774	0.0265667	0.0672554	5.5708e-06	1.99401e-05	32	42	42	B1	GI. esophagus, mucosa (GTEx)	EpiXcan	0.999819	esophagus_mucosa	0.999981
1844	ENSG00000164066	INTU	-1.00105	-0.218432	0.316805	0.021811	0.0358187	0.00107928	0.00292184	13	15	15	B1	GI. esophagus, mucosa (GTEx)	EpiXcan	0.999819	esophagus_mucosa	0.999981
1845	ENSG00000215424	MCM3AP-AS1	-1.00065	-0.2325	0.316997	0.0151387	0.030233	0.00279391	0.0072003	15	22	22	B1	GI. esophagus, mucosa (GTEx)	EpiXcan	0.999819	esophagus_mucosa	0.999981
1846	ENSG00000198169	ZNF251	0.999935	0.124585	0.317342	0.0514999	0.0410669	0.000461938	0.00131143	35	39	39	B1	GI. esophagus, mucosa (GTEx)	EpiXcan	0.999819	esophagus_mucosa	0.999981
1847	ENSG00000139505	MTMR6	-0.998398	-0.157705	0.318086	0.0457143	0.0549629	4.66029e-05	0.000149119	30	34	34	B1	GI. esophagus, mucosa (GTEx)	EpiXcan	0.999819	esophagus_mucosa	0.999981
1848	ENSG00000128203	ASPHD2	-0.998021	-0.130364	0.318269	0.0856908	0.546138	5.31829e-58	4.77248e-56	45	58	58	B1	GI. esophagus, mucosa (GTEx)	EpiXcan	0.999819	esophagus_mucosa	0.999981
1849	ENSG00000177479	ARIH2	0.997865	0.115545	0.318345	0.0589284	0.0855297	2.86545e-07	1.19279e-06	27	31	31	B1	GI. esophagus, mucosa (GTEx)	EpiXcan	0.999819	esophagus_mucosa	0.999981
1850	ENSG00000142208	AKT1	-0.997422	-0.31036	0.31856	0.01222	0.0336778	0.00157572	0.00419125	6	6	6	B1	GI. esophagus, mucosa (GTEx)	EpiXcan	0.999819	esophagus_mucosa	0.999981
1851	ENSG00000129187	DCTD	0.9974	0.247065	0.31857	0.0103725	0.08452	3.00508e-07	1.24646e-06	14	23	23	B1	GI. esophagus, mucosa (GTEx)	EpiXcan	0.999819	esophagus_mucosa	0.999981
1852	ENSG00000066629	EML1	0.996645	0.102624	0.318937	0.120078	0.212541	2.67421e-17	2.65883e-16	17	19	19	B1	GI. esophagus, mucosa (GTEx)	EpiXcan	0.999819	esophagus_mucosa	0.999981
1853	ENSG00000197903	HIST1H2BK	-0.995936	-0.246758	0.319281	0.0178495	0.0115681	0.0659408	0.139695	12	12	12	B1	GI. esophagus, mucosa (GTEx)	EpiXcan	0.999819	esophagus_mucosa	0.999981
1854	ENSG00000108509	CAMTA2	-0.995444	-0.1573	0.31952	0.027366	0.0491795	0.000129418	0.000392573	16	20	20	B1	GI. esophagus, mucosa (GTEx)	EpiXcan	0.999819	esophagus_mucosa	0.999981
1855	ENSG00000254986	DPP3	0.995393	0.154325	0.319545	0.0391704	0.209955	2.2441e-17	2.24234e-16	10	12	12	B1	GI. esophagus, mucosa (GTEx)	EpiXcan	0.999819	esophagus_mucosa	0.999981
1856	ENSG00000257815	LINC01481	0.995297	0.197211	0.319592	0.0360387	0.0119663	0.0608791	0.129856	36	43	43	B1	GI. esophagus, mucosa (GTEx)	EpiXcan	0.999819	esophagus_mucosa	0.999981
1857	ENSG00000012061	ERCC1	0.995169	0.48232	0.319654	0.00468914	0.158314	3.15636e-13	2.29775e-12	4	5	5	B1	GI. esophagus, mucosa (GTEx)	EpiXcan	0.999819	esophagus_mucosa	0.999981
1858	ENSG00000111145	ELK3	-0.995108	-0.319876	0.319684	0.00754333	0.055852	4.41497e-05	0.000141918	5	6	6	B1	GI. esophagus, mucosa (GTEx)	EpiXcan	0.999819	esophagus_mucosa	0.999981
1859	ENSG00000130707	ASS1	-0.994762	-0.0631219	0.319852	0.0690884	0.167231	1.12281e-13	8.46433e-13	18	23	23	B1	GI. esophagus, mucosa (GTEx)	EpiXcan	0.999819	esophagus_mucosa	0.999981
1860	ENSG00000139168	ZCRB1	0.994552	0.162707	0.319954	0.0427466	0.0247372	0.0062888	0.0155158	32	36	36	B1	GI. esophagus, mucosa (GTEx)	EpiXcan	0.999819	esophagus_mucosa	0.999981
1861	ENSG00000007341	ST7L	0.993756	0.0706974	0.320342	0.176771	0.253158	3.02686e-21	3.86616e-20	23	27	27	B1	GI. esophagus, mucosa (GTEx)	EpiXcan	0.999819	esophagus_mucosa	0.999981
1862	ENSG00000144867	SRPRB	0.993646	0.053721	0.320395	0.334759	0.522716	3.84819e-54	2.74851e-52	23	27	27	B1	GI. esophagus, mucosa (GTEx)	EpiXcan	0.999819	esophagus_mucosa	0.999981
1863	ENSG00000132819	RBM38	-0.993542	-0.204949	0.320446	0.0272973	0.0537116	6.26939e-05	0.000197848	18	25	25	B1	GI. esophagus, mucosa (GTEx)	EpiXcan	0.999819	esophagus_mucosa	0.999981
1864	ENSG00000198838	RYR3	-0.993074	-0.108778	0.320674	0.0919064	0.0714423	3.34525e-06	1.23205e-05	68	80	80	B1	GI. esophagus, mucosa (GTEx)	EpiXcan	0.999819	esophagus_mucosa	0.999981
1865	ENSG00000161912	ADCY10P1	0.992987	0.0917535	0.320716	0.0972414	0.450478	3.29377e-43	1.44092e-41	7	12	12	B1	GI. esophagus, mucosa (GTEx)	EpiXcan	0.999819	esophagus_mucosa	0.999981
1866	ENSG00000172728	FUT10	-0.992945	-0.0640352	0.320737	0.178361	0.391752	1.62678e-35	4.71496e-34	30	40	40	B1	GI. esophagus, mucosa (GTEx)	EpiXcan	0.999819	esophagus_mucosa	0.999981
1867	ENSG00000148795	CYP17A1	0.992905	0.587361	0.320756	0.00391359	0.0129345	0.0497784	0.107805	4	5	5	B1	GI. esophagus, mucosa (GTEx)	EpiXcan	0.999819	esophagus_mucosa	0.999981
1868	ENSG00000115993	TRAK2	0.992572	0.305635	0.320918	0.010582	0.0822484	5.75937e-07	2.31616e-06	7	9	9	B1	GI. esophagus, mucosa (GTEx)	EpiXcan	0.999819	esophagus_mucosa	0.999981
1869	ENSG00000135778	NTPCR	0.992237	0.0578909	0.321082	0.19705	0.5645	2.33964e-61	2.53896e-59	20	25	25	B1	GI. esophagus, mucosa (GTEx)	EpiXcan	0.999819	esophagus_mucosa	0.999981
1870	ENSG00000170175	CHRNB1	0.992081	0.0769821	0.321158	0.122811	0.179469	1.73092e-14	1.40633e-13	52	65	65	B1	GI. esophagus, mucosa (GTEx)	EpiXcan	0.999819	esophagus_mucosa	0.999981
1871	ENSG00000138311	ZNF365	-0.992014	-0.0983841	0.32119	0.0940116	0.215669	1.7647e-17	1.77599e-16	10	11	11	B1	GI. esophagus, mucosa (GTEx)	EpiXcan	0.999819	esophagus_mucosa	0.999981
1872	ENSG00000103275	UBE2I	-0.991705	-0.313871	0.321341	0.00633489	0.0147433	0.038484	0.0849609	4	4	4	B1	GI. esophagus, mucosa (GTEx)	EpiXcan	0.999819	esophagus_mucosa	0.999981
1873	ENSG00000132004	FBXW9	-0.991313	-0.423659	0.321533	0.00530249	0.0106887	0.0767658	0.160731	4	5	5	B1	GI. esophagus, mucosa (GTEx)	EpiXcan	0.999819	esophagus_mucosa	0.999981
1874	ENSG00000099337	KCNK6	0.991238	0.137905	0.321569	0.0484823	0.112874	2.39755e-09	1.22853e-08	13	14	14	B1	GI. esophagus, mucosa (GTEx)	EpiXcan	0.999819	esophagus_mucosa	0.999981
1875	ENSG00000088448	ANKRD10	-0.990222	-0.117468	0.322065	0.0585875	0.0848567	2.82209e-07	1.17579e-06	33	44	44	B1	GI. esophagus, mucosa (GTEx)	EpiXcan	0.999819	esophagus_mucosa	0.999981
1876	ENSG00000141560	FN3KRP	-0.988804	-0.0737932	0.322759	0.190815	0.495322	1.98072e-50	1.16996e-48	6	9	9	B1	GI. esophagus, mucosa (GTEx)	EpiXcan	0.999819	esophagus_mucosa	0.999981
1877	ENSG00000185869	ZNF829	0.98875	0.151535	0.322785	0.0655446	0.0140297	0.0428206	0.0937952	44	52	52	B1	GI. esophagus, mucosa (GTEx)	EpiXcan	0.999819	esophagus_mucosa	0.999981
1878	ENSG00000134852	CLOCK	0.987826	0.171869	0.323238	0.0397657	0.126472	1.97758e-10	1.10959e-09	3	3	3	B1	GI. esophagus, mucosa (GTEx)	EpiXcan	0.999819	esophagus_mucosa	0.999981
1879	ENSG00000130304	SLC27A1	0.987495	0.656346	0.3234	0.00143414	0.0129344	0.0528991	0.114122	1	2	2	B1	GI. esophagus, mucosa (GTEx)	EpiXcan	0.999819	esophagus_mucosa	0.999981
1880	ENSG00000230074	AL162231.2	0.98746	0.0739991	0.323417	0.140522	0.208382	1.70261e-17	1.71597e-16	31	38	38	B1	GI. esophagus, mucosa (GTEx)	EpiXcan	0.999819	esophagus_mucosa	0.999981
1881	ENSG00000108590	MED31	-0.987176	-0.127899	0.323556	0.0652717	0.156828	4.98999e-13	3.55858e-12	13	16	16	B1	GI. esophagus, mucosa (GTEx)	EpiXcan	0.999819	esophagus_mucosa	0.999981
1882	ENSG00000255198	SNHG9	-0.987097	-0.0833249	0.323595	0.104891	0.328937	1.05193e-28	2.09175e-27	17	22	22	B1	GI. esophagus, mucosa (GTEx)	EpiXcan	0.999819	esophagus_mucosa	0.999981
1883	ENSG00000188385	JAKMIP3	-0.987072	-0.118121	0.323608	0.0641477	0.0764298	1.31607e-06	5.08099e-06	44	54	54	B1	GI. esophagus, mucosa (GTEx)	EpiXcan	0.999819	esophagus_mucosa	0.999981
1884	ENSG00000089597	GANAB	0.987016	0.186906	0.323635	0.0289084	0.0805303	3.88807e-07	1.59616e-06	2	2	2	B1	GI. esophagus, mucosa (GTEx)	EpiXcan	0.999819	esophagus_mucosa	0.999981
1885	ENSG00000099785	MARCH2	0.987005	0.0769263	0.32364	0.156033	0.398536	1.11116e-36	3.4644e-35	15	16	16	B1	GI. esophagus, mucosa (GTEx)	EpiXcan	0.999819	esophagus_mucosa	0.999981
1886	ENSG00000266993	AL050343.1	-0.98691	-0.320999	0.323687	0.00963724	0.0490522	0.000123205	0.000374863	10	17	17	B1	GI. esophagus, mucosa (GTEx)	EpiXcan	0.999819	esophagus_mucosa	0.999981
1887	ENSG00000196199	MPHOSPH8	0.986038	0.090969	0.324115	0.0733442	0.118123	6.45274e-10	3.49041e-09	18	25	25	B1	GI. esophagus, mucosa (GTEx)	EpiXcan	0.999819	esophagus_mucosa	0.999981
1888	ENSG00000006118	TMEM132A	-0.98521	-0.250614	0.324521	0.0155449	0.018111	0.0217761	0.0499989	20	22	22	B1	GI. esophagus, mucosa (GTEx)	EpiXcan	0.999819	esophagus_mucosa	0.999981
1889	ENSG00000155085	AK9	0.985032	0.137009	0.324608	0.0386725	0.0911913	1.04803e-07	4.55635e-07	8	8	8	B1	GI. esophagus, mucosa (GTEx)	EpiXcan	0.999819	esophagus_mucosa	0.999981
1890	ENSG00000125895	TMEM74B	0.984875	0.113831	0.324686	0.0755156	0.100736	2.30687e-08	1.07754e-07	51	58	58	B1	GI. esophagus, mucosa (GTEx)	EpiXcan	0.999819	esophagus_mucosa	0.999981
1891	ENSG00000132840	BHMT2	-0.984668	-0.115218	0.324787	0.0562011	0.0569388	2.92455e-05	9.60825e-05	37	42	42	B1	GI. esophagus, mucosa (GTEx)	EpiXcan	0.999819	esophagus_mucosa	0.999981
1892	ENSG00000095261	PSMD5	-0.984488	-0.220267	0.324876	0.0278933	0.132303	8.36471e-11	4.87095e-10	4	5	5	B1	GI. esophagus, mucosa (GTEx)	EpiXcan	0.999819	esophagus_mucosa	0.999981
1893	ENSG00000198056	PRIM1	-0.984454	-0.138771	0.324893	0.0317991	0.0861062	2.74056e-07	1.14284e-06	4	7	7	B1	GI. esophagus, mucosa (GTEx)	EpiXcan	0.999819	esophagus_mucosa	0.999981
1894	ENSG00000162623	TYW3	0.983738	0.152367	0.325244	0.0314389	0.0706331	2.98587e-06	1.10638e-05	14	15	15	B1	GI. esophagus, mucosa (GTEx)	EpiXcan	0.999819	esophagus_mucosa	0.999981
1895	ENSG00000181619	GPR135	-0.983632	-0.077921	0.325296	0.121159	0.151253	3.14606e-12	2.09523e-11	20	24	24	B1	GI. esophagus, mucosa (GTEx)	EpiXcan	0.999819	esophagus_mucosa	0.999981
1896	ENSG00000139726	DENR	0.983543	0.239835	0.325341	0.0116777	0.0226207	0.00972995	0.0234319	9	10	10	B1	GI. esophagus, mucosa (GTEx)	EpiXcan	0.999819	esophagus_mucosa	0.999981
1897	ENSG00000142910	TINAGL1	-0.98286	-0.130805	0.325676	0.0291784	0.0116865	0.0653252	0.138565	27	34	34	B1	GI. esophagus, mucosa (GTEx)	EpiXcan	0.999819	esophagus_mucosa	0.999981
1898	ENSG00000140104	C14orf79	0.98198	0.0719058	0.32611	0.16678	0.268589	1.61958e-22	2.22716e-21	9	9	9	B1	GI. esophagus, mucosa (GTEx)	EpiXcan	0.999819	esophagus_mucosa	0.999981
1899	ENSG00000119965	C10orf88	-0.981442	-0.158647	0.326375	0.0249672	0.0207677	0.0130384	0.0309207	13	13	13	B1	GI. esophagus, mucosa (GTEx)	EpiXcan	0.999819	esophagus_mucosa	0.999981
1900	ENSG00000184156	KCNQ3	-0.98134	-1.24543	0.326425	0.000563554	0.0198547	0.015942	0.0374386	2	2	2	B1	GI. esophagus, mucosa (GTEx)	EpiXcan	0.999819	esophagus_mucosa	0.999981
1901	ENSG00000167595	PROSER3	-0.98114	-0.0707636	0.326524	0.217738	0.203082	1.91157e-16	1.80446e-15	95	111	111	B1	GI. esophagus, mucosa (GTEx)	EpiXcan	0.999819	esophagus_mucosa	0.999981
1902	ENSG00000075539	FRYL	-0.980761	-0.26591	0.326711	0.0245705	0.0603651	1.53633e-05	5.23032e-05	10	10	10	B1	GI. esophagus, mucosa (GTEx)	EpiXcan	0.999819	esophagus_mucosa	0.999981
1903	ENSG00000267796	LIN37	0.980292	0.112845	0.326942	0.0496221	0.0458785	0.000113533	0.000347702	24	29	29	B1	GI. esophagus, mucosa (GTEx)	EpiXcan	0.999819	esophagus_mucosa	0.999981
1904	ENSG00000131849	ZNF132	0.979285	0.101737	0.327439	0.0961398	0.0832742	3.91953e-07	1.60861e-06	48	57	57	B1	GI. esophagus, mucosa (GTEx)	EpiXcan	0.999819	esophagus_mucosa	0.999981
1905	ENSG00000105928	DFNA5	-0.979241	-0.159658	0.327461	0.0356565	0.0981085	3.01448e-08	1.39135e-07	6	8	8	B1	GI. esophagus, mucosa (GTEx)	EpiXcan	0.999819	esophagus_mucosa	0.999981
1906	ENSG00000008394	MGST1	0.97922	0.080556	0.327471	0.122021	0.379233	1.1569e-34	3.21976e-33	10	13	13	B1	GI. esophagus, mucosa (GTEx)	EpiXcan	0.999819	esophagus_mucosa	0.999981
1907	ENSG00000224877	NDUFAF8	-0.979101	-0.156529	0.32753	0.0351061	0.0569821	3.76302e-05	0.000121969	20	27	27	B1	GI. esophagus, mucosa (GTEx)	EpiXcan	0.999819	esophagus_mucosa	0.999981
1908	ENSG00000014914	MTMR11	-0.978732	-0.244956	0.327712	0.00933345	0.0376178	0.000828293	0.00227136	10	16	16	B1	GI. esophagus, mucosa (GTEx)	EpiXcan	0.999819	esophagus_mucosa	0.999981
1909	ENSG00000143149	ALDH9A1	0.978576	0.0782422	0.327789	0.103319	0.234477	8.29202e-20	9.66527e-19	19	26	26	B1	GI. esophagus, mucosa (GTEx)	EpiXcan	0.999819	esophagus_mucosa	0.999981
1910	ENSG00000167815	PRDX2	-0.978564	-0.155962	0.327796	0.0163404	0.0735093	2.25144e-06	8.46571e-06	18	24	24	B1	GI. esophagus, mucosa (GTEx)	EpiXcan	0.999819	esophagus_mucosa	0.999981
1911	ENSG00000164941	INTS8	-0.978378	-0.165396	0.327887	0.0399361	0.0797719	7.3967e-07	2.94166e-06	11	13	13	B1	GI. esophagus, mucosa (GTEx)	EpiXcan	0.999819	esophagus_mucosa	0.999981
1912	ENSG00000132950	ZMYM5	0.978009	0.235528	0.32807	0.0140949	0.0692527	4.79898e-06	1.72968e-05	5	5	5	B1	GI. esophagus, mucosa (GTEx)	EpiXcan	0.999819	esophagus_mucosa	0.999981
1913	ENSG00000152583	SPARCL1	0.977823	0.16623	0.328162	0.033751	0.0430857	0.000307202	0.000891853	17	18	18	B1	GI. esophagus, mucosa (GTEx)	EpiXcan	0.999819	esophagus_mucosa	0.999981
1914	ENSG00000173715	C11orf80	-0.977801	-0.0565694	0.328173	0.271552	0.281165	1.85878e-24	2.91389e-23	37	42	42	B1	GI. esophagus, mucosa (GTEx)	EpiXcan	0.999819	esophagus_mucosa	0.999981
1915	ENSG00000115310	RTN4	0.977499	0.0894391	0.328322	0.104659	0.150027	1.33768e-12	9.17049e-12	26	29	29	B1	GI. esophagus, mucosa (GTEx)	EpiXcan	0.999819	esophagus_mucosa	0.999981
1916	ENSG00000187134	AKR1C1	-0.976691	-0.183381	0.328722	0.0273587	0.0657697	6.97142e-06	2.47258e-05	14	16	16	B1	GI. esophagus, mucosa (GTEx)	EpiXcan	0.999819	esophagus_mucosa	0.999981
1917	ENSG00000154222	CC2D1B	0.976615	0.0810475	0.32876	0.126069	0.274651	5.41695e-23	7.7365e-22	17	21	21	B1	GI. esophagus, mucosa (GTEx)	EpiXcan	0.999819	esophagus_mucosa	0.999981
1918	ENSG00000242086	LINC00969	0.976556	0.079219	0.328789	0.227748	0.511387	8.33628e-53	5.47885e-51	61	81	81	B1	GI. esophagus, mucosa (GTEx)	EpiXcan	0.999819	esophagus_mucosa	0.999981
1919	ENSG00000270015	AC087481.3	0.976189	0.100299	0.328971	0.0743719	0.108151	6.92811e-09	3.40543e-08	9	9	9	B1	GI. esophagus, mucosa (GTEx)	EpiXcan	0.999819	esophagus_mucosa	0.999981
1920	ENSG00000085231	AK6	0.975587	0.290063	0.329269	0.014349	0.0527971	6.36593e-05	0.000200804	5	6	6	B1	GI. esophagus, mucosa (GTEx)	EpiXcan	0.999819	esophagus_mucosa	0.999981
1921	ENSG00000106078	COBL	-0.974855	-0.119379	0.329632	0.0532833	0.137331	4.37676e-11	2.61727e-10	8	11	11	B1	GI. esophagus, mucosa (GTEx)	EpiXcan	0.999819	esophagus_mucosa	0.999981
1922	ENSG00000026508	CD44	-0.974718	-0.0905385	0.3297	0.122507	0.129273	1.48071e-10	8.42622e-10	44	48	48	B1	GI. esophagus, mucosa (GTEx)	EpiXcan	0.999819	esophagus_mucosa	0.999981
1923	ENSG00000151332	MBIP	-0.974371	-0.210207	0.329872	0.0186684	0.0293761	0.00319446	0.00817537	9	9	9	B1	GI. esophagus, mucosa (GTEx)	EpiXcan	0.999819	esophagus_mucosa	0.999981
1924	ENSG00000066827	ZFAT	0.974365	0.276191	0.329875	0.0110063	0.0370726	0.000872278	0.00238403	18	22	22	B1	GI. esophagus, mucosa (GTEx)	EpiXcan	0.999819	esophagus_mucosa	0.999981
1925	ENSG00000223768	LINC00205	-0.97403	-0.140396	0.330042	0.0468238	0.044282	0.000269375	0.000786111	24	29	29	B1	GI. esophagus, mucosa (GTEx)	EpiXcan	0.999819	esophagus_mucosa	0.999981
1926	ENSG00000129596	CDO1	-0.973586	-0.0996321	0.330262	0.0823074	0.0858218	2.52146e-07	1.05588e-06	26	30	30	B1	GI. esophagus, mucosa (GTEx)	EpiXcan	0.999819	esophagus_mucosa	0.999981
1927	ENSG00000003137	CYP26B1	-0.973456	-0.265127	0.330327	0.0149248	0.0464997	0.000199568	0.000592023	11	13	13	B1	GI. esophagus, mucosa (GTEx)	EpiXcan	0.999819	esophagus_mucosa	0.999981
1928	ENSG00000137269	LRRC1	0.973452	0.30396	0.330329	0.00895008	0.023455	0.0084967	0.0206789	11	15	15	B1	GI. esophagus, mucosa (GTEx)	EpiXcan	0.999819	esophagus_mucosa	0.999981
1929	ENSG00000181029	TRAPPC5	0.973402	0.31012	0.330354	0.00696862	0.0293993	0.00271888	0.00701726	2	2	2	B1	GI. esophagus, mucosa (GTEx)	EpiXcan	0.999819	esophagus_mucosa	0.999981
1930	ENSG00000166825	ANPEP	0.973181	0.13281	0.330463	0.0795899	0.144802	9.2321e-12	5.8933e-11	23	30	30	B1	GI. esophagus, mucosa (GTEx)	EpiXcan	0.999819	esophagus_mucosa	0.999981
1931	ENSG00000167565	SERTAD3	0.973136	1.81525	0.330486	0.00024406	0.0737457	2.37682e-06	8.91324e-06	2	4	4	B1	GI. esophagus, mucosa (GTEx)	EpiXcan	0.999819	esophagus_mucosa	0.999981
1932	ENSG00000166263	STXBP4	0.972911	0.224932	0.330597	0.022694	0.0779379	1.12566e-06	4.3797e-06	9	10	10	B1	GI. esophagus, mucosa (GTEx)	EpiXcan	0.999819	esophagus_mucosa	0.999981
1933	ENSG00000167861	HID1	0.972885	0.223367	0.33061	0.0198708	0.0745689	1.93998e-06	7.35386e-06	12	14	14	B1	GI. esophagus, mucosa (GTEx)	EpiXcan	0.999819	esophagus_mucosa	0.999981
1934	ENSG00000186594	MIR22HG	-0.972267	-0.78183	0.330918	0.00240818	0.0541566	5.56357e-05	0.000176369	8	12	12	B1	GI. esophagus, mucosa (GTEx)	EpiXcan	0.999819	esophagus_mucosa	0.999981
1935	ENSG00000115504	EHBP1	0.972246	0.133579	0.330928	0.0559525	0.197655	5.77727e-16	5.26194e-15	11	14	14	B1	GI. esophagus, mucosa (GTEx)	EpiXcan	0.999819	esophagus_mucosa	0.999981
1936	ENSG00000245680	ZNF585B	-0.971976	-0.118171	0.331062	0.0471323	0.108553	5.83281e-09	2.88324e-08	23	25	25	B1	GI. esophagus, mucosa (GTEx)	EpiXcan	0.999819	esophagus_mucosa	0.999981
1937	ENSG00000068078	FGFR3	-0.97188	-0.161192	0.33111	0.0356915	0.0524629	6.53913e-05	0.000206128	27	37	37	B1	GI. esophagus, mucosa (GTEx)	EpiXcan	0.999819	esophagus_mucosa	0.999981
1938	ENSG00000272086	AC025181.2	0.971587	0.181809	0.331256	0.0264753	0.0216167	0.0114881	0.0274721	21	29	29	B1	GI. esophagus, mucosa (GTEx)	EpiXcan	0.999819	esophagus_mucosa	0.999981
1939	ENSG00000116791	CRYZ	-0.970896	-0.0531513	0.3316	0.283426	0.624696	2.10031e-73	5.44485e-71	36	44	44	B1	GI. esophagus, mucosa (GTEx)	EpiXcan	0.999819	esophagus_mucosa	0.999981
1940	ENSG00000156875	MFSD14A	0.969697	0.1649	0.332198	0.0281522	0.0185674	0.0194404	0.0450505	33	41	41	B1	GI. esophagus, mucosa (GTEx)	EpiXcan	0.999819	esophagus_mucosa	0.999981
1941	ENSG00000164078	MST1R	0.968827	0.143892	0.332632	0.0576332	0.0422321	0.000393782	0.00113125	37	46	46	B1	GI. esophagus, mucosa (GTEx)	EpiXcan	0.999819	esophagus_mucosa	0.999981
1942	ENSG00000115919	KYNU	0.968572	0.226761	0.332759	0.0199728	0.0943255	6.65115e-08	2.9465e-07	34	45	45	B1	GI. esophagus, mucosa (GTEx)	EpiXcan	0.999819	esophagus_mucosa	0.999981
1943	ENSG00000226314	ZNF192P1	0.96836	0.236141	0.332864	0.00909432	0.0322127	0.00207144	0.00543341	9	13	13	B1	GI. esophagus, mucosa (GTEx)	EpiXcan	0.999819	esophagus_mucosa	0.999981
1944	ENSG00000143178	TBX19	0.96823	0.241707	0.33293	0.0183359	0.0416909	0.00042306	0.00121014	22	29	29	B1	GI. esophagus, mucosa (GTEx)	EpiXcan	0.999819	esophagus_mucosa	0.999981
1945	ENSG00000254093	PINX1	0.967791	0.244192	0.333149	0.0101668	0.019207	0.0175262	0.0408779	14	20	20	B1	GI. esophagus, mucosa (GTEx)	EpiXcan	0.999819	esophagus_mucosa	0.999981
1946	ENSG00000267368	UPK3BL1	-0.967639	-0.104298	0.333224	0.040016	0.0485545	0.000145605	0.000438726	27	31	31	B1	GI. esophagus, mucosa (GTEx)	EpiXcan	0.999819	esophagus_mucosa	0.999981
1947	ENSG00000244041	LINC01011	0.966584	0.180195	0.333752	0.0317547	0.0445608	0.000266021	0.000776972	20	23	23	B1	GI. esophagus, mucosa (GTEx)	EpiXcan	0.999819	esophagus_mucosa	0.999981
1948	ENSG00000152223	EPG5	-0.966298	-0.148145	0.333895	0.0514498	0.0656651	7.7093e-06	2.72075e-05	31	37	37	B1	GI. esophagus, mucosa (GTEx)	EpiXcan	0.999819	esophagus_mucosa	0.999981
1949	ENSG00000137218	FRS3	-0.96588	-0.214239	0.334104	0.013075	0.0440853	0.000258736	0.0007568	2	2	2	B1	GI. esophagus, mucosa (GTEx)	EpiXcan	0.999819	esophagus_mucosa	0.999981
1950	ENSG00000104518	GSDMD	0.965592	0.0753132	0.334249	0.140977	0.401892	1.93905e-37	6.28169e-36	19	25	25	B1	GI. esophagus, mucosa (GTEx)	EpiXcan	0.999819	esophagus_mucosa	0.999981
1951	ENSG00000180773	SLC36A4	-0.965564	-0.101261	0.334262	0.0857177	0.131152	1.41277e-10	8.04614e-10	30	37	37	B1	GI. esophagus, mucosa (GTEx)	EpiXcan	0.999819	esophagus_mucosa	0.999981
1952	ENSG00000173960	UBXN2A	0.965387	0.187128	0.334351	0.02489	0.0908382	1.40653e-07	6.05287e-07	15	16	16	B1	GI. esophagus, mucosa (GTEx)	EpiXcan	0.999819	esophagus_mucosa	0.999981
1953	ENSG00000072858	SIDT1	-0.965189	-0.0613405	0.33445	0.243791	0.438471	8.9388e-43	3.82674e-41	6	10	10	B1	GI. esophagus, mucosa (GTEx)	EpiXcan	0.999819	esophagus_mucosa	0.999981
1954	ENSG00000184619	KRBA2	0.965069	0.100767	0.33451	0.070074	0.153428	7.42458e-13	5.21509e-12	10	12	12	B1	GI. esophagus, mucosa (GTEx)	EpiXcan	0.999819	esophagus_mucosa	0.999981
1955	ENSG00000112773	FAM46A	0.96469	0.250447	0.3347	0.00665444	0.0169049	0.0242274	0.0552196	1	1	1	B1	GI. esophagus, mucosa (GTEx)	EpiXcan	0.999819	esophagus_mucosa	0.999981
1956	ENSG00000119986	AVPI1	0.964296	0.194539	0.334898	0.0285049	0.0841072	3.3004e-07	1.36411e-06	5	5	5	B1	GI. esophagus, mucosa (GTEx)	EpiXcan	0.999819	esophagus_mucosa	0.999981
1957	ENSG00000214944	ARHGEF28	-0.963924	-0.132012	0.335084	0.062281	0.168387	1.1352e-13	8.55309e-13	16	18	18	B1	GI. esophagus, mucosa (GTEx)	EpiXcan	0.999819	esophagus_mucosa	0.999981
1958	ENSG00000241370	RPP21	-0.963745	-0.15824	0.335174	0.0482415	0.0122888	0.0593543	0.126797	42	49	49	B1	GI. esophagus, mucosa (GTEx)	EpiXcan	0.999819	esophagus_mucosa	0.999981
1959	ENSG00000116885	OSCP1	0.962459	0.105137	0.335819	0.0955412	0.237673	5.05919e-20	6.02754e-19	25	28	28	B1	GI. esophagus, mucosa (GTEx)	EpiXcan	0.999819	esophagus_mucosa	0.999981
1960	ENSG00000173272	MZT2A	-0.962354	-0.0510211	0.335872	0.303578	0.576426	2.74671e-64	3.5603e-62	21	24	24	B1	GI. esophagus, mucosa (GTEx)	EpiXcan	0.999819	esophagus_mucosa	0.999981
1961	ENSG00000183011	NAA38	0.962169	0.262581	0.335965	0.0305716	0.0822548	3.27525e-07	1.35411e-06	15	16	16	B1	GI. esophagus, mucosa (GTEx)	EpiXcan	0.999819	esophagus_mucosa	0.999981
1962	ENSG00000172954	LCLAT1	0.962099	3.52235	0.336	6.6621e-05	0.0777601	9.79995e-07	3.83211e-06	1	2	2	B1	GI. esophagus, mucosa (GTEx)	EpiXcan	0.999819	esophagus_mucosa	0.999981
1963	ENSG00000133466	C1QTNF6	-0.962094	-0.129711	0.336002	0.0479532	0.0957148	5.60122e-08	2.50196e-07	11	12	12	B1	GI. esophagus, mucosa (GTEx)	EpiXcan	0.999819	esophagus_mucosa	0.999981
1964	ENSG00000221821	C6orf226	0.961718	0.184245	0.336191	0.0189129	0.0512118	9.11406e-05	0.000282149	8	14	14	B1	GI. esophagus, mucosa (GTEx)	EpiXcan	0.999819	esophagus_mucosa	0.999981
1965	ENSG00000165757	JCAD	0.961711	0.456937	0.336195	0.00446062	0.0186288	0.0195299	0.0452497	6	7	7	B1	GI. esophagus, mucosa (GTEx)	EpiXcan	0.999819	esophagus_mucosa	0.999981
1966	ENSG00000054118	THRAP3	-0.961052	-0.169961	0.336526	0.0358546	0.0228377	0.0088656	0.0214871	13	15	15	B1	GI. esophagus, mucosa (GTEx)	EpiXcan	0.999819	esophagus_mucosa	0.999981
1967	ENSG00000088832	FKBP1A	-0.959937	-0.0941014	0.337087	0.121981	0.1512	2.14221e-12	1.44594e-11	56	65	65	B1	GI. esophagus, mucosa (GTEx)	EpiXcan	0.999819	esophagus_mucosa	0.999981
1968	ENSG00000104972	LILRB1	-0.959875	-0.534177	0.337118	0.0126485	0.0601649	2.07665e-05	6.94814e-05	13	18	18	B1	GI. esophagus, mucosa (GTEx)	EpiXcan	0.999819	esophagus_mucosa	0.999981
1969	ENSG00000137802	MAPKBP1	-0.958611	-0.170193	0.337755	0.0314532	0.0757277	1.53893e-06	5.90231e-06	10	13	13	B1	GI. esophagus, mucosa (GTEx)	EpiXcan	0.999819	esophagus_mucosa	0.999981
1970	ENSG00000125731	SH2D3A	-0.958154	-0.111151	0.337985	0.0459181	0.138042	3.10799e-11	1.88922e-10	23	27	27	B1	GI. esophagus, mucosa (GTEx)	EpiXcan	0.999819	esophagus_mucosa	0.999981
1971	ENSG00000232859	LYRM9	-0.957965	-0.16198	0.33808	0.0383696	0.109377	3.73713e-09	1.88188e-08	31	38	38	B1	GI. esophagus, mucosa (GTEx)	EpiXcan	0.999819	esophagus_mucosa	0.999981
1972	ENSG00000185838	GNB1L	0.957914	0.102899	0.338106	0.0740619	0.132518	8.12881e-11	4.73949e-10	13	17	17	B1	GI. esophagus, mucosa (GTEx)	EpiXcan	0.999819	esophagus_mucosa	0.999981
1973	ENSG00000079385	CEACAM1	-0.957867	-0.346012	0.33813	0.0111645	0.0124793	0.0566716	0.121492	13	15	15	B1	GI. esophagus, mucosa (GTEx)	EpiXcan	0.999819	esophagus_mucosa	0.999981
1974	ENSG00000165966	PDZRN4	0.957742	0.27638	0.338193	0.00993177	0.0647435	1.07541e-05	3.73658e-05	41	45	45	B1	GI. esophagus, mucosa (GTEx)	EpiXcan	0.999819	esophagus_mucosa	0.999981
1975	ENSG00000142892	PIGK	0.957731	0.351807	0.338199	0.00789606	0.0219525	0.011433	0.0273512	19	23	23	B1	GI. esophagus, mucosa (GTEx)	EpiXcan	0.999819	esophagus_mucosa	0.999981
1976	ENSG00000165282	PIGO	0.957259	0.136442	0.338437	0.0611464	0.0776031	1.23499e-06	4.78908e-06	28	30	30	B1	GI. esophagus, mucosa (GTEx)	EpiXcan	0.999819	esophagus_mucosa	0.999981
1977	ENSG00000178719	GRINA	-0.957089	-0.115142	0.338522	0.0526503	0.0613786	1.48733e-05	5.07337e-05	18	22	22	B1	GI. esophagus, mucosa (GTEx)	EpiXcan	0.999819	esophagus_mucosa	0.999981
1978	ENSG00000121413	ZSCAN18	0.95672	0.238813	0.338708	0.0212199	0.0491553	0.000127186	0.000386389	25	30	30	B1	GI. esophagus, mucosa (GTEx)	EpiXcan	0.999819	esophagus_mucosa	0.999981
1979	ENSG00000183828	NUDT14	0.956581	0.0547555	0.338779	0.177031	0.403087	7.74394e-37	2.43612e-35	43	70	70	B1	GI. esophagus, mucosa (GTEx)	EpiXcan	0.999819	esophagus_mucosa	0.999981
1980	ENSG00000198521	ZNF43	-0.955643	-0.0962119	0.339253	0.0869374	0.111956	2.35373e-09	1.2074e-08	23	27	27	B1	GI. esophagus, mucosa (GTEx)	EpiXcan	0.999819	esophagus_mucosa	0.999981
1981	ENSG00000263874	LINC00672	-0.955569	-0.128992	0.33929	0.0427604	0.0693071	3.4879e-06	1.28046e-05	15	17	17	B1	GI. esophagus, mucosa (GTEx)	EpiXcan	0.999819	esophagus_mucosa	0.999981
1982	ENSG00000198755	RPL10A	-0.955173	-0.102267	0.33949	0.0803765	0.140369	2.0565e-11	1.27103e-10	10	10	10	B1	GI. esophagus, mucosa (GTEx)	EpiXcan	0.999819	esophagus_mucosa	0.999981
1983	ENSG00000182150	ERCC6L2	-0.954806	-0.161151	0.339676	0.0315168	0.0574288	2.70599e-05	8.93424e-05	28	33	33	B1	GI. esophagus, mucosa (GTEx)	EpiXcan	0.999819	esophagus_mucosa	0.999981
1984	ENSG00000140400	MAN2C1	-0.954739	-0.0535181	0.33971	0.28126	0.557919	9.11759e-61	9.66948e-59	22	26	26	B1	GI. esophagus, mucosa (GTEx)	EpiXcan	0.999819	esophagus_mucosa	0.999981
1985	ENSG00000197417	SHPK	-0.954458	-0.108347	0.339852	0.0686667	0.176385	1.98982e-14	1.60458e-13	23	27	27	B1	GI. esophagus, mucosa (GTEx)	EpiXcan	0.999819	esophagus_mucosa	0.999981
1986	ENSG00000144362	PHOSPHO2	0.954344	0.139194	0.339909	0.0370438	0.17376	4.94056e-14	3.8275e-13	6	10	10	B1	GI. esophagus, mucosa (GTEx)	EpiXcan	0.999819	esophagus_mucosa	0.999981
1987	ENSG00000099260	PALMD	-0.954187	-0.453782	0.339989	0.00367847	0.0452466	0.000224507	0.000661238	3	5	5	B1	GI. esophagus, mucosa (GTEx)	EpiXcan	0.999819	esophagus_mucosa	0.999981
1988	ENSG00000181458	TMEM45A	0.953692	0.23558	0.34024	0.0124138	0.0436087	0.000287583	0.000837852	4	5	5	B1	GI. esophagus, mucosa (GTEx)	EpiXcan	0.999819	esophagus_mucosa	0.999981
1989	ENSG00000120725	SIL1	-0.953676	-0.318866	0.340248	0.0145027	0.0150029	0.0365954	0.0810856	18	25	25	B1	GI. esophagus, mucosa (GTEx)	EpiXcan	0.999819	esophagus_mucosa	0.999981
1990	ENSG00000121577	POPDC2	-0.953447	-0.363804	0.340364	0.00569283	0.0118152	0.0642328	0.13649	2	2	2	B1	GI. esophagus, mucosa (GTEx)	EpiXcan	0.999819	esophagus_mucosa	0.999981
1991	ENSG00000128891	CCDC32	0.953121	0.0453403	0.340529	0.383309	0.580541	6.72314e-65	9.41172e-63	39	45	45	B1	GI. esophagus, mucosa (GTEx)	EpiXcan	0.999819	esophagus_mucosa	0.999981
1992	ENSG00000171806	METTL18	0.953076	0.0597499	0.340551	0.314078	0.356428	1.76279e-32	4.34459e-31	68	88	88	B1	GI. esophagus, mucosa (GTEx)	EpiXcan	0.999819	esophagus_mucosa	0.999981
1993	ENSG00000117868	ESYT2	-0.953064	-0.162863	0.340558	0.0440402	0.072132	2.3005e-06	8.6386e-06	23	30	30	B1	GI. esophagus, mucosa (GTEx)	EpiXcan	0.999819	esophagus_mucosa	0.999981
1994	ENSG00000171861	MRM3	0.952541	0.233241	0.340823	0.0129748	0.0619877	1.61979e-05	5.49842e-05	6	8	8	B1	GI. esophagus, mucosa (GTEx)	EpiXcan	0.999819	esophagus_mucosa	0.999981
1995	ENSG00000213066	FGFR1OP	0.952374	0.241646	0.340907	0.0197236	0.0256453	0.00536721	0.0133574	22	24	24	B1	GI. esophagus, mucosa (GTEx)	EpiXcan	0.999819	esophagus_mucosa	0.999981
1996	ENSG00000157601	MX1	-0.952217	-0.0922424	0.340987	0.0827961	0.0845505	2.8724e-07	1.19533e-06	25	33	33	B1	GI. esophagus, mucosa (GTEx)	EpiXcan	0.999819	esophagus_mucosa	0.999981
1997	ENSG00000251364	AC107884.1	-0.952163	-0.0894237	0.341014	0.09631	0.310886	8.65438e-27	1.53747e-25	29	37	37	B1	GI. esophagus, mucosa (GTEx)	EpiXcan	0.999819	esophagus_mucosa	0.999981
1998	ENSG00000103489	XYLT1	0.951917	0.123934	0.341139	0.0757499	0.0693253	4.53266e-06	1.63876e-05	47	57	57	B1	GI. esophagus, mucosa (GTEx)	EpiXcan	0.999819	esophagus_mucosa	0.999981
1999	ENSG00000114395	CYB561D2	0.951181	0.159788	0.341512	0.0185581	0.0992542	2.94194e-08	1.36101e-07	4	6	6	B1	GI. esophagus, mucosa (GTEx)	EpiXcan	0.999819	esophagus_mucosa	0.999981
2000	ENSG00000149289	ZC3H12C	-0.950927	-0.0939453	0.341642	0.113213	0.250026	3.62654e-21	4.60689e-20	20	22	22	B1	GI. esophagus, mucosa (GTEx)	EpiXcan	0.999819	esophagus_mucosa	0.999981
2001	ENSG00000116667	C1orf21	0.950786	0.154547	0.341713	0.0370393	0.138272	1.92541e-11	1.1937e-10	6	9	9	B1	GI. esophagus, mucosa (GTEx)	EpiXcan	0.999819	esophagus_mucosa	0.999981
2002	ENSG00000142949	PTPRF	0.950633	0.205353	0.341791	0.0181484	0.0426926	0.000365468	0.00105293	9	12	12	B1	GI. esophagus, mucosa (GTEx)	EpiXcan	0.999819	esophagus_mucosa	0.999981
2003	ENSG00000269896	AL513477.1	0.950556	0.0629001	0.34183	0.120712	0.211786	5.84322e-18	6.0592e-17	37	44	44	B1	GI. esophagus, mucosa (GTEx)	EpiXcan	0.999819	esophagus_mucosa	0.999981
2004	ENSG00000102870	ZNF629	0.950151	0.348707	0.342035	0.0065007	0.0138072	0.0452494	0.098683	6	6	6	B1	GI. esophagus, mucosa (GTEx)	EpiXcan	0.999819	esophagus_mucosa	0.999981
2005	ENSG00000122547	EEPD1	-0.949595	-0.18229	0.342318	0.0233757	0.0349968	0.001236	0.00332747	20	21	21	B1	GI. esophagus, mucosa (GTEx)	EpiXcan	0.999819	esophagus_mucosa	0.999981
2006	ENSG00000106804	C5	0.949479	0.134668	0.342377	0.0517727	0.0939155	6.59908e-08	2.92714e-07	12	12	12	B1	GI. esophagus, mucosa (GTEx)	EpiXcan	0.999819	esophagus_mucosa	0.999981
2007	ENSG00000050748	MAPK9	0.949221	0.340784	0.342508	0.00743716	0.0615878	1.35972e-05	4.6688e-05	7	9	9	B1	GI. esophagus, mucosa (GTEx)	EpiXcan	0.999819	esophagus_mucosa	0.999981
2008	ENSG00000213199	ASIC3	0.949058	0.0673583	0.342591	0.103743	0.0519841	7.40394e-05	0.000232186	59	74	74	B1	GI. esophagus, mucosa (GTEx)	EpiXcan	0.999819	esophagus_mucosa	0.999981
2009	ENSG00000101294	HM13	0.94887	0.106905	0.342687	0.0502024	0.0952582	4.55894e-08	2.06206e-07	33	38	38	B1	GI. esophagus, mucosa (GTEx)	EpiXcan	0.999819	esophagus_mucosa	0.999981
2010	ENSG00000179051	RCC2	0.947867	0.0738564	0.343197	0.127552	0.195504	5.25239e-16	4.78699e-15	7	10	10	B1	GI. esophagus, mucosa (GTEx)	EpiXcan	0.999819	esophagus_mucosa	0.999981
2011	ENSG00000061273	HDAC7	-0.947705	-0.111663	0.34328	0.0688973	0.100573	2.59358e-08	1.20623e-07	23	29	29	B1	GI. esophagus, mucosa (GTEx)	EpiXcan	0.999819	esophagus_mucosa	0.999981
2012	ENSG00000154719	MRPL39	0.947384	0.061999	0.343443	0.169816	0.337037	2.65764e-29	5.43923e-28	33	39	39	B1	GI. esophagus, mucosa (GTEx)	EpiXcan	0.999819	esophagus_mucosa	0.999981
2013	ENSG00000110330	BIRC2	-0.947026	-0.544988	0.343626	0.00504416	0.0370945	0.000902477	0.00246225	4	7	7	B1	GI. esophagus, mucosa (GTEx)	EpiXcan	0.999819	esophagus_mucosa	0.999981
2014	ENSG00000185437	SH3BGR	0.946975	0.126886	0.343652	0.0530278	0.102363	1.7514e-08	8.28026e-08	50	62	62	B1	GI. esophagus, mucosa (GTEx)	EpiXcan	0.999819	esophagus_mucosa	0.999981
2015	ENSG00000272668	AL590560.2	0.946868	0.103253	0.343706	0.098795	0.575726	1.5144e-63	1.87612e-61	34	37	37	B1	GI. esophagus, mucosa (GTEx)	EpiXcan	0.999819	esophagus_mucosa	0.999981
2016	ENSG00000141447	OSBPL1A	0.94662	0.0834648	0.343832	0.0701959	0.0336424	0.00150729	0.00401839	36	42	42	B1	GI. esophagus, mucosa (GTEx)	EpiXcan	0.999819	esophagus_mucosa	0.999981
2017	ENSG00000080839	RBL1	0.94616	0.134724	0.344067	0.0482395	0.0305178	0.00239891	0.00623165	34	41	41	B1	GI. esophagus, mucosa (GTEx)	EpiXcan	0.999819	esophagus_mucosa	0.999981
2018	ENSG00000006652	IFRD1	0.945868	0.101307	0.344216	0.0819915	0.267865	1.45074e-22	2.00879e-21	19	26	26	B1	GI. esophagus, mucosa (GTEx)	EpiXcan	0.999819	esophagus_mucosa	0.999981
2019	ENSG00000005448	WDR54	0.945127	0.232726	0.344594	0.0439311	0.0153029	0.0342228	0.0762267	35	39	39	B1	GI. esophagus, mucosa (GTEx)	EpiXcan	0.999819	esophagus_mucosa	0.999981
2020	ENSG00000157036	EXOG	0.945003	0.148339	0.344657	0.0336439	0.0775618	1.29488e-06	5.00469e-06	13	17	17	B1	GI. esophagus, mucosa (GTEx)	EpiXcan	0.999819	esophagus_mucosa	0.999981
2021	ENSG00000165113	GKAP1	-0.944964	-0.24294	0.344677	0.0151884	0.0698378	3.65127e-06	1.33562e-05	26	38	38	B1	GI. esophagus, mucosa (GTEx)	EpiXcan	0.999819	esophagus_mucosa	0.999981
2022	ENSG00000235750	KIAA0040	-0.944353	-0.204838	0.344989	0.0219818	0.0834392	3.96425e-07	1.62553e-06	14	22	22	B1	GI. esophagus, mucosa (GTEx)	EpiXcan	0.999819	esophagus_mucosa	0.999981
2023	ENSG00000108840	HDAC5	-0.944117	-0.19568	0.34511	0.0226673	0.163315	2.84061e-13	2.07221e-12	5	7	7	B1	GI. esophagus, mucosa (GTEx)	EpiXcan	0.999819	esophagus_mucosa	0.999981
2024	ENSG00000186704	DTX2P1	0.944018	0.108464	0.34516	0.0583882	0.194691	2.30595e-16	2.17088e-15	17	22	22	B1	GI. esophagus, mucosa (GTEx)	EpiXcan	0.999819	esophagus_mucosa	0.999981
2025	ENSG00000170632	ARMC10	0.943673	0.178373	0.345337	0.0207431	0.0192664	0.0150054	0.0353458	17	20	20	B1	GI. esophagus, mucosa (GTEx)	EpiXcan	0.999819	esophagus_mucosa	0.999981
2026	ENSG00000109472	CPE	-0.942789	-0.150881	0.345789	0.0270032	0.0559871	3.98885e-05	0.000128931	28	37	37	B1	GI. esophagus, mucosa (GTEx)	EpiXcan	0.999819	esophagus_mucosa	0.999981
2027	ENSG00000075142	SRI	-0.941849	-0.0735002	0.34627	0.119684	0.210004	4.5471e-17	4.45139e-16	10	13	13	B1	GI. esophagus, mucosa (GTEx)	EpiXcan	0.999819	esophagus_mucosa	0.999981
2028	ENSG00000145687	SSBP2	0.941793	0.180114	0.346299	0.0453622	0.0248493	0.00684845	0.0168521	31	38	38	B1	GI. esophagus, mucosa (GTEx)	EpiXcan	0.999819	esophagus_mucosa	0.999981
2029	ENSG00000271780	AL118558.3	0.941676	0.0645455	0.346358	0.163481	0.110822	6.18859e-10	3.35401e-09	52	63	63	B1	GI. esophagus, mucosa (GTEx)	EpiXcan	0.999819	esophagus_mucosa	0.999981
2030	ENSG00000272338	AC067838.1	-0.941631	-0.166026	0.346382	0.0257311	0.104131	1.22279e-08	5.86631e-08	13	19	19	B1	GI. esophagus, mucosa (GTEx)	EpiXcan	0.999819	esophagus_mucosa	0.999981
2031	ENSG00000076344	RGS11	-0.940413	-0.0858458	0.347006	0.104848	0.107086	5.05539e-09	2.51315e-08	58	77	77	B1	GI. esophagus, mucosa (GTEx)	EpiXcan	0.999819	esophagus_mucosa	0.999981
2032	ENSG00000106686	SPATA6L	0.940307	0.0750366	0.34706	0.189962	0.368116	2.54403e-34	6.92876e-33	25	35	35	B1	GI. esophagus, mucosa (GTEx)	EpiXcan	0.999819	esophagus_mucosa	0.999981
2033	ENSG00000189350	TOGARAM2	-0.940205	-0.0808555	0.347113	0.10642	0.269346	1.94826e-23	2.84693e-22	18	27	27	B1	GI. esophagus, mucosa (GTEx)	EpiXcan	0.999819	esophagus_mucosa	0.999981
2034	ENSG00000204388	HSPA1B	-0.940168	-0.122655	0.347131	0.048491	0.0404563	0.000492167	0.00139189	26	29	29	B1	GI. esophagus, mucosa (GTEx)	EpiXcan	0.999819	esophagus_mucosa	0.999981
2035	ENSG00000110880	CORO1C	0.939729	0.225749	0.347357	0.0173062	0.0485616	0.000115601	0.00035334	9	12	12	B1	GI. esophagus, mucosa (GTEx)	EpiXcan	0.999819	esophagus_mucosa	0.999981
2036	ENSG00000101474	APMAP	0.939564	0.170045	0.347441	0.0317453	0.094073	5.77703e-08	2.57556e-07	26	34	34	B1	GI. esophagus, mucosa (GTEx)	EpiXcan	0.999819	esophagus_mucosa	0.999981
2037	ENSG00000163975	MELTF	-0.938822	-0.0821621	0.347822	0.0917511	0.0831911	4.11643e-07	1.683e-06	55	65	65	B1	GI. esophagus, mucosa (GTEx)	EpiXcan	0.999819	esophagus_mucosa	0.999981
2038	ENSG00000198182	ZNF607	0.938551	0.0715236	0.347961	0.123494	0.244797	1.16277e-20	1.43668e-19	45	57	57	B1	GI. esophagus, mucosa (GTEx)	EpiXcan	0.999819	esophagus_mucosa	0.999981
2039	ENSG00000204622	HLA-J	-0.938337	-0.0918555	0.348071	0.0732146	0.415669	2.60804e-39	9.26649e-38	30	47	47	B1	GI. esophagus, mucosa (GTEx)	EpiXcan	0.999819	esophagus_mucosa	0.999981
2040	ENSG00000163635	ATXN7	0.938282	0.171896	0.348099	0.0214024	0.0213023	0.0119659	0.0285513	6	6	6	B1	GI. esophagus, mucosa (GTEx)	EpiXcan	0.999819	esophagus_mucosa	0.999981
2041	ENSG00000007541	PIGQ	0.938279	0.462694	0.348101	0.00693403	0.0162331	0.0293128	0.0658457	9	11	11	B1	GI. esophagus, mucosa (GTEx)	EpiXcan	0.999819	esophagus_mucosa	0.999981
2042	ENSG00000069966	GNB5	-0.938269	-0.137454	0.348106	0.0402622	0.116176	9.80649e-10	5.20793e-09	25	33	33	B1	GI. esophagus, mucosa (GTEx)	EpiXcan	0.999819	esophagus_mucosa	0.999981
2043	ENSG00000172575	RASGRP1	-0.938064	-0.0497404	0.348211	0.284017	0.460778	2.91312e-46	1.43091e-44	31	34	34	B1	GI. esophagus, mucosa (GTEx)	EpiXcan	0.999819	esophagus_mucosa	0.999981
2044	ENSG00000108953	YWHAE	0.937603	0.349341	0.348449	0.00793363	0.0260687	0.00533408	0.0132844	12	18	18	B1	GI. esophagus, mucosa (GTEx)	EpiXcan	0.999819	esophagus_mucosa	0.999981
2045	ENSG00000126464	PRR12	0.937373	0.176991	0.348567	0.0651889	0.378482	1.58675e-35	4.6085e-34	17	29	29	B1	GI. esophagus, mucosa (GTEx)	EpiXcan	0.999819	esophagus_mucosa	0.999981
2046	ENSG00000176401	EID2B	0.937343	0.16439	0.348582	0.0486274	0.0101804	0.0833297	0.173102	31	42	42	B1	GI. esophagus, mucosa (GTEx)	EpiXcan	0.999819	esophagus_mucosa	0.999981
2047	ENSG00000188779	SKOR1	0.93728	0.331985	0.348615	0.00650645	0.0487517	0.000132413	0.000401223	5	6	6	B1	GI. esophagus, mucosa (GTEx)	EpiXcan	0.999819	esophagus_mucosa	0.999981
2048	ENSG00000152229	PSTPIP2	-0.937232	-0.224169	0.348639	0.0159093	0.0133039	0.046433	0.101028	14	17	17	B1	GI. esophagus, mucosa (GTEx)	EpiXcan	0.999819	esophagus_mucosa	0.999981
2049	ENSG00000104442	ARMC1	0.937041	0.173996	0.348738	0.0264766	0.0942906	3.79123e-08	1.7316e-07	9	11	11	B1	GI. esophagus, mucosa (GTEx)	EpiXcan	0.999819	esophagus_mucosa	0.999981
2050	ENSG00000124459	ZNF45	0.936982	0.235203	0.348768	0.0173958	0.0364345	0.00105166	0.00285202	9	10	10	B1	GI. esophagus, mucosa (GTEx)	EpiXcan	0.999819	esophagus_mucosa	0.999981
2051	ENSG00000235831	BHLHE40-AS1	-0.93686	-0.173093	0.348831	0.024778	0.0845803	3.1603e-07	1.3089e-06	9	9	9	B1	GI. esophagus, mucosa (GTEx)	EpiXcan	0.999819	esophagus_mucosa	0.999981
2052	ENSG00000143258	USP21	-0.936714	-0.10056	0.348906	0.106702	0.029741	0.00297542	0.00763853	66	73	73	B1	GI. esophagus, mucosa (GTEx)	EpiXcan	0.999819	esophagus_mucosa	0.999981
2053	ENSG00000189046	ALKBH2	-0.93653	-0.235343	0.349	0.0224979	0.102881	1.82007e-08	8.59332e-08	2	3	3	B1	GI. esophagus, mucosa (GTEx)	EpiXcan	0.999819	esophagus_mucosa	0.999981
2054	ENSG00000250986	AC141928.1	0.936405	0.0984435	0.349065	0.0486477	0.14007	1.80966e-11	1.12443e-10	16	19	19	B1	GI. esophagus, mucosa (GTEx)	EpiXcan	0.999819	esophagus_mucosa	0.999981
2055	ENSG00000219200	RNASEK	0.93542	0.102427	0.349572	0.100623	0.18996	7.73098e-16	6.9554e-15	11	15	15	B1	GI. esophagus, mucosa (GTEx)	EpiXcan	0.999819	esophagus_mucosa	0.999981
2056	ENSG00000239653	PSMD6-AS2	-0.935394	-0.182982	0.349585	0.0212201	0.0271545	0.00453828	0.0114121	16	22	22	B1	GI. esophagus, mucosa (GTEx)	EpiXcan	0.999819	esophagus_mucosa	0.999981
2057	ENSG00000134198	TSPAN2	0.934952	0.119294	0.349813	0.0493437	0.0446311	0.000257261	0.000752958	60	67	67	B1	GI. esophagus, mucosa (GTEx)	EpiXcan	0.999819	esophagus_mucosa	0.999981
2058	ENSG00000185475	TMEM179B	-0.93416	-0.310903	0.350222	0.00937991	0.0819028	3.94093e-07	1.61644e-06	10	16	16	B1	GI. esophagus, mucosa (GTEx)	EpiXcan	0.999819	esophagus_mucosa	0.999981
2059	ENSG00000109861	CTSC	0.934094	0.338848	0.350256	0.0061921	0.0194511	0.0166582	0.0389964	6	6	6	B1	GI. esophagus, mucosa (GTEx)	EpiXcan	0.999819	esophagus_mucosa	0.999981
2060	ENSG00000099282	TSPAN15	-0.933979	-0.0385659	0.350315	0.526413	0.630957	2.80815e-75	8.73585e-73	73	84	84	B1	GI. esophagus, mucosa (GTEx)	EpiXcan	0.999819	esophagus_mucosa	0.999981
2061	ENSG00000260196	AC124798.1	-0.933804	-0.0616489	0.350405	0.235766	0.49165	5.18261e-50	3.01043e-48	31	42	42	B1	GI. esophagus, mucosa (GTEx)	EpiXcan	0.999819	esophagus_mucosa	0.999981
2062	ENSG00000256229	ZNF486	-0.933649	-0.0965568	0.350485	0.139294	0.14757	4.57879e-12	3.00368e-11	66	86	86	B1	GI. esophagus, mucosa (GTEx)	EpiXcan	0.999819	esophagus_mucosa	0.999981
2063	ENSG00000154059	IMPACT	-0.93272	-0.636539	0.350965	0.00181157	0.0140006	0.0425816	0.0933448	8	11	11	B1	GI. esophagus, mucosa (GTEx)	EpiXcan	0.999819	esophagus_mucosa	0.999981
2064	ENSG00000163517	HDAC11	0.932693	0.228543	0.350979	0.0164056	0.0182524	0.0201741	0.0466266	24	29	29	B1	GI. esophagus, mucosa (GTEx)	EpiXcan	0.999819	esophagus_mucosa	0.999981
2065	ENSG00000076554	TPD52	0.932156	0.187385	0.351256	0.0214636	0.021947	0.00962575	0.0231969	14	17	17	B1	GI. esophagus, mucosa (GTEx)	EpiXcan	0.999819	esophagus_mucosa	0.999981
2066	ENSG00000197448	GSTK1	0.932084	0.12925	0.351293	0.0787419	0.0978316	2.26268e-08	1.05866e-07	25	30	30	B1	GI. esophagus, mucosa (GTEx)	EpiXcan	0.999819	esophagus_mucosa	0.999981
2067	ENSG00000105983	LMBR1	0.931939	0.149929	0.351368	0.0398838	0.0792587	8.57512e-07	3.38818e-06	24	30	30	B1	GI. esophagus, mucosa (GTEx)	EpiXcan	0.999819	esophagus_mucosa	0.999981
2068	ENSG00000203797	DDO	0.93181	0.124509	0.351435	0.0522224	0.115164	1.80589e-09	9.36323e-09	6	6	6	B1	GI. esophagus, mucosa (GTEx)	EpiXcan	0.999819	esophagus_mucosa	0.999981
2069	ENSG00000066382	MPPED2	0.931736	0.148677	0.351473	0.0254073	0.0108805	0.0713334	0.150278	22	24	24	B1	GI. esophagus, mucosa (GTEx)	EpiXcan	0.999819	esophagus_mucosa	0.999981
2070	ENSG00000160781	PAQR6	-0.931538	-0.188452	0.351575	0.0194212	0.103648	1.40879e-08	6.72406e-08	12	18	18	B1	GI. esophagus, mucosa (GTEx)	EpiXcan	0.999819	esophagus_mucosa	0.999981
2071	ENSG00000171798	KNDC1	-0.931492	-0.0720579	0.351599	0.205475	0.351195	3.32168e-31	7.56101e-30	51	61	61	B1	GI. esophagus, mucosa (GTEx)	EpiXcan	0.999819	esophagus_mucosa	0.999981
2072	ENSG00000100099	HPS4	-0.930722	-0.112992	0.351997	0.0538323	0.310283	7.61295e-27	1.35418e-25	21	28	28	B1	GI. esophagus, mucosa (GTEx)	EpiXcan	0.999819	esophagus_mucosa	0.999981
2073	ENSG00000197056	ZMYM1	-0.930612	-0.233938	0.352054	0.0117804	0.136853	2.14477e-11	1.32326e-10	8	12	12	B1	GI. esophagus, mucosa (GTEx)	EpiXcan	0.999819	esophagus_mucosa	0.999981
2074	ENSG00000167394	ZNF668	0.930347	0.224324	0.352191	0.0166181	0.0814546	6.64356e-07	2.65572e-06	7	9	9	B1	GI. esophagus, mucosa (GTEx)	EpiXcan	0.999819	esophagus_mucosa	0.999981
2075	ENSG00000156587	UBE2L6	-0.929983	-0.355304	0.35238	0.00551744	0.0805422	6.3601e-07	2.54531e-06	4	5	5	B1	GI. esophagus, mucosa (GTEx)	EpiXcan	0.999819	esophagus_mucosa	0.999981
2076	ENSG00000153786	ZDHHC7	-0.929334	-0.0833425	0.352716	0.0645767	0.0956995	1.94089e-08	9.136e-08	37	46	46	B1	GI. esophagus, mucosa (GTEx)	EpiXcan	0.999819	esophagus_mucosa	0.999981
2077	ENSG00000182224	CYB5D1	0.928047	0.149841	0.353383	0.0431157	0.0407352	0.000490076	0.00138625	35	39	39	B1	GI. esophagus, mucosa (GTEx)	EpiXcan	0.999819	esophagus_mucosa	0.999981
2078	ENSG00000068784	SRBD1	0.927569	0.523721	0.353631	0.0024703	0.0199449	0.0136539	0.0323256	6	12	12	B1	GI. esophagus, mucosa (GTEx)	EpiXcan	0.999819	esophagus_mucosa	0.999981
2079	ENSG00000227051	C14orf132	0.92705	0.115656	0.3539	0.0709441	0.176346	1.90037e-14	1.5351e-13	3	3	3	B1	GI. esophagus, mucosa (GTEx)	EpiXcan	0.999819	esophagus_mucosa	0.999981
2080	ENSG00000158714	SLAMF8	0.926963	0.179517	0.353946	0.0341972	0.0908672	9.81994e-08	4.28387e-07	8	9	9	B1	GI. esophagus, mucosa (GTEx)	EpiXcan	0.999819	esophagus_mucosa	0.999981
2081	ENSG00000172262	ZNF131	0.926773	0.683719	0.354044	0.00187979	0.0237012	0.00807537	0.019698	3	4	4	B1	GI. esophagus, mucosa (GTEx)	EpiXcan	0.999819	esophagus_mucosa	0.999981
2082	ENSG00000144857	BOC	-0.92677	-0.191814	0.354046	0.0225685	0.0603975	1.96314e-05	6.59358e-05	21	24	24	B1	GI. esophagus, mucosa (GTEx)	EpiXcan	0.999819	esophagus_mucosa	0.999981
2083	ENSG00000219626	FAM228B	0.926256	0.0741326	0.354313	0.15749	0.14394	5.05479e-12	3.30201e-11	45	50	50	B1	GI. esophagus, mucosa (GTEx)	EpiXcan	0.999819	esophagus_mucosa	0.999981
2084	ENSG00000186446	ZNF501	-0.926162	-0.154262	0.354362	0.029859	0.0272484	0.00438546	0.0110397	19	20	20	B1	GI. esophagus, mucosa (GTEx)	EpiXcan	0.999819	esophagus_mucosa	0.999981
2085	ENSG00000157617	C2CD2	-0.925875	-0.0874247	0.354511	0.142595	0.267817	3.17239e-22	4.295e-21	39	46	46	B1	GI. esophagus, mucosa (GTEx)	EpiXcan	0.999819	esophagus_mucosa	0.999981
2086	ENSG00000063660	GPC1	-0.925314	-0.102122	0.354803	0.0739022	0.115972	1.58972e-09	8.2761e-09	41	50	50	B1	GI. esophagus, mucosa (GTEx)	EpiXcan	0.999819	esophagus_mucosa	0.999981
2087	ENSG00000163807	KIAA1143	0.924994	0.0919452	0.354969	0.113381	0.152443	2.26023e-12	1.52266e-11	42	52	52	B1	GI. esophagus, mucosa (GTEx)	EpiXcan	0.999819	esophagus_mucosa	0.999981
2088	ENSG00000166002	SMCO4	-0.924967	-0.108331	0.354983	0.0638102	0.16031	3.76794e-13	2.72315e-12	54	64	64	B1	GI. esophagus, mucosa (GTEx)	EpiXcan	0.999819	esophagus_mucosa	0.999981
2089	ENSG00000070413	DGCR2	0.924881	0.0888227	0.355028	0.146341	0.183196	6.89857e-15	5.7484e-14	44	50	50	B1	GI. esophagus, mucosa (GTEx)	EpiXcan	0.999819	esophagus_mucosa	0.999981
2090	ENSG00000244625	MIATNB	0.924844	0.0854124	0.355047	0.136538	0.312509	9.79147e-27	1.72851e-25	24	31	31	B1	GI. esophagus, mucosa (GTEx)	EpiXcan	0.999819	esophagus_mucosa	0.999981
2091	ENSG00000107175	CREB3	-0.924769	-0.138416	0.355086	0.0404685	0.0488098	0.000135574	0.000410091	23	25	25	B1	GI. esophagus, mucosa (GTEx)	EpiXcan	0.999819	esophagus_mucosa	0.999981
2092	ENSG00000152527	PLEKHH2	0.924192	0.079606	0.355386	0.133466	0.0717402	2.50553e-06	9.3658e-06	63	82	82	B1	GI. esophagus, mucosa (GTEx)	EpiXcan	0.999819	esophagus_mucosa	0.999981
2093	ENSG00000058673	ZC3H11A	0.924074	0.116128	0.355448	0.0322499	0.02037	0.0148301	0.0349566	20	26	26	B1	GI. esophagus, mucosa (GTEx)	EpiXcan	0.999819	esophagus_mucosa	0.999981
2094	ENSG00000240875	LINC00886	0.924	0.0666783	0.355486	0.196715	0.335236	1.02947e-29	2.16065e-28	76	82	82	B1	GI. esophagus, mucosa (GTEx)	EpiXcan	0.999819	esophagus_mucosa	0.999981
2095	ENSG00000129493	HEATR5A	-0.923845	-0.356249	0.355567	0.010286	0.0324809	0.00188697	0.00497471	6	7	7	B1	GI. esophagus, mucosa (GTEx)	EpiXcan	0.999819	esophagus_mucosa	0.999981
2096	ENSG00000115364	MRPL19	0.923732	0.0689665	0.355626	0.156039	0.329497	1.74932e-29	3.62259e-28	8	12	12	B1	GI. esophagus, mucosa (GTEx)	EpiXcan	0.999819	esophagus_mucosa	0.999981
2097	ENSG00000198168	SVIP	0.923722	0.0854634	0.355631	0.113765	0.222811	2.23411e-18	2.37294e-17	29	33	33	B1	GI. esophagus, mucosa (GTEx)	EpiXcan	0.999819	esophagus_mucosa	0.999981
2098	ENSG00000115084	SLC35F5	-0.923579	-0.0665445	0.355706	0.11932	0.200811	2.06128e-16	1.94446e-15	25	28	28	B1	GI. esophagus, mucosa (GTEx)	EpiXcan	0.999819	esophagus_mucosa	0.999981
2099	ENSG00000100461	RBM23	0.923549	0.121997	0.355721	0.0503086	0.210292	3.83434e-17	3.7854e-16	30	36	36	B1	GI. esophagus, mucosa (GTEx)	EpiXcan	0.999819	esophagus_mucosa	0.999981
2100	ENSG00000091136	LAMB1	-0.923526	-0.121071	0.355733	0.0718477	0.143338	7.20651e-12	4.64048e-11	6	7	7	B1	GI. esophagus, mucosa (GTEx)	EpiXcan	0.999819	esophagus_mucosa	0.999981
2101	ENSG00000160584	SIK3	0.923486	0.168868	0.355754	0.0190418	0.0639182	1.03491e-05	3.59853e-05	18	23	23	B1	GI. esophagus, mucosa (GTEx)	EpiXcan	0.999819	esophagus_mucosa	0.999981
2102	ENSG00000165138	ANKS6	0.923294	0.0829895	0.355854	0.101875	0.148825	5.84611e-12	3.79591e-11	37	44	44	B1	GI. esophagus, mucosa (GTEx)	EpiXcan	0.999819	esophagus_mucosa	0.999981
2103	ENSG00000177465	ACOT4	0.923258	0.187011	0.355873	0.0295204	0.0451541	0.000224684	0.000661621	30	37	37	B1	GI. esophagus, mucosa (GTEx)	EpiXcan	0.999819	esophagus_mucosa	0.999981
2104	ENSG00000198286	CARD11	-0.923161	-0.381382	0.355923	0.00361868	0.0335394	0.00158453	0.00421308	8	15	15	B1	GI. esophagus, mucosa (GTEx)	EpiXcan	0.999819	esophagus_mucosa	0.999981
2105	ENSG00000073050	XRCC1	-0.923116	-0.1638	0.355947	0.0220827	0.0734612	2.33326e-06	8.75222e-06	32	39	39	B1	GI. esophagus, mucosa (GTEx)	EpiXcan	0.999819	esophagus_mucosa	0.999981
2106	ENSG00000070269	TMEM260	-0.922861	-0.358972	0.35608	0.0053991	0.0961091	2.77561e-08	1.28747e-07	12	16	16	B1	GI. esophagus, mucosa (GTEx)	EpiXcan	0.999819	esophagus_mucosa	0.999981
2107	ENSG00000099338	CATSPERG	-0.922827	-0.0905322	0.356098	0.100506	0.287751	1.35759e-24	2.13539e-23	13	17	17	B1	GI. esophagus, mucosa (GTEx)	EpiXcan	0.999819	esophagus_mucosa	0.999981
2108	ENSG00000137944	KYAT3	0.922399	0.0537381	0.35632	0.251497	0.374577	1.72088e-33	4.48614e-32	63	70	70	B1	GI. esophagus, mucosa (GTEx)	EpiXcan	0.999819	esophagus_mucosa	0.999981
2109	ENSG00000189306	RRP7A	-0.922348	-0.104471	0.356347	0.118698	0.267382	2.54579e-22	3.46005e-21	37	49	49	B1	GI. esophagus, mucosa (GTEx)	EpiXcan	0.999819	esophagus_mucosa	0.999981
2110	ENSG00000162976	PQLC3	0.922278	0.14175	0.356384	0.0348827	0.121148	5.23188e-10	2.85318e-09	8	11	11	B1	GI. esophagus, mucosa (GTEx)	EpiXcan	0.999819	esophagus_mucosa	0.999981
2111	ENSG00000156475	PPP2R2B	0.9221	0.141145	0.356476	0.0314358	0.0690706	4.86921e-06	1.75364e-05	15	20	20	B1	GI. esophagus, mucosa (GTEx)	EpiXcan	0.999819	esophagus_mucosa	0.999981
2112	ENSG00000130313	PGLS	-0.921863	-0.16664	0.3566	0.0363669	0.118473	1.29299e-09	6.79194e-09	11	13	13	B1	GI. esophagus, mucosa (GTEx)	EpiXcan	0.999819	esophagus_mucosa	0.999981
2113	ENSG00000187824	TMEM220	0.921657	0.0694626	0.356708	0.201286	0.546597	8.53928e-59	8.02291e-57	15	18	18	B1	GI. esophagus, mucosa (GTEx)	EpiXcan	0.999819	esophagus_mucosa	0.999981
2114	ENSG00000243646	IL10RB	0.920975	0.121805	0.357064	0.0439566	0.0573158	3.33191e-05	0.000108777	32	37	37	B1	GI. esophagus, mucosa (GTEx)	EpiXcan	0.999819	esophagus_mucosa	0.999981
2115	ENSG00000168393	DTYMK	-0.920437	-0.237542	0.357344	0.0179436	0.0726751	2.62181e-06	9.77435e-06	10	11	11	B1	GI. esophagus, mucosa (GTEx)	EpiXcan	0.999819	esophagus_mucosa	0.999981
2116	ENSG00000174021	GNG5	0.920151	0.192049	0.357494	0.0186844	0.0186507	0.0190968	0.0443123	23	26	26	B1	GI. esophagus, mucosa (GTEx)	EpiXcan	0.999819	esophagus_mucosa	0.999981
2117	ENSG00000132824	SERINC3	0.919641	0.176245	0.357761	0.0288508	0.0232513	0.00914821	0.0221353	14	15	15	B1	GI. esophagus, mucosa (GTEx)	EpiXcan	0.999819	esophagus_mucosa	0.999981
2118	ENSG00000181027	FKRP	-0.919218	-0.101287	0.357982	0.0728411	0.20295	3.71623e-17	3.67138e-16	15	17	17	B1	GI. esophagus, mucosa (GTEx)	EpiXcan	0.999819	esophagus_mucosa	0.999981
2119	ENSG00000140470	ADAMTS17	-0.918331	-0.142303	0.358446	0.0601073	0.15195	2.24917e-12	1.51595e-11	39	52	52	B1	GI. esophagus, mucosa (GTEx)	EpiXcan	0.999819	esophagus_mucosa	0.999981
2120	ENSG00000106263	EIF3B	-0.918214	-0.0548378	0.358507	0.243575	0.2734	7.18908e-23	1.02276e-21	85	120	120	B1	GI. esophagus, mucosa (GTEx)	EpiXcan	0.999819	esophagus_mucosa	0.999981
2121	ENSG00000154309	DISP1	-0.918203	-0.171883	0.358512	0.0226756	0.046632	0.000201147	0.000596328	5	7	7	B1	GI. esophagus, mucosa (GTEx)	EpiXcan	0.999819	esophagus_mucosa	0.999981
2122	ENSG00000143162	CREG1	-0.917857	-0.133244	0.358694	0.0431287	0.0495994	9.65687e-05	0.000297964	31	36	36	B1	GI. esophagus, mucosa (GTEx)	EpiXcan	0.999819	esophagus_mucosa	0.999981
2123	ENSG00000073670	ADAM11	-0.91721	-0.110267	0.359033	0.0455076	0.10954	3.76328e-09	1.893e-08	13	17	17	B1	GI. esophagus, mucosa (GTEx)	EpiXcan	0.999819	esophagus_mucosa	0.999981
2124	ENSG00000106330	MOSPD3	0.917168	0.0936476	0.359055	0.0874058	0.170757	7.72404e-14	5.91191e-13	13	17	17	B1	GI. esophagus, mucosa (GTEx)	EpiXcan	0.999819	esophagus_mucosa	0.999981
2125	ENSG00000257267	ZNF271P	0.91688	0.461438	0.359206	0.00501337	0.0115017	0.0642077	0.136457	17	20	20	B1	GI. esophagus, mucosa (GTEx)	EpiXcan	0.999819	esophagus_mucosa	0.999981
2126	ENSG00000198890	PRMT6	-0.91681	-0.061761	0.359242	0.265427	0.517787	3.41558e-56	2.84611e-54	7	11	11	B1	GI. esophagus, mucosa (GTEx)	EpiXcan	0.999819	esophagus_mucosa	0.999981
2127	ENSG00000273270	AC090114.2	-0.916469	-0.0440354	0.359421	0.349968	0.5085	8.85543e-52	5.60938e-50	33	35	35	B1	GI. esophagus, mucosa (GTEx)	EpiXcan	0.999819	esophagus_mucosa	0.999981
2128	ENSG00000139292	LGR5	0.916146	0.271848	0.35959	0.0135174	0.0150711	0.0345948	0.0769819	10	11	11	B1	GI. esophagus, mucosa (GTEx)	EpiXcan	0.999819	esophagus_mucosa	0.999981
2129	ENSG00000163072	NOSTRIN	0.915823	0.112984	0.35976	0.084329	0.0710648	2.43853e-06	9.13486e-06	64	78	78	B1	GI. esophagus, mucosa (GTEx)	EpiXcan	0.999819	esophagus_mucosa	0.999981
2130	ENSG00000181444	ZNF467	0.915272	0.227685	0.360049	0.0139944	0.0518767	5.41938e-05	0.000172149	15	17	17	B1	GI. esophagus, mucosa (GTEx)	EpiXcan	0.999819	esophagus_mucosa	0.999981
2131	ENSG00000182022	CHST15	-0.915137	-0.176832	0.36012	0.0239644	0.0192907	0.0174784	0.0407869	33	40	40	B1	GI. esophagus, mucosa (GTEx)	EpiXcan	0.999819	esophagus_mucosa	0.999981
2132	ENSG00000117280	RAB29	-0.914835	-0.0919233	0.360278	0.0843615	0.378414	4.26383e-34	1.14567e-32	21	29	29	B1	GI. esophagus, mucosa (GTEx)	EpiXcan	0.999819	esophagus_mucosa	0.999981
2133	ENSG00000151883	PARP8	-0.914416	-0.110578	0.360498	0.0643085	0.148415	5.62534e-12	3.65935e-11	8	10	10	B1	GI. esophagus, mucosa (GTEx)	EpiXcan	0.999819	esophagus_mucosa	0.999981
2134	ENSG00000050165	DKK3	-0.914128	-0.0696689	0.36065	0.164813	0.0433328	0.000306141	0.000889141	116	138	138	B1	GI. esophagus, mucosa (GTEx)	EpiXcan	0.999819	esophagus_mucosa	0.999981
2135	ENSG00000005194	CIAPIN1	0.913946	0.146469	0.360745	0.0225809	0.103318	1.49242e-08	7.1014e-08	8	8	8	B1	GI. esophagus, mucosa (GTEx)	EpiXcan	0.999819	esophagus_mucosa	0.999981
2136	ENSG00000251432	AC108062.1	0.913819	0.074733	0.360812	0.123087	0.232616	3.718e-20	4.4792e-19	10	13	13	B1	GI. esophagus, mucosa (GTEx)	EpiXcan	0.999819	esophagus_mucosa	0.999981
2137	ENSG00000215845	TSTD1	-0.913811	-0.0822121	0.360816	0.0817134	0.243056	6.07802e-20	7.19849e-19	15	18	18	B1	GI. esophagus, mucosa (GTEx)	EpiXcan	0.999819	esophagus_mucosa	0.999981
2138	ENSG00000165487	MICU2	-0.913798	-0.0817023	0.360823	0.105827	0.146768	8.01293e-12	5.13848e-11	53	71	71	B1	GI. esophagus, mucosa (GTEx)	EpiXcan	0.999819	esophagus_mucosa	0.999981
2139	ENSG00000108771	DHX58	-0.913073	-0.0566578	0.361204	0.196708	0.372339	1.56519e-34	4.28787e-33	37	44	44	B1	GI. esophagus, mucosa (GTEx)	EpiXcan	0.999819	esophagus_mucosa	0.999981
2140	ENSG00000179632	MAF1	-0.912906	-0.191452	0.361292	0.0143861	0.113818	2.22753e-09	1.1456e-08	9	13	13	B1	GI. esophagus, mucosa (GTEx)	EpiXcan	0.999819	esophagus_mucosa	0.999981
2141	ENSG00000070540	WIPI1	0.912857	0.133272	0.361318	0.0325525	0.105177	9.41325e-09	4.56605e-08	3	3	3	B1	GI. esophagus, mucosa (GTEx)	EpiXcan	0.999819	esophagus_mucosa	0.999981
2142	ENSG00000067900	ROCK1	0.912777	0.606573	0.36136	0.00257304	0.0191016	0.0164431	0.0385249	5	8	8	B1	GI. esophagus, mucosa (GTEx)	EpiXcan	0.999819	esophagus_mucosa	0.999981
2143	ENSG00000089486	CDIP1	0.912662	0.252527	0.36142	0.0123411	0.0547705	4.80067e-05	0.0001534	25	32	32	B1	GI. esophagus, mucosa (GTEx)	EpiXcan	0.999819	esophagus_mucosa	0.999981
2144	ENSG00000125901	MRPS26	-0.912555	-0.200381	0.361477	0.0157327	0.053857	5.48835e-05	0.000174142	3	4	4	B1	GI. esophagus, mucosa (GTEx)	EpiXcan	0.999819	esophagus_mucosa	0.999981
2145	ENSG00000186301	MST1P2	0.912393	0.114022	0.361562	0.0867568	0.117375	9.12768e-10	4.86219e-09	38	53	53	B1	GI. esophagus, mucosa (GTEx)	EpiXcan	0.999819	esophagus_mucosa	0.999981
2146	ENSG00000118579	MED28	0.912131	0.119425	0.3617	0.0481671	0.375599	6.66422e-34	1.77362e-32	8	16	16	B1	GI. esophagus, mucosa (GTEx)	EpiXcan	0.999819	esophagus_mucosa	0.999981
2147	ENSG00000175115	PACS1	-0.911792	-0.191991	0.361878	0.0224382	0.0309007	0.00231725	0.00602958	18	19	19	B1	GI. esophagus, mucosa (GTEx)	EpiXcan	0.999819	esophagus_mucosa	0.999981
2148	ENSG00000134780	DAGLA	-0.911661	-0.133729	0.361947	0.0401499	0.130027	1.00766e-10	5.82181e-10	10	12	12	B1	GI. esophagus, mucosa (GTEx)	EpiXcan	0.999819	esophagus_mucosa	0.999981
2149	ENSG00000176915	ANKLE2	-0.911581	-0.137453	0.361989	0.0402758	0.367064	1.33121e-32	3.30419e-31	28	40	40	B1	GI. esophagus, mucosa (GTEx)	EpiXcan	0.999819	esophagus_mucosa	0.999981
2150	ENSG00000099977	DDT	-0.91151	-0.358655	0.362027	0.00893508	0.0143283	0.0395936	0.0872042	12	13	13	B1	GI. esophagus, mucosa (GTEx)	EpiXcan	0.999819	esophagus_mucosa	0.999981
2151	ENSG00000138032	PPM1B	0.911494	0.171738	0.362035	0.0239047	0.0410944	0.000431845	0.00123325	24	27	27	B1	GI. esophagus, mucosa (GTEx)	EpiXcan	0.999819	esophagus_mucosa	0.999981
2152	ENSG00000164970	FAM219A	0.911404	0.145112	0.362082	0.057582	0.0471987	0.000109311	0.000335505	24	26	26	B1	GI. esophagus, mucosa (GTEx)	EpiXcan	0.999819	esophagus_mucosa	0.999981
2153	ENSG00000150712	MTMR12	-0.911277	-0.145189	0.36215	0.0451036	0.134438	2.45042e-11	1.50256e-10	7	9	9	B1	GI. esophagus, mucosa (GTEx)	EpiXcan	0.999819	esophagus_mucosa	0.999981
2154	ENSG00000176422	SPRYD4	-0.911249	-0.094632	0.362164	0.0772646	0.155295	1.09355e-12	7.55983e-12	12	13	13	B1	GI. esophagus, mucosa (GTEx)	EpiXcan	0.999819	esophagus_mucosa	0.999981
2155	ENSG00000092871	RFFL	0.910991	0.806422	0.3623	0.00170433	0.13452	6.11666e-11	3.61449e-10	1	2	2	B1	GI. esophagus, mucosa (GTEx)	EpiXcan	0.999819	esophagus_mucosa	0.999981
2156	ENSG00000174109	C16orf91	-0.910801	-32.4847	0.3624	9.72446e-07	0.0212996	0.0123996	0.0295108	1	2	2	B1	GI. esophagus, mucosa (GTEx)	EpiXcan	0.999819	esophagus_mucosa	0.999981
2157	ENSG00000155816	FMN2	0.910606	0.128381	0.362503	0.0565369	0.0621251	9.25208e-06	3.24043e-05	54	62	62	B1	GI. esophagus, mucosa (GTEx)	EpiXcan	0.999819	esophagus_mucosa	0.999981
2158	ENSG00000106100	NOD1	-0.910394	-0.142404	0.362615	0.0346023	0.0504654	0.000102793	0.000316404	26	30	30	B1	GI. esophagus, mucosa (GTEx)	EpiXcan	0.999819	esophagus_mucosa	0.999981
2159	ENSG00000197562	RAB40C	-0.910393	-0.129186	0.362615	0.0576544	0.0326192	0.00201912	0.00530214	47	54	54	B1	GI. esophagus, mucosa (GTEx)	EpiXcan	0.999819	esophagus_mucosa	0.999981
2160	ENSG00000123124	WWP1	-0.910241	-0.119405	0.362696	0.0391068	0.103027	1.55063e-08	7.3634e-08	20	27	27	B1	GI. esophagus, mucosa (GTEx)	EpiXcan	0.999819	esophagus_mucosa	0.999981
2161	ENSG00000182141	ZNF708	-0.909733	-0.072115	0.362963	0.17548	0.250213	1.3343e-20	1.64138e-19	31	35	35	B1	GI. esophagus, mucosa (GTEx)	EpiXcan	0.999819	esophagus_mucosa	0.999981
2162	ENSG00000066697	MSANTD3	-0.909668	-0.134525	0.362997	0.0450245	0.0797444	8.47426e-07	3.35022e-06	35	41	41	B1	GI. esophagus, mucosa (GTEx)	EpiXcan	0.999819	esophagus_mucosa	0.999981
2163	ENSG00000120889	TNFRSF10B	-0.909379	-0.327468	0.36315	0.00723322	0.0175799	0.0240876	0.0549368	12	16	16	B1	GI. esophagus, mucosa (GTEx)	EpiXcan	0.999819	esophagus_mucosa	0.999981
2164	ENSG00000137135	ARHGEF39	-0.909096	-0.212892	0.3633	0.015828	0.0771842	1.32036e-06	5.09481e-06	9	14	14	B1	GI. esophagus, mucosa (GTEx)	EpiXcan	0.999819	esophagus_mucosa	0.999981
2165	ENSG00000003756	RBM5	-0.908627	-0.20127	0.363547	0.0176123	0.029486	0.00267237	0.00690614	9	9	9	B1	GI. esophagus, mucosa (GTEx)	EpiXcan	0.999819	esophagus_mucosa	0.999981
2166	ENSG00000205763	RP9P	-0.908584	-0.114417	0.36357	0.0586661	0.0786559	9.22511e-07	3.62454e-06	19	25	25	B1	GI. esophagus, mucosa (GTEx)	EpiXcan	0.999819	esophagus_mucosa	0.999981
2167	ENSG00000109686	SH3D19	0.908463	0.16022	0.363634	0.0293102	0.0234869	0.00860608	0.0209124	23	25	25	B1	GI. esophagus, mucosa (GTEx)	EpiXcan	0.999819	esophagus_mucosa	0.999981
2168	ENSG00000029364	SLC39A9	0.907798	0.20409	0.363985	0.0182282	0.0179157	0.0214029	0.0491839	18	20	20	B1	GI. esophagus, mucosa (GTEx)	EpiXcan	0.999819	esophagus_mucosa	0.999981
2169	ENSG00000142798	HSPG2	-0.907405	-0.106576	0.364192	0.0601182	0.123455	1.82724e-10	1.02853e-09	28	31	31	B1	GI. esophagus, mucosa (GTEx)	EpiXcan	0.999819	esophagus_mucosa	0.999981
2170	ENSG00000125246	CLYBL	-0.907399	-0.0829719	0.364196	0.0877481	0.142525	1.174e-11	7.41312e-11	22	30	30	B1	GI. esophagus, mucosa (GTEx)	EpiXcan	0.999819	esophagus_mucosa	0.999981
2171	ENSG00000146830	GIGYF1	0.907364	0.0716714	0.364215	0.0739192	0.150864	2.01786e-12	1.3653e-11	29	38	38	B1	GI. esophagus, mucosa (GTEx)	EpiXcan	0.999819	esophagus_mucosa	0.999981
2172	ENSG00000137558	PI15	0.907256	0.191591	0.364271	0.0213136	0.0520883	8.6667e-05	0.000269073	24	27	27	B1	GI. esophagus, mucosa (GTEx)	EpiXcan	0.999819	esophagus_mucosa	0.999981
2173	ENSG00000147364	FBXO25	0.906761	0.152343	0.364533	0.0393039	0.0297706	0.00257973	0.00667658	29	46	46	B1	GI. esophagus, mucosa (GTEx)	EpiXcan	0.999819	esophagus_mucosa	0.999981
2174	ENSG00000188921	HACD4	-0.906425	-0.118386	0.364711	0.0653421	0.146155	6.05717e-12	3.92748e-11	11	14	14	B1	GI. esophagus, mucosa (GTEx)	EpiXcan	0.999819	esophagus_mucosa	0.999981
2175	ENSG00000143198	MGST3	-0.906178	-0.0623645	0.364842	0.210656	0.447145	6.03499e-43	2.6156e-41	6	8	8	B1	GI. esophagus, mucosa (GTEx)	EpiXcan	0.999819	esophagus_mucosa	0.999981
2176	ENSG00000122367	LDB3	-0.905872	-0.15271	0.365004	0.0354328	0.015091	0.0355033	0.0787905	33	39	39	B1	GI. esophagus, mucosa (GTEx)	EpiXcan	0.999819	esophagus_mucosa	0.999981
2177	ENSG00000138829	FBN2	-0.905683	-0.234465	0.365104	0.0109269	0.0572534	2.38082e-05	7.91102e-05	2	3	3	B1	GI. esophagus, mucosa (GTEx)	EpiXcan	0.999819	esophagus_mucosa	0.999981
2178	ENSG00000166847	DCTN5	-0.904709	-0.0586571	0.365619	0.225228	0.552735	5.7016e-61	6.13974e-59	16	19	19	B1	GI. esophagus, mucosa (GTEx)	EpiXcan	0.999819	esophagus_mucosa	0.999981
2179	ENSG00000141524	TMC6	0.904172	0.0584334	0.365904	0.118122	0.164454	2.47337e-13	1.81778e-12	90	110	110	B1	GI. esophagus, mucosa (GTEx)	EpiXcan	0.999819	esophagus_mucosa	0.999981
2180	ENSG00000138658	ZGRF1	0.904115	0.114201	0.365934	0.0523024	0.225552	8.71769e-19	9.51941e-18	35	48	48	B1	GI. esophagus, mucosa (GTEx)	EpiXcan	0.999819	esophagus_mucosa	0.999981
2181	ENSG00000131188	PRR7	-0.90368	-0.237915	0.366165	0.0218385	0.0395236	0.000592074	0.00165868	9	14	14	B1	GI. esophagus, mucosa (GTEx)	EpiXcan	0.999819	esophagus_mucosa	0.999981
2182	ENSG00000153317	ASAP1	0.903296	0.0654269	0.366369	0.148702	0.138031	1.47005e-11	9.19128e-11	54	58	58	B1	GI. esophagus, mucosa (GTEx)	EpiXcan	0.999819	esophagus_mucosa	0.999981
2183	ENSG00000221944	TIGD1	-0.903222	-0.0897085	0.366408	0.0687971	0.114536	2.59154e-09	1.32453e-08	14	16	16	B1	GI. esophagus, mucosa (GTEx)	EpiXcan	0.999819	esophagus_mucosa	0.999981
2184	ENSG00000135862	LAMC1	0.9015	0.104493	0.367323	0.0501885	0.100195	2.03767e-08	9.57871e-08	56	66	66	B1	GI. esophagus, mucosa (GTEx)	EpiXcan	0.999819	esophagus_mucosa	0.999981
2185	ENSG00000108175	ZMIZ1	-0.901496	-0.0898263	0.367325	0.103829	0.331935	1.08414e-28	2.15275e-27	20	24	24	B1	GI. esophagus, mucosa (GTEx)	EpiXcan	0.999819	esophagus_mucosa	0.999981
2186	ENSG00000125648	SLC25A23	0.900782	0.135063	0.367704	0.0602611	0.0533129	5.82271e-05	0.000184167	42	51	51	B1	GI. esophagus, mucosa (GTEx)	EpiXcan	0.999819	esophagus_mucosa	0.999981
2187	ENSG00000230373	GOLGA6L5P	0.900609	0.227483	0.367796	0.0208986	0.157005	8.31336e-13	5.80732e-12	6	9	9	B1	GI. esophagus, mucosa (GTEx)	EpiXcan	0.999819	esophagus_mucosa	0.999981
2188	ENSG00000165801	ARHGEF40	0.900049	0.347525	0.368094	0.0081236	0.0574277	3.35592e-05	0.000109509	8	9	9	B1	GI. esophagus, mucosa (GTEx)	EpiXcan	0.999819	esophagus_mucosa	0.999981
2189	ENSG00000261428	AC097461.1	-0.899141	-0.0857574	0.368578	0.0636334	0.175031	4.48575e-14	3.49061e-13	10	13	13	B1	GI. esophagus, mucosa (GTEx)	EpiXcan	0.999819	esophagus_mucosa	0.999981
2190	ENSG00000226232	NPIPB14P	-0.898821	-0.059577	0.368748	0.164384	0.560759	1.25292e-61	1.38107e-59	33	54	54	B1	GI. esophagus, mucosa (GTEx)	EpiXcan	0.999819	esophagus_mucosa	0.999981
2191	ENSG00000131781	FMO5	0.898688	0.348976	0.368819	0.00708638	0.115028	1.99996e-09	1.03308e-08	7	10	10	B1	GI. esophagus, mucosa (GTEx)	EpiXcan	0.999819	esophagus_mucosa	0.999981
2192	ENSG00000160193	WDR4	0.898532	0.102334	0.368902	0.0918431	0.157258	4.42737e-13	3.17189e-12	26	27	27	B1	GI. esophagus, mucosa (GTEx)	EpiXcan	0.999819	esophagus_mucosa	0.999981
2193	ENSG00000134014	ELP3	0.898512	0.0686144	0.368913	0.103964	0.192251	9.77095e-16	8.72901e-15	30	38	38	B1	GI. esophagus, mucosa (GTEx)	EpiXcan	0.999819	esophagus_mucosa	0.999981
2194	ENSG00000167566	NCKAP5L	-0.89818	-0.102517	0.36909	0.0364203	0.0203339	0.014566	0.0343687	41	44	44	B1	GI. esophagus, mucosa (GTEx)	EpiXcan	0.999819	esophagus_mucosa	0.999981
2195	ENSG00000112576	CCND3	0.89802	0.0884413	0.369175	0.10094	0.0600266	2.19301e-05	7.31474e-05	72	91	91	B1	GI. esophagus, mucosa (GTEx)	EpiXcan	0.999819	esophagus_mucosa	0.999981
2196	ENSG00000169599	NFU1	-0.897668	-0.170774	0.369363	0.0245943	0.0661905	4.42263e-06	1.60146e-05	14	15	15	B1	GI. esophagus, mucosa (GTEx)	EpiXcan	0.999819	esophagus_mucosa	0.999981
2197	ENSG00000183397	C19orf71	-0.897226	-0.189958	0.369598	0.0269536	0.079311	9.29299e-07	3.64507e-06	14	20	20	B1	GI. esophagus, mucosa (GTEx)	EpiXcan	0.999819	esophagus_mucosa	0.999981
2198	ENSG00000253540	FAM86HP	0.897208	0.111738	0.369608	0.0728328	0.0507361	7.78527e-05	0.000243435	29	36	36	B1	GI. esophagus, mucosa (GTEx)	EpiXcan	0.999819	esophagus_mucosa	0.999981
2199	ENSG00000182551	ADI1	0.897056	0.109695	0.369689	0.0580046	0.132941	8.92928e-11	5.19323e-10	16	21	21	B1	GI. esophagus, mucosa (GTEx)	EpiXcan	0.999819	esophagus_mucosa	0.999981
2200	ENSG00000072609	CHFR	0.896676	0.122348	0.369892	0.0557136	0.100051	1.70339e-08	8.06419e-08	29	32	32	B1	GI. esophagus, mucosa (GTEx)	EpiXcan	0.999819	esophagus_mucosa	0.999981
2201	ENSG00000164951	PDP1	0.896658	0.257633	0.369901	0.00973739	0.0301072	0.00244072	0.00633087	11	14	14	B1	GI. esophagus, mucosa (GTEx)	EpiXcan	0.999819	esophagus_mucosa	0.999981
2202	ENSG00000144214	LYG1	-0.896437	-0.188259	0.37002	0.0185623	0.0313778	0.00204578	0.00536811	22	26	26	B1	GI. esophagus, mucosa (GTEx)	EpiXcan	0.999819	esophagus_mucosa	0.999981
2203	ENSG00000184319	RPL23AP82	0.89602	0.0988292	0.370242	0.129362	0.297567	4.08921e-25	6.64093e-24	32	38	38	B1	GI. esophagus, mucosa (GTEx)	EpiXcan	0.999819	esophagus_mucosa	0.999981
2204	ENSG00000173950	XXYLT1	0.8957	0.0525813	0.370413	0.213032	0.44077	3.34146e-42	1.38394e-40	23	24	24	B1	GI. esophagus, mucosa (GTEx)	EpiXcan	0.999819	esophagus_mucosa	0.999981
2205	ENSG00000189319	FAM53B	0.894755	0.349016	0.370918	0.0075763	0.0115643	0.065931	0.139695	5	6	6	B1	GI. esophagus, mucosa (GTEx)	EpiXcan	0.999819	esophagus_mucosa	0.999981
2206	ENSG00000037749	MFAP3	0.894668	0.340838	0.370965	0.00792921	0.020408	0.0128087	0.0303914	10	11	11	B1	GI. esophagus, mucosa (GTEx)	EpiXcan	0.999819	esophagus_mucosa	0.999981
2207	ENSG00000128872	TMOD2	-0.894546	-0.149539	0.37103	0.0405248	0.103145	1.02086e-08	4.93303e-08	18	25	25	B1	GI. esophagus, mucosa (GTEx)	EpiXcan	0.999819	esophagus_mucosa	0.999981
2208	ENSG00000111331	OAS3	0.894513	0.0967322	0.371047	0.152337	0.282018	7.00888e-24	1.05844e-22	20	25	25	B1	GI. esophagus, mucosa (GTEx)	EpiXcan	0.999819	esophagus_mucosa	0.999981
2209	ENSG00000143771	CNIH4	0.894302	0.0838689	0.37116	0.0766958	0.26941	7.41987e-23	1.05363e-21	12	15	15	B1	GI. esophagus, mucosa (GTEx)	EpiXcan	0.999819	esophagus_mucosa	0.999981
2210	ENSG00000168556	ING2	0.89427	0.310356	0.371177	0.00831966	0.0250763	0.006901	0.0169694	2	2	2	B1	GI. esophagus, mucosa (GTEx)	EpiXcan	0.999819	esophagus_mucosa	0.999981
2211	ENSG00000157510	AFAP1L1	-0.893571	-0.0982533	0.371551	0.0711287	0.15091	3.49228e-12	2.31589e-11	17	20	20	B1	GI. esophagus, mucosa (GTEx)	EpiXcan	0.999819	esophagus_mucosa	0.999981
2212	ENSG00000198502	HLA-DRB5	-0.893454	-0.0631989	0.371614	0.227729	0.652221	8.389e-83	4.34954e-80	38	48	48	B1	GI. esophagus, mucosa (GTEx)	EpiXcan	0.999819	esophagus_mucosa	0.999981
2213	ENSG00000244879	GABPB1-AS1	-0.893141	-0.0386102	0.371782	0.48663	0.6177	2.03713e-72	4.75297e-70	16	17	17	B1	GI. esophagus, mucosa (GTEx)	EpiXcan	0.999819	esophagus_mucosa	0.999981
2214	ENSG00000104852	SNRNP70	0.892316	1.88222	0.372223	0.000202947	0.137528	3.33137e-11	2.01799e-10	5	6	6	B1	GI. esophagus, mucosa (GTEx)	EpiXcan	0.999819	esophagus_mucosa	0.999981
2215	ENSG00000134283	PPHLN1	0.892301	0.223721	0.372232	0.0295211	0.033545	0.00173693	0.00459212	66	73	73	B1	GI. esophagus, mucosa (GTEx)	EpiXcan	0.999819	esophagus_mucosa	0.999981
2216	ENSG00000272655	POLR2J4	0.891877	0.0698375	0.372459	0.0375002	0.0648179	9.29196e-06	3.25277e-05	37	45	45	B1	GI. esophagus, mucosa (GTEx)	EpiXcan	0.999819	esophagus_mucosa	0.999981
2217	ENSG00000215305	VPS16	-0.891707	-0.0676337	0.37255	0.135528	0.216106	1.36204e-17	1.3857e-16	24	28	28	B1	GI. esophagus, mucosa (GTEx)	EpiXcan	0.999819	esophagus_mucosa	0.999981
2218	ENSG00000107736	CDH23	0.891298	0.22761	0.372769	0.0181999	0.0126832	0.0545979	0.117497	31	34	34	B1	GI. esophagus, mucosa (GTEx)	EpiXcan	0.999819	esophagus_mucosa	0.999981
2219	ENSG00000179218	CALR	-0.891191	-0.473651	0.372827	0.00496628	0.0389488	0.000621841	0.00173756	2	3	3	B1	GI. esophagus, mucosa (GTEx)	EpiXcan	0.999819	esophagus_mucosa	0.999981
2220	ENSG00000102910	LONP2	-0.89119	-0.211776	0.372827	0.0165462	0.255543	5.18087e-22	6.94702e-21	12	15	15	B1	GI. esophagus, mucosa (GTEx)	EpiXcan	0.999819	esophagus_mucosa	0.999981
2221	ENSG00000136717	BIN1	-0.890552	-0.058084	0.373169	0.178569	0.26372	4.12604e-22	5.56995e-21	27	33	33	B1	GI. esophagus, mucosa (GTEx)	EpiXcan	0.999819	esophagus_mucosa	0.999981
2222	ENSG00000041988	THAP3	-0.890028	-0.153511	0.373451	0.0261907	0.115183	2.06829e-09	1.06723e-08	18	22	22	B1	GI. esophagus, mucosa (GTEx)	EpiXcan	0.999819	esophagus_mucosa	0.999981
2223	ENSG00000137106	GRHPR	0.890004	0.0516789	0.373464	0.275021	0.404162	1.32504e-38	4.53525e-37	39	46	46	B1	GI. esophagus, mucosa (GTEx)	EpiXcan	0.999819	esophagus_mucosa	0.999981
2224	ENSG00000146463	ZMYM4	-0.889553	-0.154814	0.373706	0.0272227	0.0926814	7.89102e-08	3.4716e-07	10	12	12	B1	GI. esophagus, mucosa (GTEx)	EpiXcan	0.999819	esophagus_mucosa	0.999981
2225	ENSG00000169189	NSMCE1	0.888634	0.327708	0.3742	0.0085007	0.011498	0.0667724	0.141257	6	6	6	B1	GI. esophagus, mucosa (GTEx)	EpiXcan	0.999819	esophagus_mucosa	0.999981
2226	ENSG00000158458	NRG2	0.888294	0.184526	0.374383	0.0188522	0.0177075	0.0228816	0.0523055	18	21	21	B1	GI. esophagus, mucosa (GTEx)	EpiXcan	0.999819	esophagus_mucosa	0.999981
2227	ENSG00000213903	LTB4R	0.888171	0.218554	0.374449	0.013305	0.0329122	0.00184519	0.00486823	6	8	8	B1	GI. esophagus, mucosa (GTEx)	EpiXcan	0.999819	esophagus_mucosa	0.999981
2228	ENSG00000261126	RBFADN	-0.887337	-0.0470487	0.374898	0.311798	0.389374	2.58422e-35	7.39806e-34	43	48	48	B1	GI. esophagus, mucosa (GTEx)	EpiXcan	0.999819	esophagus_mucosa	0.999981
2229	ENSG00000089723	OTUB2	-0.887209	-0.167759	0.374966	0.0286032	0.0840689	3.88609e-07	1.59582e-06	6	6	6	B1	GI. esophagus, mucosa (GTEx)	EpiXcan	0.999819	esophagus_mucosa	0.999981
2230	ENSG00000247498	GPRC5D-AS1	-0.887098	-0.405956	0.375026	0.00716843	0.0371087	0.000926538	0.00252494	3	3	3	B1	GI. esophagus, mucosa (GTEx)	EpiXcan	0.999819	esophagus_mucosa	0.999981
2231	ENSG00000184887	BTBD6	-0.886382	-0.12658	0.375412	0.0355963	0.0607478	1.91331e-05	6.43547e-05	27	35	35	B1	GI. esophagus, mucosa (GTEx)	EpiXcan	0.999819	esophagus_mucosa	0.999981
2232	ENSG00000198730	CTR9	-0.886198	-0.166948	0.375511	0.0339316	0.0125184	0.0558422	0.119864	38	41	41	B1	GI. esophagus, mucosa (GTEx)	EpiXcan	0.999819	esophagus_mucosa	0.999981
2233	ENSG00000154518	ATP5G3	0.885939	0.106247	0.37565	0.0454883	0.100331	1.39372e-08	6.65895e-08	18	20	20	B1	GI. esophagus, mucosa (GTEx)	EpiXcan	0.999819	esophagus_mucosa	0.999981
2234	ENSG00000168427	KLHL30	-0.885921	-0.0977279	0.37566	0.164339	0.0451151	0.000242073	0.000710437	122	141	141	B1	GI. esophagus, mucosa (GTEx)	EpiXcan	0.999819	esophagus_mucosa	0.999981
2235	ENSG00000010539	ZNF200	-0.885174	-0.16019	0.376063	0.0260844	0.0501676	9.12296e-05	0.000282362	17	17	17	B1	GI. esophagus, mucosa (GTEx)	EpiXcan	0.999819	esophagus_mucosa	0.999981
2236	ENSG00000116871	MAP7D1	0.885162	0.16618	0.376069	0.0219503	0.0827111	5.28794e-07	2.13567e-06	4	6	6	B1	GI. esophagus, mucosa (GTEx)	EpiXcan	0.999819	esophagus_mucosa	0.999981
2237	ENSG00000169609	C15orf40	0.884897	0.0592347	0.376212	0.170921	0.252464	1.5601e-21	2.04301e-20	29	32	32	B1	GI. esophagus, mucosa (GTEx)	EpiXcan	0.999819	esophagus_mucosa	0.999981
2238	ENSG00000189223	PAX8-AS1	-0.884676	-0.04225	0.376332	0.313494	0.366125	9.88851e-34	2.60695e-32	33	37	37	B1	GI. esophagus, mucosa (GTEx)	EpiXcan	0.999819	esophagus_mucosa	0.999981
2239	ENSG00000176681	LRRC37A	-0.884671	-0.0602156	0.376334	0.262697	0.419116	3.35075e-40	1.2344e-38	30	41	41	B1	GI. esophagus, mucosa (GTEx)	EpiXcan	0.999819	esophagus_mucosa	0.999981
2240	ENSG00000138629	UBL7	-0.884549	-0.840705	0.3764	0.0025728	0.0108407	0.0697169	0.14716	1	1	1	B1	GI. esophagus, mucosa (GTEx)	EpiXcan	0.999819	esophagus_mucosa	0.999981
2241	ENSG00000258289	CHURC1	-0.884484	-0.0340225	0.376435	0.448307	0.728966	1.22794e-105	2.865e-102	9	10	10	B1	GI. esophagus, mucosa (GTEx)	EpiXcan	0.999819	esophagus_mucosa	0.999981
2242	ENSG00000164440	TXLNB	0.884378	0.350027	0.376492	0.0114147	0.0789737	3.52983e-07	1.4555e-06	17	21	21	B1	GI. esophagus, mucosa (GTEx)	EpiXcan	0.999819	esophagus_mucosa	0.999981
2243	ENSG00000110395	CBL	-0.884327	-0.161726	0.37652	0.0351066	0.0702062	3.5246e-06	1.29266e-05	18	20	20	B1	GI. esophagus, mucosa (GTEx)	EpiXcan	0.999819	esophagus_mucosa	0.999981
2244	ENSG00000156521	TYSND1	-0.884075	-0.158051	0.376656	0.0341576	0.0611048	1.38368e-05	4.74294e-05	27	36	36	B1	GI. esophagus, mucosa (GTEx)	EpiXcan	0.999819	esophagus_mucosa	0.999981
2245	ENSG00000183020	AP2A2	-0.883896	-0.123819	0.376752	0.0576322	0.0757074	9.85581e-07	3.8518e-06	30	35	35	B1	GI. esophagus, mucosa (GTEx)	EpiXcan	0.999819	esophagus_mucosa	0.999981
2246	ENSG00000180198	RCC1	0.883826	0.113176	0.37679	0.062696	0.120384	5.65062e-10	3.07196e-09	24	30	30	B1	GI. esophagus, mucosa (GTEx)	EpiXcan	0.999819	esophagus_mucosa	0.999981
2247	ENSG00000159593	NAE1	0.883446	0.0745608	0.376995	0.0870496	0.123366	4.36903e-10	2.39626e-09	45	52	52	B1	GI. esophagus, mucosa (GTEx)	EpiXcan	0.999819	esophagus_mucosa	0.999981
2248	ENSG00000171533	MAP6	-0.883439	-0.271686	0.376999	0.00797857	0.0292842	0.00296516	0.00761498	2	3	3	B1	GI. esophagus, mucosa (GTEx)	EpiXcan	0.999819	esophagus_mucosa	0.999981
2249	ENSG00000267470	ZNF571-AS1	-0.882892	-0.101373	0.377295	0.0813639	0.0585322	2.94235e-05	9.65765e-05	46	53	53	B1	GI. esophagus, mucosa (GTEx)	EpiXcan	0.999819	esophagus_mucosa	0.999981
2250	ENSG00000197780	TAF13	0.882624	0.135544	0.377439	0.023731	0.0172687	0.0241447	0.0550491	23	32	32	B1	GI. esophagus, mucosa (GTEx)	EpiXcan	0.999819	esophagus_mucosa	0.999981
2251	ENSG00000102886	GDPD3	0.882179	0.39818	0.37768	0.00554932	0.0529221	5.61431e-05	0.000177937	2	4	4	B1	GI. esophagus, mucosa (GTEx)	EpiXcan	0.999819	esophagus_mucosa	0.999981
2252	ENSG00000219545	UMAD1	0.881588	0.0689884	0.378	0.151993	0.258961	1.19223e-21	1.57157e-20	24	29	29	B1	GI. esophagus, mucosa (GTEx)	EpiXcan	0.999819	esophagus_mucosa	0.999981
2253	ENSG00000090581	GNPTG	-0.88154	-0.146538	0.378026	0.0231524	0.0284944	0.00360405	0.00916497	19	22	22	B1	GI. esophagus, mucosa (GTEx)	EpiXcan	0.999819	esophagus_mucosa	0.999981
2254	ENSG00000120341	SEC16B	0.880843	0.107738	0.378403	0.0795709	0.031643	0.00221192	0.00577788	44	55	55	B1	GI. esophagus, mucosa (GTEx)	EpiXcan	0.999819	esophagus_mucosa	0.999981
2255	ENSG00000262814	MRPL12	0.880779	0.151181	0.378438	0.0302863	0.06081	1.16605e-05	4.03647e-05	10	11	11	B1	GI. esophagus, mucosa (GTEx)	EpiXcan	0.999819	esophagus_mucosa	0.999981
2256	ENSG00000125826	RBCK1	0.880503	0.248356	0.378587	0.0080752	0.0659354	6.11511e-06	2.18048e-05	3	4	4	B1	GI. esophagus, mucosa (GTEx)	EpiXcan	0.999819	esophagus_mucosa	0.999981
2257	ENSG00000108187	PBLD	-0.880336	-0.649488	0.378678	0.00256608	0.0656116	8.30127e-06	2.92057e-05	13	17	17	B1	GI. esophagus, mucosa (GTEx)	EpiXcan	0.999819	esophagus_mucosa	0.999981
2258	ENSG00000131148	EMC8	-0.879624	-0.175211	0.379063	0.0231159	0.113635	1.4195e-09	7.42862e-09	18	24	24	B1	GI. esophagus, mucosa (GTEx)	EpiXcan	0.999819	esophagus_mucosa	0.999981
2259	ENSG00000132305	IMMT	-0.879434	-0.0679934	0.379166	0.13518	0.320844	4.76453e-28	9.22526e-27	21	28	28	B1	GI. esophagus, mucosa (GTEx)	EpiXcan	0.999819	esophagus_mucosa	0.999981
2260	ENSG00000119121	TRPM6	0.878667	0.140474	0.379582	0.028267	0.0417753	0.000437865	0.00124866	24	30	30	B1	GI. esophagus, mucosa (GTEx)	EpiXcan	0.999819	esophagus_mucosa	0.999981
2261	ENSG00000164610	RP9	0.878291	0.0531305	0.379786	0.107388	0.0962273	4.1422e-08	1.88269e-07	70	76	76	B1	GI. esophagus, mucosa (GTEx)	EpiXcan	0.999819	esophagus_mucosa	0.999981
2262	ENSG00000163431	LMOD1	-0.878039	-0.0873636	0.379923	0.0857353	0.145162	6.08877e-12	3.94615e-11	30	33	33	B1	GI. esophagus, mucosa (GTEx)	EpiXcan	0.999819	esophagus_mucosa	0.999981
2263	ENSG00000164978	NUDT2	0.877995	0.0418995	0.379946	0.442375	0.670953	1.58921e-86	1.11237e-83	39	45	45	B1	GI. esophagus, mucosa (GTEx)	EpiXcan	0.999819	esophagus_mucosa	0.999981
2264	ENSG00000167130	DOLPP1	0.877924	0.0630801	0.379985	0.190258	0.355124	1.15163e-31	2.71409e-30	10	12	12	B1	GI. esophagus, mucosa (GTEx)	EpiXcan	0.999819	esophagus_mucosa	0.999981
2265	ENSG00000171574	ZNF584	0.877918	0.0758982	0.379988	0.111192	0.315313	2.05982e-27	3.86534e-26	20	26	26	B1	GI. esophagus, mucosa (GTEx)	EpiXcan	0.999819	esophagus_mucosa	0.999981
2266	ENSG00000163428	LRRC58	-0.877245	-0.140509	0.380353	0.0479921	0.0266932	0.00506871	0.0126664	38	45	45	B1	GI. esophagus, mucosa (GTEx)	EpiXcan	0.999819	esophagus_mucosa	0.999981
2267	ENSG00000128394	APOBEC3F	-0.877211	-0.0755493	0.380372	0.195946	0.145707	9.29169e-12	5.92594e-11	89	105	105	B1	GI. esophagus, mucosa (GTEx)	EpiXcan	0.999819	esophagus_mucosa	0.999981
2268	ENSG00000095209	TMEM38B	-0.877066	-0.208699	0.380451	0.0137508	0.0519221	6.13584e-05	0.000193764	11	13	13	B1	GI. esophagus, mucosa (GTEx)	EpiXcan	0.999819	esophagus_mucosa	0.999981
2269	ENSG00000170381	SEMA3E	-0.876939	-0.188405	0.38052	0.0207999	0.0367248	0.000873521	0.00238697	14	16	16	B1	GI. esophagus, mucosa (GTEx)	EpiXcan	0.999819	esophagus_mucosa	0.999981
2270	ENSG00000136104	RNASEH2B	0.876405	0.0886165	0.38081	0.112841	0.238985	1.18165e-19	1.36372e-18	23	23	23	B1	GI. esophagus, mucosa (GTEx)	EpiXcan	0.999819	esophagus_mucosa	0.999981
2271	ENSG00000111275	ALDH2	-0.87612	-0.0755492	0.380965	0.10685	0.205221	1.5822e-17	1.59793e-16	37	46	46	B1	GI. esophagus, mucosa (GTEx)	EpiXcan	0.999819	esophagus_mucosa	0.999981
2272	ENSG00000100036	SLC35E4	-0.876109	-0.0797076	0.380971	0.105169	0.147043	4.07447e-12	2.68417e-11	27	35	35	B1	GI. esophagus, mucosa (GTEx)	EpiXcan	0.999819	esophagus_mucosa	0.999981
2273	ENSG00000130175	PRKCSH	-0.876077	-0.241756	0.380988	0.0115629	0.076995	1.04921e-06	4.09134e-06	10	13	13	B1	GI. esophagus, mucosa (GTEx)	EpiXcan	0.999819	esophagus_mucosa	0.999981
2274	ENSG00000173588	CEP83	0.876058	0.202662	0.380999	0.0251666	0.0437106	0.000222748	0.000656334	16	19	19	B1	GI. esophagus, mucosa (GTEx)	EpiXcan	0.999819	esophagus_mucosa	0.999981
2275	ENSG00000261589	CTC-462L7.1	0.875197	0.206971	0.381467	0.0199744	0.0613313	1.71653e-05	5.80288e-05	27	30	30	B1	GI. esophagus, mucosa (GTEx)	EpiXcan	0.999819	esophagus_mucosa	0.999981
2276	ENSG00000010017	RANBP9	-0.87514	-0.0856227	0.381498	0.0672502	0.0486738	0.00013678	0.00041338	44	54	54	B1	GI. esophagus, mucosa (GTEx)	EpiXcan	0.999819	esophagus_mucosa	0.999981
2277	ENSG00000130758	MAP3K10	0.875099	0.0929634	0.38152	0.0716627	0.199423	6.08751e-17	5.90978e-16	20	25	25	B1	GI. esophagus, mucosa (GTEx)	EpiXcan	0.999819	esophagus_mucosa	0.999981
2278	ENSG00000228314	CYP4F29P	0.875024	0.0609982	0.381561	0.180054	0.442092	1.00246e-42	4.27848e-41	8	13	13	B1	GI. esophagus, mucosa (GTEx)	EpiXcan	0.999819	esophagus_mucosa	0.999981
2279	ENSG00000091127	PUS7	0.874933	0.202056	0.38161	0.0120489	0.0133572	0.0478454	0.10394	13	14	14	B1	GI. esophagus, mucosa (GTEx)	EpiXcan	0.999819	esophagus_mucosa	0.999981
2280	ENSG00000166321	NUDT13	-0.874686	-0.061276	0.381745	0.138128	0.247375	2.12092e-20	2.5863e-19	31	40	40	B1	GI. esophagus, mucosa (GTEx)	EpiXcan	0.999819	esophagus_mucosa	0.999981
2281	ENSG00000105808	RASA4	-0.874639	-0.061733	0.38177	0.170584	0.124822	3.24555e-10	1.79583e-09	74	86	86	B1	GI. esophagus, mucosa (GTEx)	EpiXcan	0.999819	esophagus_mucosa	0.999981
2282	ENSG00000197093	GAL3ST4	0.874485	0.0944191	0.381854	0.0577456	0.210384	8.32821e-18	8.55368e-17	8	11	11	B1	GI. esophagus, mucosa (GTEx)	EpiXcan	0.999819	esophagus_mucosa	0.999981
2283	ENSG00000105643	ARRDC2	-0.874434	-0.10848	0.381882	0.0684391	0.192284	1.5486e-15	1.36002e-14	5	10	10	B1	GI. esophagus, mucosa (GTEx)	EpiXcan	0.999819	esophagus_mucosa	0.999981
2284	ENSG00000146477	SLC22A3	-0.874343	-0.0897332	0.381932	0.0839135	0.13486	7.16531e-11	4.20575e-10	30	39	39	B1	GI. esophagus, mucosa (GTEx)	EpiXcan	0.999819	esophagus_mucosa	0.999981
2285	ENSG00000198131	ZNF544	0.873623	0.094968	0.382323	0.0695825	0.222023	3.58242e-18	3.75377e-17	17	20	20	B1	GI. esophagus, mucosa (GTEx)	EpiXcan	0.999819	esophagus_mucosa	0.999981
2286	ENSG00000165650	PDZD8	-0.872917	-0.17991	0.382708	0.0223933	0.15646	1.58371e-12	1.07885e-11	39	47	47	B1	GI. esophagus, mucosa (GTEx)	EpiXcan	0.999819	esophagus_mucosa	0.999981
2287	ENSG00000120949	TNFRSF8	0.87278	0.263315	0.382783	0.0111433	0.0163144	0.0294059	0.0660335	12	17	17	B1	GI. esophagus, mucosa (GTEx)	EpiXcan	0.999819	esophagus_mucosa	0.999981
2288	ENSG00000163879	DNALI1	-0.872418	-0.106125	0.38298	0.064296	0.0853187	1.99076e-07	8.40684e-07	17	17	17	B1	GI. esophagus, mucosa (GTEx)	EpiXcan	0.999819	esophagus_mucosa	0.999981
2289	ENSG00000100242	SUN2	0.872214	0.152162	0.383092	0.038917	0.123914	3.23165e-10	1.78884e-09	6	8	8	B1	GI. esophagus, mucosa (GTEx)	EpiXcan	0.999819	esophagus_mucosa	0.999981
2290	ENSG00000104408	EIF3E	0.872162	0.192459	0.38312	0.0247848	0.0304241	0.00287926	0.00740661	71	81	81	B1	GI. esophagus, mucosa (GTEx)	EpiXcan	0.999819	esophagus_mucosa	0.999981
2291	ENSG00000184182	UBE2F	0.871861	0.144732	0.383284	0.0192845	0.0529613	6.27755e-05	0.00019806	6	8	8	B1	GI. esophagus, mucosa (GTEx)	EpiXcan	0.999819	esophagus_mucosa	0.999981
2292	ENSG00000100147	CCDC134	-0.871682	-0.417101	0.383382	0.00699351	0.0641212	7.96459e-06	2.80635e-05	6	9	9	B1	GI. esophagus, mucosa (GTEx)	EpiXcan	0.999819	esophagus_mucosa	0.999981
2293	ENSG00000137411	VARS2	-0.871622	-0.0585505	0.383414	0.194903	0.258478	2.18591e-22	2.98834e-21	35	40	40	B1	GI. esophagus, mucosa (GTEx)	EpiXcan	0.999819	esophagus_mucosa	0.999981
2294	ENSG00000121289	CEP89	-0.871221	-0.0618685	0.383633	0.138892	0.106126	9.63105e-09	4.66523e-08	70	84	84	B1	GI. esophagus, mucosa (GTEx)	EpiXcan	0.999819	esophagus_mucosa	0.999981
2295	ENSG00000053372	MRTO4	-0.871093	-0.180047	0.383703	0.0262841	0.129588	9.24852e-11	5.36997e-10	28	32	32	B1	GI. esophagus, mucosa (GTEx)	EpiXcan	0.999819	esophagus_mucosa	0.999981
2296	ENSG00000136824	SMC2	-0.870774	-0.195093	0.383877	0.0210381	0.0479823	0.000158051	0.000474493	34	46	46	B1	GI. esophagus, mucosa (GTEx)	EpiXcan	0.999819	esophagus_mucosa	0.999981
2297	ENSG00000133619	KRBA1	0.870423	0.153008	0.38407	0.0218175	0.0779061	7.95857e-07	3.15164e-06	8	9	9	B1	GI. esophagus, mucosa (GTEx)	EpiXcan	0.999819	esophagus_mucosa	0.999981
2298	ENSG00000237541	HLA-DQA2	-0.870209	-0.0532055	0.384186	0.364561	0.542296	1.22375e-58	1.13452e-56	26	31	31	B1	GI. esophagus, mucosa (GTEx)	EpiXcan	0.999819	esophagus_mucosa	0.999981
2299	ENSG00000224597	SVIL-AS1	0.869964	0.0503498	0.38432	0.251772	0.296536	3.23464e-26	5.60417e-25	87	102	102	B1	GI. esophagus, mucosa (GTEx)	EpiXcan	0.999819	esophagus_mucosa	0.999981
2300	ENSG00000100348	TXN2	0.869793	0.188187	0.384414	0.0214574	0.0757437	1.74283e-06	6.64249e-06	14	19	19	B1	GI. esophagus, mucosa (GTEx)	EpiXcan	0.999819	esophagus_mucosa	0.999981
2301	ENSG00000198150	AC135178.1	-0.869334	-0.194019	0.384665	0.0223233	0.14097	2.26881e-11	1.39609e-10	9	12	12	B1	GI. esophagus, mucosa (GTEx)	EpiXcan	0.999819	esophagus_mucosa	0.999981
2302	ENSG00000206530	CFAP44	-0.869167	-0.136479	0.384756	0.0398962	0.120237	4.06335e-10	2.23684e-09	26	35	35	B1	GI. esophagus, mucosa (GTEx)	EpiXcan	0.999819	esophagus_mucosa	0.999981
2303	ENSG00000176623	RMDN1	-0.869149	-0.0944939	0.384766	0.0777939	0.172906	5.06388e-14	3.9187e-13	19	24	24	B1	GI. esophagus, mucosa (GTEx)	EpiXcan	0.999819	esophagus_mucosa	0.999981
2304	ENSG00000105136	ZNF419	-0.869039	-0.100072	0.384826	0.052278	0.170785	4.48532e-14	3.49061e-13	37	45	45	B1	GI. esophagus, mucosa (GTEx)	EpiXcan	0.999819	esophagus_mucosa	0.999981
2305	ENSG00000127580	WDR24	0.868172	0.742782	0.3853	0.00108132	0.0108185	0.0754193	0.158124	1	2	2	B1	GI. esophagus, mucosa (GTEx)	EpiXcan	0.999819	esophagus_mucosa	0.999981
2306	ENSG00000167900	TK1	-0.868096	-0.214544	0.385342	0.0169114	0.0248662	0.00702662	0.0172632	30	38	38	B1	GI. esophagus, mucosa (GTEx)	EpiXcan	0.999819	esophagus_mucosa	0.999981
2307	ENSG00000103326	CAPN15	0.867191	0.0713976	0.385838	0.0384718	0.0785767	9.11649e-07	3.58388e-06	30	44	44	B1	GI. esophagus, mucosa (GTEx)	EpiXcan	0.999819	esophagus_mucosa	0.999981
2308	ENSG00000172057	ORMDL3	-0.866641	-0.130955	0.386139	0.0338438	0.0797597	6.70882e-07	2.68027e-06	5	5	5	B1	GI. esophagus, mucosa (GTEx)	EpiXcan	0.999819	esophagus_mucosa	0.999981
2309	ENSG00000175591	P2RY2	-0.866476	-0.200298	0.386229	0.0174396	0.0383255	0.00075551	0.00208361	5	7	7	B1	GI. esophagus, mucosa (GTEx)	EpiXcan	0.999819	esophagus_mucosa	0.999981
2310	ENSG00000204257	HLA-DMA	-0.86637	-0.105509	0.386287	0.063951	0.173681	3.94324e-14	3.09598e-13	8	10	10	B1	GI. esophagus, mucosa (GTEx)	EpiXcan	0.999819	esophagus_mucosa	0.999981
2311	ENSG00000185101	ANO9	0.865826	0.089899	0.386586	0.0771254	0.200686	2.85493e-16	2.67332e-15	30	38	38	B1	GI. esophagus, mucosa (GTEx)	EpiXcan	0.999819	esophagus_mucosa	0.999981
2312	ENSG00000112130	RNF8	-0.864337	-0.111747	0.387403	0.0596189	0.0975597	4.75779e-08	2.14714e-07	25	35	35	B1	GI. esophagus, mucosa (GTEx)	EpiXcan	0.999819	esophagus_mucosa	0.999981
2313	ENSG00000270504	AL391422.3	-0.863195	-0.199376	0.38803	0.0499489	0.0183948	0.0202708	0.0468174	37	46	46	B1	GI. esophagus, mucosa (GTEx)	EpiXcan	0.999819	esophagus_mucosa	0.999981
2314	ENSG00000122729	ACO1	0.862424	0.219741	0.388454	0.0124847	0.0208497	0.0135063	0.031987	13	13	13	B1	GI. esophagus, mucosa (GTEx)	EpiXcan	0.999819	esophagus_mucosa	0.999981
2315	ENSG00000136235	GPNMB	0.862294	0.147949	0.388526	0.0292748	0.0222666	0.0101702	0.0244332	19	20	20	B1	GI. esophagus, mucosa (GTEx)	EpiXcan	0.999819	esophagus_mucosa	0.999981
2316	ENSG00000271959	AC100803.3	0.862292	0.169575	0.388527	0.0234121	0.0850828	1.71477e-07	7.30525e-07	6	8	8	B1	GI. esophagus, mucosa (GTEx)	EpiXcan	0.999819	esophagus_mucosa	0.999981
2317	ENSG00000189042	ZNF567	0.862264	0.114512	0.388542	0.0407615	0.094126	6.03458e-08	2.68525e-07	16	24	24	B1	GI. esophagus, mucosa (GTEx)	EpiXcan	0.999819	esophagus_mucosa	0.999981
2318	ENSG00000108799	EZH1	-0.862196	-0.45936	0.38858	0.00470289	0.0172967	0.0243485	0.0554777	3	3	3	B1	GI. esophagus, mucosa (GTEx)	EpiXcan	0.999819	esophagus_mucosa	0.999981
2319	ENSG00000185128	TBC1D3F	-0.861644	-0.157952	0.388883	0.0251011	0.0510169	0.00010014	0.000308507	17	22	22	B1	GI. esophagus, mucosa (GTEx)	EpiXcan	0.999819	esophagus_mucosa	0.999981
2320	ENSG00000084710	EFR3B	-0.861623	-0.307848	0.388895	0.00664712	0.019848	0.0157175	0.0369425	9	11	11	B1	GI. esophagus, mucosa (GTEx)	EpiXcan	0.999819	esophagus_mucosa	0.999981
2321	ENSG00000182247	UBE2E2	-0.861251	-0.152677	0.3891	0.0385582	0.0179002	0.0218472	0.0501293	35	43	43	B1	GI. esophagus, mucosa (GTEx)	EpiXcan	0.999819	esophagus_mucosa	0.999981
2322	ENSG00000164031	DNAJB14	-0.861105	-0.144093	0.38918	0.0410325	0.0630059	1.41031e-05	4.82358e-05	52	60	60	B1	GI. esophagus, mucosa (GTEx)	EpiXcan	0.999819	esophagus_mucosa	0.999981
2323	ENSG00000134882	UBAC2	-0.860912	-0.208752	0.389286	0.0180919	0.0179306	0.0213629	0.0491066	13	14	14	B1	GI. esophagus, mucosa (GTEx)	EpiXcan	0.999819	esophagus_mucosa	0.999981
2324	ENSG00000164344	KLKB1	-0.860821	-0.0734129	0.389336	0.0976194	0.243169	5.10681e-20	6.07394e-19	42	59	59	B1	GI. esophagus, mucosa (GTEx)	EpiXcan	0.999819	esophagus_mucosa	0.999981
2325	ENSG00000177706	FAM20C	-0.860635	-0.234727	0.389439	0.0166829	0.0247651	0.00702948	0.0172672	12	17	17	B1	GI. esophagus, mucosa (GTEx)	EpiXcan	0.999819	esophagus_mucosa	0.999981
2326	ENSG00000116266	STXBP3	0.860361	0.0956135	0.38959	0.0654093	0.142726	1.22464e-11	7.70506e-11	16	21	21	B1	GI. esophagus, mucosa (GTEx)	EpiXcan	0.999819	esophagus_mucosa	0.999981
2327	ENSG00000120915	EPHX2	-0.860156	-0.0448029	0.389703	0.313815	0.510818	3.51611e-53	2.37787e-51	32	36	36	B1	GI. esophagus, mucosa (GTEx)	EpiXcan	0.999819	esophagus_mucosa	0.999981
2328	ENSG00000100599	RIN3	-0.85944	-0.072398	0.390098	0.125644	0.152148	1.40747e-12	9.61598e-12	68	77	77	B1	GI. esophagus, mucosa (GTEx)	EpiXcan	0.999819	esophagus_mucosa	0.999981
2329	ENSG00000125618	PAX8	-0.859417	-0.0460405	0.39011	0.281256	0.401903	5.42902e-37	1.71947e-35	46	51	51	B1	GI. esophagus, mucosa (GTEx)	EpiXcan	0.999819	esophagus_mucosa	0.999981
2330	ENSG00000124191	TOX2	0.859324	0.304876	0.390162	0.01235	0.0900048	1.02269e-07	4.45029e-07	5	10	10	B1	GI. esophagus, mucosa (GTEx)	EpiXcan	0.999819	esophagus_mucosa	0.999981
2331	ENSG00000126217	MCF2L	-0.859166	-0.0701369	0.390249	0.114171	0.166698	7.79054e-14	5.9563e-13	42	54	54	B1	GI. esophagus, mucosa (GTEx)	EpiXcan	0.999819	esophagus_mucosa	0.999981
2332	ENSG00000147894	C9orf72	-0.858412	-0.0965527	0.390665	0.0744647	0.141324	1.33371e-11	8.36497e-11	56	67	67	B1	GI. esophagus, mucosa (GTEx)	EpiXcan	0.999819	esophagus_mucosa	0.999981
2333	ENSG00000163820	FYCO1	0.858337	0.0704083	0.390706	0.152515	0.227627	3.93076e-19	4.3846e-18	23	28	28	B1	GI. esophagus, mucosa (GTEx)	EpiXcan	0.999819	esophagus_mucosa	0.999981
2334	ENSG00000138771	SHROOM3	0.858021	0.134443	0.390881	0.0322557	0.0242594	0.00686411	0.0168817	26	28	28	B1	GI. esophagus, mucosa (GTEx)	EpiXcan	0.999819	esophagus_mucosa	0.999981
2335	ENSG00000172458	IL17D	0.857644	0.177523	0.391089	0.0247334	0.0894696	1.48741e-07	6.37935e-07	42	52	52	B1	GI. esophagus, mucosa (GTEx)	EpiXcan	0.999819	esophagus_mucosa	0.999981
2336	ENSG00000162517	PEF1	0.857345	0.310516	0.391254	0.0132575	0.017615	0.0222094	0.0509102	13	18	18	B1	GI. esophagus, mucosa (GTEx)	EpiXcan	0.999819	esophagus_mucosa	0.999981
2337	ENSG00000105397	TYK2	-0.857213	-0.199907	0.391327	0.0178196	0.0891032	1.57766e-07	6.73958e-07	19	23	23	B1	GI. esophagus, mucosa (GTEx)	EpiXcan	0.999819	esophagus_mucosa	0.999981
2338	ENSG00000171903	CYP4F11	-0.856761	-0.0433205	0.391577	0.305629	0.528025	3.51674e-55	2.73505e-53	14	18	18	B1	GI. esophagus, mucosa (GTEx)	EpiXcan	0.999819	esophagus_mucosa	0.999981
2339	ENSG00000246090	AP002026.1	-0.856685	-0.100475	0.391619	0.0881125	0.188856	1.06043e-15	9.44935e-15	58	68	68	B1	GI. esophagus, mucosa (GTEx)	EpiXcan	0.999819	esophagus_mucosa	0.999981
2340	ENSG00000070366	SMG6	-0.856614	-0.248453	0.391658	0.00932333	0.0324145	0.0020472	0.00537084	8	8	8	B1	GI. esophagus, mucosa (GTEx)	EpiXcan	0.999819	esophagus_mucosa	0.999981
2341	ENSG00000081052	COL4A4	0.856507	0.402115	0.391717	0.00838268	0.0233468	0.0089904	0.0217783	16	21	21	B1	GI. esophagus, mucosa (GTEx)	EpiXcan	0.999819	esophagus_mucosa	0.999981
2342	ENSG00000213024	NUP62	0.856277	0.518367	0.391845	0.00196501	0.0180586	0.0203355	0.0469298	5	7	7	B1	GI. esophagus, mucosa (GTEx)	EpiXcan	0.999819	esophagus_mucosa	0.999981
2343	ENSG00000229833	PET100	-0.855791	-0.292481	0.392113	0.00723619	0.0143475	0.0415558	0.0912676	9	10	10	B1	GI. esophagus, mucosa (GTEx)	EpiXcan	0.999819	esophagus_mucosa	0.999981
2344	ENSG00000185324	CDK10	-0.855608	-0.0494863	0.392214	0.347346	0.511191	1.09575e-52	7.16795e-51	33	41	41	B1	GI. esophagus, mucosa (GTEx)	EpiXcan	0.999819	esophagus_mucosa	0.999981
2345	ENSG00000088876	ZNF343	-0.854931	-0.136147	0.392589	0.0505889	0.0982937	2.88249e-08	1.33439e-07	22	29	29	B1	GI. esophagus, mucosa (GTEx)	EpiXcan	0.999819	esophagus_mucosa	0.999981
2346	ENSG00000131437	KIF3A	-0.854675	-0.120239	0.392731	0.0285555	0.0510182	7.92242e-05	0.000247447	9	11	11	B1	GI. esophagus, mucosa (GTEx)	EpiXcan	0.999819	esophagus_mucosa	0.999981
2347	ENSG00000176788	BASP1	-0.854486	-0.361774	0.392836	0.00508131	0.0173764	0.0245375	0.0558629	4	5	5	B1	GI. esophagus, mucosa (GTEx)	EpiXcan	0.999819	esophagus_mucosa	0.999981
2348	ENSG00000096093	EFHC1	0.854272	0.131571	0.392954	0.0417262	0.0764689	1.126e-06	4.3798e-06	9	12	12	B1	GI. esophagus, mucosa (GTEx)	EpiXcan	0.999819	esophagus_mucosa	0.999981
2349	ENSG00000120899	PTK2B	-0.853282	-0.186187	0.393503	0.0194041	0.0100178	0.0892471	0.184164	32	34	34	B1	GI. esophagus, mucosa (GTEx)	EpiXcan	0.999819	esophagus_mucosa	0.999981
2350	ENSG00000101017	CD40	-0.853187	-0.540503	0.393556	0.00285751	0.0105371	0.0780463	0.163119	2	4	4	B1	GI. esophagus, mucosa (GTEx)	EpiXcan	0.999819	esophagus_mucosa	0.999981
2351	ENSG00000214575	CPEB1	0.852996	0.174117	0.393661	0.0203595	0.0870974	1.6434e-07	7.00975e-07	9	11	11	B1	GI. esophagus, mucosa (GTEx)	EpiXcan	0.999819	esophagus_mucosa	0.999981
2352	ENSG00000149292	TTC12	0.852351	0.0476765	0.394019	0.361297	0.526527	2.04815e-55	1.61989e-53	70	80	80	B1	GI. esophagus, mucosa (GTEx)	EpiXcan	0.999819	esophagus_mucosa	0.999981
2353	ENSG00000196139	AKR1C3	-0.852303	-0.0930916	0.394046	0.0827492	0.155245	2.33597e-13	1.72294e-12	38	49	49	B1	GI. esophagus, mucosa (GTEx)	EpiXcan	0.999819	esophagus_mucosa	0.999981
2354	ENSG00000143061	IGSF3	0.852283	0.109281	0.394057	0.0496785	0.0564192	3.40488e-05	0.000110978	18	22	22	B1	GI. esophagus, mucosa (GTEx)	EpiXcan	0.999819	esophagus_mucosa	0.999981
2355	ENSG00000188825	LINC00910	0.852002	0.0847417	0.394213	0.112227	0.119948	7.85896e-10	4.22009e-09	54	64	64	B1	GI. esophagus, mucosa (GTEx)	EpiXcan	0.999819	esophagus_mucosa	0.999981
2356	ENSG00000178966	RMI1	-0.851842	-0.487133	0.394302	0.00236897	0.026682	0.00505795	0.0126417	3	5	5	B1	GI. esophagus, mucosa (GTEx)	EpiXcan	0.999819	esophagus_mucosa	0.999981
2357	ENSG00000136478	TEX2	0.851056	0.125482	0.394738	0.0449975	0.136819	3.74267e-11	2.25932e-10	8	11	11	B1	GI. esophagus, mucosa (GTEx)	EpiXcan	0.999819	esophagus_mucosa	0.999981
2358	ENSG00000074319	TSG101	0.850772	0.0706316	0.394896	0.0998761	0.235477	2.60308e-19	2.93638e-18	45	58	58	B1	GI. esophagus, mucosa (GTEx)	EpiXcan	0.999819	esophagus_mucosa	0.999981
2359	ENSG00000139636	LMBR1L	-0.850549	-0.201733	0.39502	0.0150516	0.0314675	0.0022472	0.0058593	15	16	16	B1	GI. esophagus, mucosa (GTEx)	EpiXcan	0.999819	esophagus_mucosa	0.999981
2360	ENSG00000177082	WDR73	-0.850303	-0.133119	0.395157	0.0316542	0.0688456	5.51824e-06	1.9762e-05	14	18	18	B1	GI. esophagus, mucosa (GTEx)	EpiXcan	0.999819	esophagus_mucosa	0.999981
2361	ENSG00000166801	FAM111A	0.849901	0.12729	0.39538	0.0504658	0.10286	1.06376e-08	5.12619e-08	5	6	6	B1	GI. esophagus, mucosa (GTEx)	EpiXcan	0.999819	esophagus_mucosa	0.999981
2362	ENSG00000104472	CHRAC1	0.849838	0.292683	0.395415	0.0114378	0.0214589	0.0118939	0.0283891	15	20	20	B1	GI. esophagus, mucosa (GTEx)	EpiXcan	0.999819	esophagus_mucosa	0.999981
2363	ENSG00000151353	TMEM18	-0.849627	-0.0631837	0.395532	0.1267	0.203307	1.12524e-16	1.0767e-15	15	19	19	B1	GI. esophagus, mucosa (GTEx)	EpiXcan	0.999819	esophagus_mucosa	0.999981
2364	ENSG00000105538	RASIP1	-0.849463	-0.0976459	0.395624	0.0671725	0.300596	1.13218e-25	1.90269e-24	9	13	13	B1	GI. esophagus, mucosa (GTEx)	EpiXcan	0.999819	esophagus_mucosa	0.999981
2365	ENSG00000140553	UNC45A	-0.849421	-0.28536	0.395647	0.00964046	0.0477945	0.00014376	0.000433541	11	12	12	B1	GI. esophagus, mucosa (GTEx)	EpiXcan	0.999819	esophagus_mucosa	0.999981
2366	ENSG00000134575	ACP2	0.849245	0.0623629	0.395745	0.152363	0.236287	7.74239e-20	9.05478e-19	36	43	43	B1	GI. esophagus, mucosa (GTEx)	EpiXcan	0.999819	esophagus_mucosa	0.999981
2367	ENSG00000213889	PPM1N	-0.849209	-0.244927	0.395765	0.0170752	0.141962	1.91185e-11	1.18582e-10	4	6	6	B1	GI. esophagus, mucosa (GTEx)	EpiXcan	0.999819	esophagus_mucosa	0.999981
2368	ENSG00000155926	SLA	-0.848775	-0.0765802	0.396007	0.14066	0.158333	4.14217e-13	2.97976e-12	39	52	52	B1	GI. esophagus, mucosa (GTEx)	EpiXcan	0.999819	esophagus_mucosa	0.999981
2369	ENSG00000162631	NTNG1	-0.848543	-0.0693089	0.396135	0.174486	0.255321	1.92598e-21	2.50807e-20	76	92	92	B1	GI. esophagus, mucosa (GTEx)	EpiXcan	0.999819	esophagus_mucosa	0.999981
2370	ENSG00000066322	ELOVL1	0.848324	0.20724	0.396258	0.0227168	0.022719	0.00970015	0.0233641	13	16	16	B1	GI. esophagus, mucosa (GTEx)	EpiXcan	0.999819	esophagus_mucosa	0.999981
2371	ENSG00000170160	CCDC144A	-0.848186	-0.113558	0.396334	0.0588031	0.0436352	0.000334391	0.000966578	38	47	47	B1	GI. esophagus, mucosa (GTEx)	EpiXcan	0.999819	esophagus_mucosa	0.999981
2372	ENSG00000064995	TAF11	-0.847846	-0.168635	0.396524	0.021485	0.0318078	0.00222323	0.0058022	5	5	5	B1	GI. esophagus, mucosa (GTEx)	EpiXcan	0.999819	esophagus_mucosa	0.999981
2373	ENSG00000166435	XRRA1	0.847521	0.0331505	0.396705	0.538133	0.713771	6.48842e-99	9.08313e-96	15	17	17	B1	GI. esophagus, mucosa (GTEx)	EpiXcan	0.999819	esophagus_mucosa	0.999981
2374	ENSG00000241644	INMT	0.847061	0.282001	0.396961	0.0261655	0.0905752	1.09972e-07	4.77365e-07	9	11	11	B1	GI. esophagus, mucosa (GTEx)	EpiXcan	0.999819	esophagus_mucosa	0.999981
2375	ENSG00000075131	TIPIN	-0.84693	-0.083354	0.397034	0.106259	0.130085	1.73101e-10	9.76718e-10	86	109	109	B1	GI. esophagus, mucosa (GTEx)	EpiXcan	0.999819	esophagus_mucosa	0.999981
2376	ENSG00000188483	IER5L	0.846867	0.185713	0.397069	0.0144691	0.0467168	0.000184212	0.000548677	15	20	20	B1	GI. esophagus, mucosa (GTEx)	EpiXcan	0.999819	esophagus_mucosa	0.999981
2377	ENSG00000184203	PPP1R2	0.84666	0.223308	0.397185	0.0127711	0.0482908	0.000135076	0.000408671	3	3	3	B1	GI. esophagus, mucosa (GTEx)	EpiXcan	0.999819	esophagus_mucosa	0.999981
2378	ENSG00000171316	CHD7	0.846495	0.408676	0.397277	0.00561114	0.0259906	0.00557983	0.0138546	2	2	2	B1	GI. esophagus, mucosa (GTEx)	EpiXcan	0.999819	esophagus_mucosa	0.999981
2379	ENSG00000085415	SEH1L	-0.846308	-0.155252	0.397381	0.015219	0.010317	0.082997	0.172487	9	9	9	B1	GI. esophagus, mucosa (GTEx)	EpiXcan	0.999819	esophagus_mucosa	0.999981
2380	ENSG00000145979	TBC1D7	-0.846293	-0.0889057	0.39739	0.0885911	0.196538	3.97702e-16	3.66278e-15	41	52	52	B1	GI. esophagus, mucosa (GTEx)	EpiXcan	0.999819	esophagus_mucosa	0.999981
2381	ENSG00000131791	PRKAB2	0.846204	0.423339	0.397439	0.00513973	0.0259611	0.00555817	0.0138081	8	8	8	B1	GI. esophagus, mucosa (GTEx)	EpiXcan	0.999819	esophagus_mucosa	0.999981
2382	ENSG00000168026	TTC21A	0.846179	0.0612057	0.397453	0.134352	0.300063	1.23654e-25	2.07309e-24	8	10	10	B1	GI. esophagus, mucosa (GTEx)	EpiXcan	0.999819	esophagus_mucosa	0.999981
2383	ENSG00000159363	ATP13A2	-0.845918	-0.582787	0.397599	0.0016339	0.266814	1.15519e-22	1.6091e-21	3	6	6	B1	GI. esophagus, mucosa (GTEx)	EpiXcan	0.999819	esophagus_mucosa	0.999981
2384	ENSG00000197479	PCDHB11	0.845918	1.94436	0.397599	0.00015479	0.042202	0.000273547	0.000797622	2	3	3	B1	GI. esophagus, mucosa (GTEx)	EpiXcan	0.999819	esophagus_mucosa	0.999981
2385	ENSG00000144134	RABL2A	0.845885	0.158477	0.397617	0.0696788	0.112487	1.62163e-09	8.43599e-09	79	93	93	B1	GI. esophagus, mucosa (GTEx)	EpiXcan	0.999819	esophagus_mucosa	0.999981
2386	ENSG00000196935	SRGAP1	0.845723	0.150772	0.397707	0.0228235	0.0386256	0.000740034	0.00204536	13	15	15	B1	GI. esophagus, mucosa (GTEx)	EpiXcan	0.999819	esophagus_mucosa	0.999981
2387	ENSG00000214402	LCNL1	0.845605	0.1792	0.397773	0.0410593	0.0314563	0.00193003	0.00507866	43	56	56	B1	GI. esophagus, mucosa (GTEx)	EpiXcan	0.999819	esophagus_mucosa	0.999981
2388	ENSG00000162669	HFM1	0.845417	0.12312	0.397878	0.0310822	0.110538	5.12706e-09	2.54607e-08	18	21	21	B1	GI. esophagus, mucosa (GTEx)	EpiXcan	0.999819	esophagus_mucosa	0.999981
2389	ENSG00000168490	PHYHIP	-0.845054	-0.151047	0.398081	0.011987	0.0151726	0.0359902	0.0798077	14	17	17	B1	GI. esophagus, mucosa (GTEx)	EpiXcan	0.999819	esophagus_mucosa	0.999981
2390	ENSG00000011523	CEP68	-0.844985	-0.125485	0.398119	0.0601528	0.0106488	0.0783065	0.163614	64	89	89	B1	GI. esophagus, mucosa (GTEx)	EpiXcan	0.999819	esophagus_mucosa	0.999981
2391	ENSG00000237188	AC242426.3	-0.844535	-0.147376	0.398371	0.0371061	0.0818717	5.93495e-07	2.38334e-06	17	23	23	B1	GI. esophagus, mucosa (GTEx)	EpiXcan	0.999819	esophagus_mucosa	0.999981
2392	ENSG00000064726	BTBD1	-0.844148	-0.143678	0.398587	0.0412522	0.0629994	1.31226e-05	4.51361e-05	7	8	8	B1	GI. esophagus, mucosa (GTEx)	EpiXcan	0.999819	esophagus_mucosa	0.999981
2393	ENSG00000129566	TEP1	0.8441	0.105446	0.398613	0.0796981	0.10956	4.26739e-09	2.13659e-08	24	32	32	B1	GI. esophagus, mucosa (GTEx)	EpiXcan	0.999819	esophagus_mucosa	0.999981
2394	ENSG00000112584	FAM120B	-0.844056	-0.0793219	0.398638	0.09701	0.18756	2.07594e-15	1.79907e-14	33	44	44	B1	GI. esophagus, mucosa (GTEx)	EpiXcan	0.999819	esophagus_mucosa	0.999981
2395	ENSG00000241990	PRR34-AS1	0.843901	0.206451	0.398725	0.0182688	0.01872	0.0190458	0.0442013	20	25	25	B1	GI. esophagus, mucosa (GTEx)	EpiXcan	0.999819	esophagus_mucosa	0.999981
2396	ENSG00000005801	ZNF195	-0.843582	-0.0740645	0.398903	0.082839	0.160852	3.9957e-13	2.87884e-12	8	8	8	B1	GI. esophagus, mucosa (GTEx)	EpiXcan	0.999819	esophagus_mucosa	0.999981
2397	ENSG00000115128	SF3B6	0.843413	0.110009	0.398997	0.0469201	0.0819941	5.24313e-07	2.1189e-06	13	15	15	B1	GI. esophagus, mucosa (GTEx)	EpiXcan	0.999819	esophagus_mucosa	0.999981
2398	ENSG00000124243	BCAS4	-0.842473	-0.158693	0.399523	0.0288135	0.0169318	0.0234911	0.0536287	35	41	41	B1	GI. esophagus, mucosa (GTEx)	EpiXcan	0.999819	esophagus_mucosa	0.999981
2399	ENSG00000126878	AIF1L	0.842423	0.0682617	0.399551	0.110149	0.233197	2.07114e-19	2.35915e-18	17	19	19	B1	GI. esophagus, mucosa (GTEx)	EpiXcan	0.999819	esophagus_mucosa	0.999981
2400	ENSG00000197696	NMB	-0.841729	-0.089541	0.39994	0.0809507	0.26113	4.24755e-22	5.72295e-21	21	26	26	B1	GI. esophagus, mucosa (GTEx)	EpiXcan	0.999819	esophagus_mucosa	0.999981
2401	ENSG00000151090	THRB	0.840515	0.0582947	0.40062	0.259616	0.207771	5.66799e-17	5.51782e-16	90	117	117	B1	GI. esophagus, mucosa (GTEx)	EpiXcan	0.999819	esophagus_mucosa	0.999981
2402	ENSG00000125656	CLPP	0.840229	0.138202	0.40078	0.0216424	0.0670321	5.78974e-06	2.06867e-05	6	7	7	B1	GI. esophagus, mucosa (GTEx)	EpiXcan	0.999819	esophagus_mucosa	0.999981
2403	ENSG00000196391	ZNF774	-0.840125	-0.0631652	0.400839	0.100921	0.21073	3.19979e-17	3.16341e-16	27	30	30	B1	GI. esophagus, mucosa (GTEx)	EpiXcan	0.999819	esophagus_mucosa	0.999981
2404	ENSG00000103089	FA2H	-0.840011	-0.158405	0.400902	0.0270045	0.175673	4.35176e-14	3.392e-13	31	40	40	B1	GI. esophagus, mucosa (GTEx)	EpiXcan	0.999819	esophagus_mucosa	0.999981
2405	ENSG00000270157	AC004918.3	-0.839831	-0.164471	0.401003	0.0414439	0.0348605	0.00133195	0.00357407	41	48	48	B1	GI. esophagus, mucosa (GTEx)	EpiXcan	0.999819	esophagus_mucosa	0.999981
2406	ENSG00000134297	PLEKHA8P1	0.83961	0.232083	0.401127	0.0132529	0.0285913	0.00366741	0.00931593	15	19	19	B1	GI. esophagus, mucosa (GTEx)	EpiXcan	0.999819	esophagus_mucosa	0.999981
2407	ENSG00000137806	NDUFAF1	-0.839567	-0.0619603	0.401151	0.178102	0.431893	8.43794e-41	3.2274e-39	34	43	43	B1	GI. esophagus, mucosa (GTEx)	EpiXcan	0.999819	esophagus_mucosa	0.999981
2408	ENSG00000117480	FAAH	0.839267	0.0567473	0.40132	0.186875	0.34162	5.64756e-30	1.20152e-28	23	28	28	B1	GI. esophagus, mucosa (GTEx)	EpiXcan	0.999819	esophagus_mucosa	0.999981
2409	ENSG00000166548	TK2	-0.839202	-0.0467652	0.401356	0.143335	0.363593	2.21588e-33	5.75513e-32	23	29	29	B1	GI. esophagus, mucosa (GTEx)	EpiXcan	0.999819	esophagus_mucosa	0.999981
2410	ENSG00000187922	LCN10	-0.838546	-0.190321	0.401724	0.01541	0.0446633	0.000241736	0.000709595	5	6	6	B1	GI. esophagus, mucosa (GTEx)	EpiXcan	0.999819	esophagus_mucosa	0.999981
2411	ENSG00000198453	ZNF568	-0.838545	-0.155658	0.401725	0.0183449	0.0612595	1.51331e-05	5.15823e-05	14	19	19	B1	GI. esophagus, mucosa (GTEx)	EpiXcan	0.999819	esophagus_mucosa	0.999981
2412	ENSG00000139971	C14orf37	-0.838368	-0.0742126	0.401824	0.130694	0.451686	9.36243e-44	4.22789e-42	49	58	58	B1	GI. esophagus, mucosa (GTEx)	EpiXcan	0.999819	esophagus_mucosa	0.999981
2413	ENSG00000167508	MVD	-0.837346	-0.473686	0.402398	0.00348224	0.0575644	3.14975e-05	0.00010307	8	10	10	B1	GI. esophagus, mucosa (GTEx)	EpiXcan	0.999819	esophagus_mucosa	0.999981
2414	ENSG00000188004	SNHG28	-0.836503	-0.0814305	0.402872	0.109931	0.198615	3.56928e-16	3.30684e-15	22	28	28	B1	GI. esophagus, mucosa (GTEx)	EpiXcan	0.999819	esophagus_mucosa	0.999981
2415	ENSG00000168887	C2orf68	0.83537	0.11476	0.40351	0.0487673	0.0230398	0.00937931	0.0226498	28	33	33	B1	GI. esophagus, mucosa (GTEx)	EpiXcan	0.999819	esophagus_mucosa	0.999981
2416	ENSG00000204632	HLA-G	-0.835358	-0.125357	0.403516	0.0480612	0.143404	1.40149e-11	8.77434e-11	25	32	32	B1	GI. esophagus, mucosa (GTEx)	EpiXcan	0.999819	esophagus_mucosa	0.999981
2417	ENSG00000266714	MYO15B	-0.835355	-0.0628804	0.403518	0.207526	0.298918	9.09527e-26	1.53219e-24	37	45	45	B1	GI. esophagus, mucosa (GTEx)	EpiXcan	0.999819	esophagus_mucosa	0.999981
2418	ENSG00000215252	GOLGA8B	-0.835037	-0.0638956	0.403697	0.162192	0.13566	5.85554e-11	3.46603e-10	70	84	84	B1	GI. esophagus, mucosa (GTEx)	EpiXcan	0.999819	esophagus_mucosa	0.999981
2419	ENSG00000099284	H2AFY2	0.83502	0.388896	0.403706	0.00277832	0.017048	0.0249262	0.0566464	12	14	14	B1	GI. esophagus, mucosa (GTEx)	EpiXcan	0.999819	esophagus_mucosa	0.999981
2420	ENSG00000139044	B4GALNT3	0.834457	0.126659	0.404024	0.0420838	0.065347	8.81394e-06	3.09239e-05	9	14	14	B1	GI. esophagus, mucosa (GTEx)	EpiXcan	0.999819	esophagus_mucosa	0.999981
2421	ENSG00000104774	MAN2B1	-0.834086	-0.122672	0.404232	0.0577743	0.0854501	2.59723e-07	1.08598e-06	25	28	28	B1	GI. esophagus, mucosa (GTEx)	EpiXcan	0.999819	esophagus_mucosa	0.999981
2422	ENSG00000130348	QRSL1	0.833789	0.0494698	0.4044	0.230446	0.420139	2.07414e-39	7.38828e-38	18	22	22	B1	GI. esophagus, mucosa (GTEx)	EpiXcan	0.999819	esophagus_mucosa	0.999981
2423	ENSG00000104517	UBR5	-0.8335	-0.203532	0.404563	0.0147574	0.0432102	0.000355507	0.0010255	9	12	12	B1	GI. esophagus, mucosa (GTEx)	EpiXcan	0.999819	esophagus_mucosa	0.999981
2424	ENSG00000101413	RPRD1B	0.833346	0.0800612	0.40465	0.0887138	0.0803332	4.28863e-07	1.74881e-06	54	62	62	B1	GI. esophagus, mucosa (GTEx)	EpiXcan	0.999819	esophagus_mucosa	0.999981
2425	ENSG00000198483	ANKRD35	-0.833072	-1.07918	0.404804	0.00191168	0.524079	3.02593e-54	2.1835e-52	6	37	37	B1	GI. esophagus, mucosa (GTEx)	EpiXcan	0.999819	esophagus_mucosa	0.999981
2426	ENSG00000104219	ZDHHC2	-0.831815	-0.0602675	0.405513	0.161465	0.358409	8.52571e-33	2.15825e-31	24	35	35	B1	GI. esophagus, mucosa (GTEx)	EpiXcan	0.999819	esophagus_mucosa	0.999981
2427	ENSG00000165102	HGSNAT	0.83175	0.180141	0.40555	0.0183327	0.0113127	0.069079	0.145902	37	42	42	B1	GI. esophagus, mucosa (GTEx)	EpiXcan	0.999819	esophagus_mucosa	0.999981
2428	ENSG00000183186	C2CD4C	0.831696	0.102178	0.405581	0.0921576	0.130636	1.54642e-10	8.78226e-10	56	72	72	B1	GI. esophagus, mucosa (GTEx)	EpiXcan	0.999819	esophagus_mucosa	0.999981
2429	ENSG00000108001	EBF3	-0.831623	-0.111835	0.405622	0.0855797	0.0340852	0.00144496	0.00385736	72	86	86	B1	GI. esophagus, mucosa (GTEx)	EpiXcan	0.999819	esophagus_mucosa	0.999981
2430	ENSG00000176393	RNPEP	-0.831536	-0.0693445	0.405671	0.117242	0.208077	7.23982e-17	6.99449e-16	12	13	13	B1	GI. esophagus, mucosa (GTEx)	EpiXcan	0.999819	esophagus_mucosa	0.999981
2431	ENSG00000180481	GLIPR1L2	-0.831482	-0.0435262	0.405702	0.39211	0.466811	1.76997e-46	8.87852e-45	30	35	35	B1	GI. esophagus, mucosa (GTEx)	EpiXcan	0.999819	esophagus_mucosa	0.999981
2432	ENSG00000123552	USP45	0.831033	0.221243	0.405955	0.0108005	0.0237301	0.00782005	0.0191052	12	19	19	B1	GI. esophagus, mucosa (GTEx)	EpiXcan	0.999819	esophagus_mucosa	0.999981
2433	ENSG00000205464	ATP6AP1L	-0.831006	-0.0560277	0.40597	0.240194	0.571875	4.62459e-63	5.48641e-61	53	61	61	B1	GI. esophagus, mucosa (GTEx)	EpiXcan	0.999819	esophagus_mucosa	0.999981
2434	ENSG00000001461	NIPAL3	0.830587	0.367851	0.406207	0.00589695	0.0278142	0.00431315	0.0108674	13	15	15	B1	GI. esophagus, mucosa (GTEx)	EpiXcan	0.999819	esophagus_mucosa	0.999981
2435	ENSG00000106635	BCL7B	0.830512	0.279982	0.406249	0.00770573	0.0384657	0.000633927	0.00176956	6	8	8	B1	GI. esophagus, mucosa (GTEx)	EpiXcan	0.999819	esophagus_mucosa	0.999981
2436	ENSG00000144231	POLR2D	-0.830375	-0.100697	0.406327	0.0543745	0.117698	1.06101e-09	5.61551e-09	22	24	24	B1	GI. esophagus, mucosa (GTEx)	EpiXcan	0.999819	esophagus_mucosa	0.999981
2437	ENSG00000121350	PYROXD1	0.83025	0.0879022	0.406397	0.0914001	0.184267	7.04033e-15	5.85954e-14	15	19	19	B1	GI. esophagus, mucosa (GTEx)	EpiXcan	0.999819	esophagus_mucosa	0.999981
2438	ENSG00000243477	NAT6	0.830202	0.176398	0.406424	0.0199209	0.0448155	0.000171543	0.000513456	6	6	6	B1	GI. esophagus, mucosa (GTEx)	EpiXcan	0.999819	esophagus_mucosa	0.999981
2439	ENSG00000185024	BRF1	-0.830156	-0.0486829	0.406451	0.162087	0.167239	1.96602e-13	1.45853e-12	59	79	79	B1	GI. esophagus, mucosa (GTEx)	EpiXcan	0.999819	esophagus_mucosa	0.999981
2440	ENSG00000128463	EMC4	-0.829834	-0.0788746	0.406633	0.0955975	0.187448	1.42564e-15	1.25677e-14	29	30	30	B1	GI. esophagus, mucosa (GTEx)	EpiXcan	0.999819	esophagus_mucosa	0.999981
2441	ENSG00000096968	JAK2	-0.829632	-0.159853	0.406747	0.020069	0.0280426	0.00389809	0.00986608	9	15	15	B1	GI. esophagus, mucosa (GTEx)	EpiXcan	0.999819	esophagus_mucosa	0.999981
2442	ENSG00000272821	U62317.3	-0.829559	-0.0573023	0.406788	0.187759	0.0464359	0.000203508	0.000602944	95	114	114	B1	GI. esophagus, mucosa (GTEx)	EpiXcan	0.999819	esophagus_mucosa	0.999981
2443	ENSG00000153044	CENPH	-0.829463	-0.0704426	0.406842	0.0985168	0.202609	2.14184e-16	2.0191e-15	17	20	20	B1	GI. esophagus, mucosa (GTEx)	EpiXcan	0.999819	esophagus_mucosa	0.999981
2444	ENSG00000149182	ARFGAP2	-0.829459	-0.093869	0.406845	0.0665406	0.147189	5.17813e-12	3.37942e-11	9	11	11	B1	GI. esophagus, mucosa (GTEx)	EpiXcan	0.999819	esophagus_mucosa	0.999981
2445	ENSG00000141480	ARRB2	0.828956	0.277964	0.407129	0.00900418	0.0226945	0.0095714	0.0230779	18	21	21	B1	GI. esophagus, mucosa (GTEx)	EpiXcan	0.999819	esophagus_mucosa	0.999981
2446	ENSG00000137216	TMEM63B	-0.828697	-0.0754869	0.407276	0.155985	0.074607	1.99799e-06	7.56555e-06	96	127	127	B1	GI. esophagus, mucosa (GTEx)	EpiXcan	0.999819	esophagus_mucosa	0.999981
2447	ENSG00000177302	TOP3A	-0.828687	-0.108893	0.407282	0.0535139	0.102758	1.41221e-08	6.7358e-08	15	19	19	B1	GI. esophagus, mucosa (GTEx)	EpiXcan	0.999819	esophagus_mucosa	0.999981
2448	ENSG00000177409	SAMD9L	-0.82846	-0.0687816	0.40741	0.174312	0.23441	4.40992e-20	5.27558e-19	27	30	30	B1	GI. esophagus, mucosa (GTEx)	EpiXcan	0.999819	esophagus_mucosa	0.999981
2449	ENSG00000106028	SSBP1	-0.828314	-0.250279	0.407492	0.0127082	0.0281911	0.00384754	0.00973992	15	19	19	B1	GI. esophagus, mucosa (GTEx)	EpiXcan	0.999819	esophagus_mucosa	0.999981
2450	ENSG00000160439	RDH13	0.828227	0.0933039	0.407542	0.0785551	0.08551	3.33649e-07	1.37821e-06	65	84	84	B1	GI. esophagus, mucosa (GTEx)	EpiXcan	0.999819	esophagus_mucosa	0.999981
2451	ENSG00000160325	CACFD1	-0.828175	-0.116251	0.407571	0.0581751	0.220509	2.85951e-18	3.02344e-17	16	22	22	B1	GI. esophagus, mucosa (GTEx)	EpiXcan	0.999819	esophagus_mucosa	0.999981
2452	ENSG00000155906	RMND1	0.828175	0.0729593	0.407572	0.10621	0.308576	1.18873e-26	2.09058e-25	47	59	59	B1	GI. esophagus, mucosa (GTEx)	EpiXcan	0.999819	esophagus_mucosa	0.999981
2453	ENSG00000154144	TBRG1	-0.82815	-0.101187	0.407586	0.0200644	0.0339219	0.00148908	0.00397287	18	19	19	B1	GI. esophagus, mucosa (GTEx)	EpiXcan	0.999819	esophagus_mucosa	0.999981
2454	ENSG00000183570	PCBP3	0.827747	0.128352	0.407814	0.0380576	0.167766	9.92721e-14	7.52415e-13	15	18	18	B1	GI. esophagus, mucosa (GTEx)	EpiXcan	0.999819	esophagus_mucosa	0.999981
2455	ENSG00000166819	PLIN1	0.827297	0.439211	0.408069	0.00329639	0.0609706	1.61617e-05	5.48877e-05	7	9	9	B1	GI. esophagus, mucosa (GTEx)	EpiXcan	0.999819	esophagus_mucosa	0.999981
2456	ENSG00000134802	SLC43A3	0.827241	0.136855	0.4081	0.0361861	0.0431582	0.000334367	0.000966578	18	21	21	B1	GI. esophagus, mucosa (GTEx)	EpiXcan	0.999819	esophagus_mucosa	0.999981
2457	ENSG00000166762	CATSPER2	-0.826794	-0.0554089	0.408354	0.134228	0.210599	2.05687e-17	2.06261e-16	13	15	15	B1	GI. esophagus, mucosa (GTEx)	EpiXcan	0.999819	esophagus_mucosa	0.999981
2458	ENSG00000187630	DHRS4L2	0.826553	0.0983252	0.408491	0.102466	0.153603	1.21414e-12	8.3399e-12	39	49	49	B1	GI. esophagus, mucosa (GTEx)	EpiXcan	0.999819	esophagus_mucosa	0.999981
2459	ENSG00000095739	BAMBI	0.826533	0.258248	0.408502	0.00589911	0.0436633	0.000317896	0.000921561	6	7	7	B1	GI. esophagus, mucosa (GTEx)	EpiXcan	0.999819	esophagus_mucosa	0.999981
2460	ENSG00000163608	NEPRO	-0.82625	-0.0947916	0.408662	0.11183	0.114934	2.29905e-09	1.18065e-08	64	78	78	B1	GI. esophagus, mucosa (GTEx)	EpiXcan	0.999819	esophagus_mucosa	0.999981
2461	ENSG00000166938	DIS3L	0.825544	0.0719318	0.409063	0.158616	0.255583	2.88318e-21	3.69273e-20	68	81	81	B1	GI. esophagus, mucosa (GTEx)	EpiXcan	0.999819	esophagus_mucosa	0.999981
2462	ENSG00000111879	FAM184A	0.825424	0.118202	0.409131	0.0386892	0.119506	7.55585e-10	4.06199e-09	27	35	35	B1	GI. esophagus, mucosa (GTEx)	EpiXcan	0.999819	esophagus_mucosa	0.999981
2463	ENSG00000134744	ZCCHC11	0.825043	0.140173	0.409347	0.0375188	0.192155	4.65139e-16	4.25865e-15	12	15	15	B1	GI. esophagus, mucosa (GTEx)	EpiXcan	0.999819	esophagus_mucosa	0.999981
2464	ENSG00000197016	ZNF470	-0.824843	-0.17003	0.409461	0.0227544	0.0712092	3.73003e-06	1.36158e-05	7	8	8	B1	GI. esophagus, mucosa (GTEx)	EpiXcan	0.999819	esophagus_mucosa	0.999981
2465	ENSG00000179583	CIITA	-0.824403	-0.137664	0.40971	0.0182262	0.039854	0.000543556	0.00153011	12	17	17	B1	GI. esophagus, mucosa (GTEx)	EpiXcan	0.999819	esophagus_mucosa	0.999981
2466	ENSG00000011143	MKS1	-0.824368	-0.191308	0.409731	0.0211931	0.032689	0.00192648	0.00507027	15	16	16	B1	GI. esophagus, mucosa (GTEx)	EpiXcan	0.999819	esophagus_mucosa	0.999981
2467	ENSG00000108176	DNAJC12	0.823176	0.191844	0.410408	0.0269845	0.0107199	0.0773291	0.161789	26	28	28	B1	GI. esophagus, mucosa (GTEx)	EpiXcan	0.999819	esophagus_mucosa	0.999981
2468	ENSG00000185760	KCNQ5	0.823061	0.170911	0.410473	0.0194447	0.0199608	0.0161349	0.0378663	15	16	16	B1	GI. esophagus, mucosa (GTEx)	EpiXcan	0.999819	esophagus_mucosa	0.999981
2469	ENSG00000164258	NDUFS4	-0.822652	-0.165674	0.410706	0.0194649	0.056602	2.81385e-05	9.27066e-05	6	7	7	B1	GI. esophagus, mucosa (GTEx)	EpiXcan	0.999819	esophagus_mucosa	0.999981
2470	ENSG00000198954	KIF1BP	-0.822571	-0.109957	0.410752	0.0388164	0.141847	9.36682e-12	5.96841e-11	23	29	29	B1	GI. esophagus, mucosa (GTEx)	EpiXcan	0.999819	esophagus_mucosa	0.999981
2471	ENSG00000140386	SCAPER	0.822508	0.0555176	0.410788	0.162839	0.367708	4.36827e-33	1.11794e-31	42	54	54	B1	GI. esophagus, mucosa (GTEx)	EpiXcan	0.999819	esophagus_mucosa	0.999981
2472	ENSG00000128881	TTBK2	-0.822503	-0.169973	0.410791	0.0302906	0.119974	8.9429e-10	4.77102e-09	13	15	15	B1	GI. esophagus, mucosa (GTEx)	EpiXcan	0.999819	esophagus_mucosa	0.999981
2473	ENSG00000140479	PCSK6	-0.821577	-0.178288	0.411318	0.0166254	0.0507105	7.09362e-05	0.000222854	12	15	15	B1	GI. esophagus, mucosa (GTEx)	EpiXcan	0.999819	esophagus_mucosa	0.999981
2474	ENSG00000147421	HMBOX1	-0.821368	-0.224758	0.411437	0.0137405	0.0141028	0.0434999	0.0951343	18	21	21	B1	GI. esophagus, mucosa (GTEx)	EpiXcan	0.999819	esophagus_mucosa	0.999981
2475	ENSG00000244731	C4A	-0.821342	-0.0773036	0.411452	0.108199	0.261711	7.62965e-23	1.08214e-21	18	24	24	B1	GI. esophagus, mucosa (GTEx)	EpiXcan	0.999819	esophagus_mucosa	0.999981
2476	ENSG00000111664	GNB3	-0.820555	-0.115659	0.4119	0.0575591	0.171485	6.46085e-14	4.97226e-13	1	2	2	B1	GI. esophagus, mucosa (GTEx)	EpiXcan	0.999819	esophagus_mucosa	0.999981
2477	ENSG00000163703	CRELD1	0.820498	0.0698762	0.411932	0.1479	0.280809	8.4118e-25	1.34272e-23	11	12	12	B1	GI. esophagus, mucosa (GTEx)	EpiXcan	0.999819	esophagus_mucosa	0.999981
2478	ENSG00000116299	KIAA1324	-0.819402	-0.14639	0.412557	0.0305042	0.0182805	0.0209549	0.0482321	29	34	34	B1	GI. esophagus, mucosa (GTEx)	EpiXcan	0.999819	esophagus_mucosa	0.999981
2479	ENSG00000087077	TRIP6	-0.81839	-0.0833277	0.413135	0.0612414	0.329744	4.14084e-29	8.4011e-28	34	42	42	B1	GI. esophagus, mucosa (GTEx)	EpiXcan	0.999819	esophagus_mucosa	0.999981
2480	ENSG00000134899	ERCC5	-0.818139	-0.108506	0.413278	0.0601307	0.015026	0.035768	0.0793402	55	61	61	B1	GI. esophagus, mucosa (GTEx)	EpiXcan	0.999819	esophagus_mucosa	0.999981
2481	ENSG00000140939	NOL3	0.81788	0.169948	0.413426	0.011107	0.0205177	0.0139401	0.0329585	12	14	14	B1	GI. esophagus, mucosa (GTEx)	EpiXcan	0.999819	esophagus_mucosa	0.999981
2482	ENSG00000086598	TMED2	-0.817872	-0.232675	0.41343	0.00960088	0.0554792	4.14306e-05	0.000133638	5	6	6	B1	GI. esophagus, mucosa (GTEx)	EpiXcan	0.999819	esophagus_mucosa	0.999981
2483	ENSG00000167674	HDGFL2	0.817718	0.192498	0.413518	0.0169483	0.0512433	7.96577e-05	0.00024862	10	13	13	B1	GI. esophagus, mucosa (GTEx)	EpiXcan	0.999819	esophagus_mucosa	0.999981
2484	ENSG00000165476	REEP3	-0.817084	-0.0697587	0.413881	0.0470329	0.0756418	1.24577e-06	4.82955e-06	25	27	27	B1	GI. esophagus, mucosa (GTEx)	EpiXcan	0.999819	esophagus_mucosa	0.999981
2485	ENSG00000091640	SPAG7	-0.816875	-0.0532772	0.414	0.234815	0.386198	1.67116e-35	4.83358e-34	14	19	19	B1	GI. esophagus, mucosa (GTEx)	EpiXcan	0.999819	esophagus_mucosa	0.999981
2486	ENSG00000218510	LINC00339	0.816867	0.0597265	0.414005	0.168733	0.387271	5.77325e-35	1.62615e-33	12	14	14	B1	GI. esophagus, mucosa (GTEx)	EpiXcan	0.999819	esophagus_mucosa	0.999981
2487	ENSG00000196209	SIRPB2	-0.816554	-0.0984125	0.414183	0.06376	0.088955	1.73247e-07	7.37616e-07	39	45	45	B1	GI. esophagus, mucosa (GTEx)	EpiXcan	0.999819	esophagus_mucosa	0.999981
2488	ENSG00000161888	SPC24	-0.81651	-0.20893	0.414208	0.0133652	0.0987336	3.87539e-08	1.7683e-07	4	7	7	B1	GI. esophagus, mucosa (GTEx)	EpiXcan	0.999819	esophagus_mucosa	0.999981
2489	ENSG00000197128	ZNF772	-0.816477	-0.0677862	0.414227	0.131181	0.315664	9.07538e-28	1.73324e-26	26	33	33	B1	GI. esophagus, mucosa (GTEx)	EpiXcan	0.999819	esophagus_mucosa	0.999981
2490	ENSG00000229043	AC091729.3	-0.816471	-0.055265	0.414231	0.175923	0.693994	1.52586e-93	1.42403e-90	31	40	40	B1	GI. esophagus, mucosa (GTEx)	EpiXcan	0.999819	esophagus_mucosa	0.999981
2491	ENSG00000065060	UHRF1BP1	0.816358	0.061877	0.414295	0.140708	0.306933	8.66921e-27	1.53815e-25	33	40	40	B1	GI. esophagus, mucosa (GTEx)	EpiXcan	0.999819	esophagus_mucosa	0.999981
2492	ENSG00000153179	RASSF3	0.816256	0.186782	0.414354	0.0172418	0.0418762	0.000407101	0.0011664	12	13	13	B1	GI. esophagus, mucosa (GTEx)	EpiXcan	0.999819	esophagus_mucosa	0.999981
2493	ENSG00000167283	ATP5L	0.815913	0.163531	0.41455	0.0255332	0.0141099	0.0404878	0.0890617	24	31	31	B1	GI. esophagus, mucosa (GTEx)	EpiXcan	0.999819	esophagus_mucosa	0.999981
2494	ENSG00000184787	UBE2G2	0.815819	0.275021	0.414603	0.00825715	0.041802	0.000426402	0.00121795	6	6	6	B1	GI. esophagus, mucosa (GTEx)	EpiXcan	0.999819	esophagus_mucosa	0.999981
2495	ENSG00000090263	MRPS33	-0.815221	-0.0767692	0.414946	0.114638	0.163261	4.06541e-13	2.92605e-12	36	39	39	B1	GI. esophagus, mucosa (GTEx)	EpiXcan	0.999819	esophagus_mucosa	0.999981
2496	ENSG00000171940	ZNF217	0.815157	0.100631	0.414983	0.0282528	0.0916906	8.91238e-08	3.90499e-07	8	10	10	B1	GI. esophagus, mucosa (GTEx)	EpiXcan	0.999819	esophagus_mucosa	0.999981
2497	ENSG00000167461	RAB8A	0.815137	0.165093	0.414994	0.0275185	0.0627439	1.25028e-05	4.30993e-05	6	7	7	B1	GI. esophagus, mucosa (GTEx)	EpiXcan	0.999819	esophagus_mucosa	0.999981
2498	ENSG00000055950	MRPL43	-0.814961	-0.0945831	0.415094	0.0486486	0.103261	9.6128e-09	4.658e-08	12	13	13	B1	GI. esophagus, mucosa (GTEx)	EpiXcan	0.999819	esophagus_mucosa	0.999981
2499	ENSG00000169925	BRD3	0.813777	0.124065	0.415773	0.0356411	0.0806044	6.07043e-07	2.43565e-06	10	11	11	B1	GI. esophagus, mucosa (GTEx)	EpiXcan	0.999819	esophagus_mucosa	0.999981
2500	ENSG00000127054	INTS11	0.813585	0.375343	0.415882	0.00384337	0.013073	0.0487233	0.105699	3	5	5	B1	GI. esophagus, mucosa (GTEx)	EpiXcan	0.999819	esophagus_mucosa	0.999981
2501	ENSG00000270605	AL353622.1	-0.812959	-0.107442	0.416242	0.0659359	0.230009	8.61345e-19	9.41294e-18	16	20	20	B1	GI. esophagus, mucosa (GTEx)	EpiXcan	0.999819	esophagus_mucosa	0.999981
2502	ENSG00000214174	AMZ2P1	0.812854	0.0722557	0.416302	0.100835	0.521478	1.76413e-55	1.4112e-53	5	8	8	B1	GI. esophagus, mucosa (GTEx)	EpiXcan	0.999819	esophagus_mucosa	0.999981
2503	ENSG00000179010	MRFAP1	-0.812765	-0.0928609	0.416353	0.0723077	0.0641659	1.13675e-05	3.937e-05	78	97	97	B1	GI. esophagus, mucosa (GTEx)	EpiXcan	0.999819	esophagus_mucosa	0.999981
2504	ENSG00000073169	SELENOO	0.812614	0.100516	0.416439	0.05895	0.122411	5.13773e-10	2.80511e-09	8	12	12	B1	GI. esophagus, mucosa (GTEx)	EpiXcan	0.999819	esophagus_mucosa	0.999981
2505	ENSG00000056050	HPF1	0.812475	0.0637217	0.416519	0.10953	0.28584	2.34235e-24	3.64339e-23	8	12	12	B1	GI. esophagus, mucosa (GTEx)	EpiXcan	0.999819	esophagus_mucosa	0.999981
2506	ENSG00000158623	COPG2	-0.811971	-0.0645893	0.416809	0.139602	0.515354	9.35532e-54	6.51568e-52	45	63	63	B1	GI. esophagus, mucosa (GTEx)	EpiXcan	0.999819	esophagus_mucosa	0.999981
2507	ENSG00000214655	ZSWIM8	-0.811502	-0.180836	0.417077	0.0346184	0.0500449	0.000112846	0.000345674	27	31	31	B1	GI. esophagus, mucosa (GTEx)	EpiXcan	0.999819	esophagus_mucosa	0.999981
2508	ENSG00000198554	WDHD1	-0.810963	-0.19092	0.417387	0.0145157	0.0338651	0.00160987	0.00427557	12	20	20	B1	GI. esophagus, mucosa (GTEx)	EpiXcan	0.999819	esophagus_mucosa	0.999981
2509	ENSG00000197860	SGTB	-0.810758	-0.246104	0.417504	0.00620337	0.0177761	0.0229136	0.0523618	20	25	25	B1	GI. esophagus, mucosa (GTEx)	EpiXcan	0.999819	esophagus_mucosa	0.999981
2510	ENSG00000187260	WDR86	-0.810416	-0.371966	0.417701	0.00563958	0.0192378	0.0170288	0.0397973	8	12	12	B1	GI. esophagus, mucosa (GTEx)	EpiXcan	0.999819	esophagus_mucosa	0.999981
2511	ENSG00000175395	ZNF25	0.810187	0.117154	0.417833	0.0651747	0.0999137	2.22354e-08	1.0414e-07	75	87	87	B1	GI. esophagus, mucosa (GTEx)	EpiXcan	0.999819	esophagus_mucosa	0.999981
2512	ENSG00000197372	ZNF675	-0.809953	-0.0734458	0.417967	0.12605	0.128272	9.2939e-11	5.39408e-10	67	72	72	B1	GI. esophagus, mucosa (GTEx)	EpiXcan	0.999819	esophagus_mucosa	0.999981
2513	ENSG00000103351	CLUAP1	-0.80995	-0.0788973	0.417969	0.0906323	0.239071	9.46979e-20	1.09832e-18	16	19	19	B1	GI. esophagus, mucosa (GTEx)	EpiXcan	0.999819	esophagus_mucosa	0.999981
2514	ENSG00000119718	EIF2B2	0.809787	0.122407	0.418063	0.0460196	0.156092	1.37962e-12	9.43035e-12	8	11	11	B1	GI. esophagus, mucosa (GTEx)	EpiXcan	0.999819	esophagus_mucosa	0.999981
2515	ENSG00000206344	HCG27	0.80932	0.084906	0.418331	0.073619	0.253375	2.82319e-21	3.62253e-20	34	51	51	B1	GI. esophagus, mucosa (GTEx)	EpiXcan	0.999819	esophagus_mucosa	0.999981
2516	ENSG00000157259	GATAD1	-0.809168	-0.0678185	0.418418	0.133765	0.188684	1.62936e-15	1.42787e-14	32	40	40	B1	GI. esophagus, mucosa (GTEx)	EpiXcan	0.999819	esophagus_mucosa	0.999981
2517	ENSG00000149328	GLB1L2	-0.80902	-0.330172	0.418504	0.0116939	0.0658947	5.52018e-06	1.97639e-05	11	18	18	B1	GI. esophagus, mucosa (GTEx)	EpiXcan	0.999819	esophagus_mucosa	0.999981
2518	ENSG00000197548	ATG7	0.808787	0.0945514	0.418638	0.0534105	0.130496	7.72471e-11	4.51517e-10	10	12	12	B1	GI. esophagus, mucosa (GTEx)	EpiXcan	0.999819	esophagus_mucosa	0.999981
2519	ENSG00000142046	TMEM91	-0.80875	-0.109432	0.418659	0.0748488	0.271757	5.93359e-23	8.45869e-22	35	39	39	B1	GI. esophagus, mucosa (GTEx)	EpiXcan	0.999819	esophagus_mucosa	0.999981
2520	ENSG00000101236	RNF24	0.808475	0.181521	0.418817	0.0257478	0.0388153	0.0004247	0.00121384	7	8	8	B1	GI. esophagus, mucosa (GTEx)	EpiXcan	0.999819	esophagus_mucosa	0.999981
2521	ENSG00000177830	CHID1	0.808102	0.12216	0.419032	0.035797	0.160407	6.06958e-13	4.29783e-12	12	18	18	B1	GI. esophagus, mucosa (GTEx)	EpiXcan	0.999819	esophagus_mucosa	0.999981
2522	ENSG00000109084	TMEM97	-0.807947	-0.131765	0.419121	0.0303784	0.0403674	0.000534016	0.00150477	14	19	19	B1	GI. esophagus, mucosa (GTEx)	EpiXcan	0.999819	esophagus_mucosa	0.999981
2523	ENSG00000258768	AL356019.2	-0.807874	-0.175828	0.419163	0.0203057	0.125822	2.84098e-10	1.57946e-09	17	22	22	B1	GI. esophagus, mucosa (GTEx)	EpiXcan	0.999819	esophagus_mucosa	0.999981
2524	ENSG00000154447	SH3RF1	-0.807033	-0.083776	0.419648	0.0993829	0.279934	1.15215e-23	1.70857e-22	19	22	22	B1	GI. esophagus, mucosa (GTEx)	EpiXcan	0.999819	esophagus_mucosa	0.999981
2525	ENSG00000146733	PSPH	0.806611	0.197475	0.419891	0.0103063	0.0818838	5.53771e-07	2.23215e-06	39	46	46	B1	GI. esophagus, mucosa (GTEx)	EpiXcan	0.999819	esophagus_mucosa	0.999981
2526	ENSG00000119729	RHOQ	0.806259	0.18082	0.420094	0.0155933	0.0395572	0.000480022	0.00136029	7	9	9	B1	GI. esophagus, mucosa (GTEx)	EpiXcan	0.999819	esophagus_mucosa	0.999981
2527	ENSG00000134824	FADS2	0.805661	0.0915733	0.420439	0.0673276	0.142957	1.77162e-11	1.10177e-10	12	12	12	B1	GI. esophagus, mucosa (GTEx)	EpiXcan	0.999819	esophagus_mucosa	0.999981
2528	ENSG00000189143	CLDN4	-0.804039	-0.222705	0.421375	0.00998344	0.0258655	0.00488911	0.0122414	10	13	13	B1	GI. esophagus, mucosa (GTEx)	EpiXcan	0.999819	esophagus_mucosa	0.999981
2529	ENSG00000170915	PAQR8	-0.803891	-0.076684	0.42146	0.113023	0.157837	5.47136e-13	3.888e-12	34	39	39	B1	GI. esophagus, mucosa (GTEx)	EpiXcan	0.999819	esophagus_mucosa	0.999981
2530	ENSG00000237491	AL669831.5	-0.803884	-0.186201	0.421464	0.0515116	0.17567	1.88747e-14	1.52556e-13	15	26	26	B1	GI. esophagus, mucosa (GTEx)	EpiXcan	0.999819	esophagus_mucosa	0.999981
2531	ENSG00000161618	ALDH16A1	0.803603	0.0487129	0.421626	0.22517	0.370201	1.61519e-33	4.22638e-32	14	16	16	B1	GI. esophagus, mucosa (GTEx)	EpiXcan	0.999819	esophagus_mucosa	0.999981
2532	ENSG00000070047	PHRF1	-0.803561	-0.0726787	0.421651	0.100947	0.0870678	2.73609e-07	1.14132e-06	56	78	78	B1	GI. esophagus, mucosa (GTEx)	EpiXcan	0.999819	esophagus_mucosa	0.999981
2533	ENSG00000188986	NELFB	0.803438	0.155398	0.421722	0.0277114	0.16196	5.21701e-13	3.71102e-12	11	20	20	B1	GI. esophagus, mucosa (GTEx)	EpiXcan	0.999819	esophagus_mucosa	0.999981
2534	ENSG00000143970	ASXL2	0.802743	0.133856	0.422123	0.0245622	0.0746073	1.68063e-06	6.41942e-06	8	11	11	B1	GI. esophagus, mucosa (GTEx)	EpiXcan	0.999819	esophagus_mucosa	0.999981
2535	ENSG00000159167	STC1	0.80261	0.422341	0.4222	0.00438188	0.0211818	0.0127787	0.0303306	1	1	1	B1	GI. esophagus, mucosa (GTEx)	EpiXcan	0.999819	esophagus_mucosa	0.999981
2536	ENSG00000249673	NOP14-AS1	0.802199	0.13164	0.422438	0.0470145	0.0553405	3.53353e-05	0.00011493	25	29	29	B1	GI. esophagus, mucosa (GTEx)	EpiXcan	0.999819	esophagus_mucosa	0.999981
2537	ENSG00000173848	NET1	0.802187	0.207498	0.422445	0.0177743	0.0449621	0.000224843	0.000661812	17	20	20	B1	GI. esophagus, mucosa (GTEx)	EpiXcan	0.999819	esophagus_mucosa	0.999981
2538	ENSG00000139200	PIANP	-0.802013	-0.166782	0.422545	0.0315042	0.0833821	3.60104e-07	1.48355e-06	20	26	26	B1	GI. esophagus, mucosa (GTEx)	EpiXcan	0.999819	esophagus_mucosa	0.999981
2539	ENSG00000079332	SAR1A	0.801558	0.0682024	0.422809	0.0955736	0.240939	8.43109e-20	9.8192e-19	13	16	16	B1	GI. esophagus, mucosa (GTEx)	EpiXcan	0.999819	esophagus_mucosa	0.999981
2540	ENSG00000119866	BCL11A	0.801351	0.172732	0.422928	0.021865	0.0940958	4.55119e-08	2.05946e-07	7	8	8	B1	GI. esophagus, mucosa (GTEx)	EpiXcan	0.999819	esophagus_mucosa	0.999981
2541	ENSG00000136827	TOR1A	-0.800877	-0.126233	0.423203	0.0312794	0.0250833	0.00691517	0.0169983	31	41	41	B1	GI. esophagus, mucosa (GTEx)	EpiXcan	0.999819	esophagus_mucosa	0.999981
2542	ENSG00000135297	MTO1	0.800696	0.0729345	0.423308	0.120096	0.22574	9.10733e-19	9.9294e-18	34	47	47	B1	GI. esophagus, mucosa (GTEx)	EpiXcan	0.999819	esophagus_mucosa	0.999981
2543	ENSG00000173113	TRMT112	-0.80067	-0.057269	0.423322	0.173834	0.223571	1.05682e-19	1.22167e-18	20	23	23	B1	GI. esophagus, mucosa (GTEx)	EpiXcan	0.999819	esophagus_mucosa	0.999981
2544	ENSG00000149418	ST14	0.800048	0.124531	0.423683	0.0501366	0.129031	1.73616e-10	9.79229e-10	26	32	32	B1	GI. esophagus, mucosa (GTEx)	EpiXcan	0.999819	esophagus_mucosa	0.999981
2545	ENSG00000145604	SKP2	0.799975	0.121277	0.423725	0.0329751	0.0551907	4.12143e-05	0.00013297	3	3	3	B1	GI. esophagus, mucosa (GTEx)	EpiXcan	0.999819	esophagus_mucosa	0.999981
2546	ENSG00000040933	INPP4A	-0.7997	-0.083904	0.423884	0.0689311	0.086866	2.32229e-07	9.73347e-07	24	27	27	B1	GI. esophagus, mucosa (GTEx)	EpiXcan	0.999819	esophagus_mucosa	0.999981
2547	ENSG00000214022	REPIN1	0.799658	0.114265	0.423909	0.0669657	0.141427	1.2314e-11	7.74063e-11	13	17	17	B1	GI. esophagus, mucosa (GTEx)	EpiXcan	0.999819	esophagus_mucosa	0.999981
2548	ENSG00000205363	C15orf59	0.799452	0.0995093	0.424029	0.0634566	0.243877	2.41772e-20	2.9431e-19	31	37	37	B1	GI. esophagus, mucosa (GTEx)	EpiXcan	0.999819	esophagus_mucosa	0.999981
2549	ENSG00000156171	DRAM2	0.799269	0.0593771	0.424135	0.172212	0.342175	1.37385e-31	3.21615e-30	23	30	30	B1	GI. esophagus, mucosa (GTEx)	EpiXcan	0.999819	esophagus_mucosa	0.999981
2550	ENSG00000117500	TMED5	-0.798897	-0.194064	0.42435	0.0196711	0.0759699	1.41007e-06	5.42893e-06	4	6	6	B1	GI. esophagus, mucosa (GTEx)	EpiXcan	0.999819	esophagus_mucosa	0.999981
2551	ENSG00000271344	AC018638.6	0.797679	0.11068	0.425057	0.0453407	0.069726	3.19943e-06	1.1802e-05	39	40	40	B1	GI. esophagus, mucosa (GTEx)	EpiXcan	0.999819	esophagus_mucosa	0.999981
2552	ENSG00000102753	KPNA3	0.797634	0.150273	0.425083	0.0213191	0.0658415	7.4772e-06	2.64394e-05	12	16	16	B1	GI. esophagus, mucosa (GTEx)	EpiXcan	0.999819	esophagus_mucosa	0.999981
2553	ENSG00000023608	SNAPC1	-0.796764	-0.317221	0.425588	0.00800543	0.0122292	0.0589122	0.125949	13	14	14	B1	GI. esophagus, mucosa (GTEx)	EpiXcan	0.999819	esophagus_mucosa	0.999981
2554	ENSG00000142627	EPHA2	-0.796502	-0.113997	0.42574	0.0383735	0.0210495	0.0125409	0.0298114	39	46	46	B1	GI. esophagus, mucosa (GTEx)	EpiXcan	0.999819	esophagus_mucosa	0.999981
2555	ENSG00000244274	DBNDD2	0.796478	0.0571075	0.425754	0.142838	0.556932	9.62262e-62	1.0691e-59	18	20	20	B1	GI. esophagus, mucosa (GTEx)	EpiXcan	0.999819	esophagus_mucosa	0.999981
2556	ENSG00000084636	COL16A1	-0.796325	-0.11079	0.425843	0.0756454	0.0637928	1.10328e-05	3.8277e-05	34	38	38	B1	GI. esophagus, mucosa (GTEx)	EpiXcan	0.999819	esophagus_mucosa	0.999981
2557	ENSG00000159445	THEM4	0.79627	0.162217	0.425875	0.0224211	0.136681	4.5339e-11	2.70777e-10	10	12	12	B1	GI. esophagus, mucosa (GTEx)	EpiXcan	0.999819	esophagus_mucosa	0.999981
2558	ENSG00000178078	STAP2	0.796124	0.0945386	0.42596	0.0754368	0.036031	0.000948674	0.00258426	28	35	35	B1	GI. esophagus, mucosa (GTEx)	EpiXcan	0.999819	esophagus_mucosa	0.999981
2559	ENSG00000092969	TGFB2	-0.796003	-0.141105	0.426031	0.0165565	0.0271999	0.0047246	0.0118466	25	31	31	B1	GI. esophagus, mucosa (GTEx)	EpiXcan	0.999819	esophagus_mucosa	0.999981
2560	ENSG00000170074	FAM153A	-0.795906	-0.191047	0.426086	0.0231194	0.269076	2.10113e-22	2.87805e-21	16	19	19	B1	GI. esophagus, mucosa (GTEx)	EpiXcan	0.999819	esophagus_mucosa	0.999981
2561	ENSG00000180376	CCDC66	0.795403	0.0889676	0.426379	0.079202	0.11425	2.62036e-09	1.3378e-08	29	34	34	B1	GI. esophagus, mucosa (GTEx)	EpiXcan	0.999819	esophagus_mucosa	0.999981
2562	ENSG00000137265	IRF4	-0.794778	-0.297202	0.426743	0.00705634	0.0398996	0.000608307	0.00170212	3	3	3	B1	GI. esophagus, mucosa (GTEx)	EpiXcan	0.999819	esophagus_mucosa	0.999981
2563	ENSG00000162493	PDPN	0.794751	0.0988579	0.426759	0.0849684	0.175576	1.25096e-14	1.0259e-13	5	5	5	B1	GI. esophagus, mucosa (GTEx)	EpiXcan	0.999819	esophagus_mucosa	0.999981
2564	ENSG00000157388	CACNA1D	0.794488	0.242846	0.426911	0.0122459	0.0231717	0.00901074	0.0218162	6	10	10	B1	GI. esophagus, mucosa (GTEx)	EpiXcan	0.999819	esophagus_mucosa	0.999981
2565	ENSG00000087502	ERGIC2	-0.794414	-3.22635	0.426955	4.74097e-05	0.0659794	4.04348e-06	1.46911e-05	6	9	9	B1	GI. esophagus, mucosa (GTEx)	EpiXcan	0.999819	esophagus_mucosa	0.999981
2566	ENSG00000140199	SLC12A6	-0.7944	-0.0928124	0.426962	0.0586211	0.127317	2.19408e-10	1.22663e-09	24	31	31	B1	GI. esophagus, mucosa (GTEx)	EpiXcan	0.999819	esophagus_mucosa	0.999981
2567	ENSG00000152767	FARP1	-0.794165	-0.132313	0.4271	0.0925304	0.0135417	0.0458845	0.099959	89	100	100	B1	GI. esophagus, mucosa (GTEx)	EpiXcan	0.999819	esophagus_mucosa	0.999981
2568	ENSG00000188803	SHISA6	0.793528	0.293993	0.42747	0.00826686	0.025563	0.00490302	0.0122698	8	9	9	B1	GI. esophagus, mucosa (GTEx)	EpiXcan	0.999819	esophagus_mucosa	0.999981
2569	ENSG00000116127	ALMS1	-0.793452	-0.176495	0.427515	0.0149822	0.0420395	0.000392457	0.00112767	6	6	6	B1	GI. esophagus, mucosa (GTEx)	EpiXcan	0.999819	esophagus_mucosa	0.999981
2570	ENSG00000119725	ZNF410	-0.793328	-0.286387	0.427587	0.0129677	0.0153743	0.0341031	0.0759963	6	7	7	B1	GI. esophagus, mucosa (GTEx)	EpiXcan	0.999819	esophagus_mucosa	0.999981
2571	ENSG00000262877	AC110285.2	-0.793064	-0.0400043	0.427741	0.353763	0.625921	1.42541e-74	4.07232e-72	29	35	35	B1	GI. esophagus, mucosa (GTEx)	EpiXcan	0.999819	esophagus_mucosa	0.999981
2572	ENSG00000010610	CD4	0.792901	0.15616	0.427836	0.03333	0.056335	3.42581e-05	0.000111634	11	13	13	B1	GI. esophagus, mucosa (GTEx)	EpiXcan	0.999819	esophagus_mucosa	0.999981
2573	ENSG00000182473	EXOC7	0.792835	0.0806184	0.427874	0.0264595	0.0205569	0.0141802	0.0334979	30	43	43	B1	GI. esophagus, mucosa (GTEx)	EpiXcan	0.999819	esophagus_mucosa	0.999981
2574	ENSG00000167034	NKX3-1	-0.792804	-0.126276	0.427892	0.0351346	0.0684027	4.04264e-06	1.46911e-05	24	28	28	B1	GI. esophagus, mucosa (GTEx)	EpiXcan	0.999819	esophagus_mucosa	0.999981
2575	ENSG00000100258	LMF2	0.792758	0.0867304	0.427919	0.0795862	0.169652	8.25324e-14	6.2963e-13	20	23	23	B1	GI. esophagus, mucosa (GTEx)	EpiXcan	0.999819	esophagus_mucosa	0.999981
2576	ENSG00000090659	CD209	-0.79248	-0.116303	0.428081	0.0395937	0.0375064	0.00072011	0.00199338	26	29	29	B1	GI. esophagus, mucosa (GTEx)	EpiXcan	0.999819	esophagus_mucosa	0.999981
2577	ENSG00000198912	C1orf174	-0.792252	-0.0503076	0.428214	0.243833	0.441902	1.08949e-42	4.62176e-41	29	36	36	B1	GI. esophagus, mucosa (GTEx)	EpiXcan	0.999819	esophagus_mucosa	0.999981
2578	ENSG00000164574	GALNT10	0.792245	0.104148	0.428218	0.0551255	0.121545	6.89442e-10	3.71927e-09	23	26	26	B1	GI. esophagus, mucosa (GTEx)	EpiXcan	0.999819	esophagus_mucosa	0.999981
2579	ENSG00000121797	CCRL2	-0.791751	-0.249066	0.428506	0.00935045	0.0123778	0.0548663	0.117947	10	12	12	B1	GI. esophagus, mucosa (GTEx)	EpiXcan	0.999819	esophagus_mucosa	0.999981
2580	ENSG00000108654	DDX5	-0.790758	-0.140408	0.429085	0.0396253	0.0141018	0.0428164	0.0937952	34	42	42	B1	GI. esophagus, mucosa (GTEx)	EpiXcan	0.999819	esophagus_mucosa	0.999981
2581	ENSG00000058453	CROCC	0.790651	0.098349	0.429148	0.0550784	0.225456	1.4619e-18	1.56942e-17	14	21	21	B1	GI. esophagus, mucosa (GTEx)	EpiXcan	0.999819	esophagus_mucosa	0.999981
2582	ENSG00000183891	TTC32	0.789688	0.0456366	0.42971	0.23932	0.434934	8.50985e-42	3.45303e-40	16	18	18	B1	GI. esophagus, mucosa (GTEx)	EpiXcan	0.999819	esophagus_mucosa	0.999981
2583	ENSG00000151093	OXSM	0.789543	0.161067	0.429795	0.027271	0.0146056	0.0388198	0.0856348	31	37	37	B1	GI. esophagus, mucosa (GTEx)	EpiXcan	0.999819	esophagus_mucosa	0.999981
2584	ENSG00000126746	ZNF384	0.78942	0.159356	0.429867	0.027899	0.135518	5.00037e-11	2.97747e-10	4	6	6	B1	GI. esophagus, mucosa (GTEx)	EpiXcan	0.999819	esophagus_mucosa	0.999981
2585	ENSG00000130303	BST2	0.789363	2.99985	0.4299	4.41555e-05	0.0116154	0.0647003	0.137317	1	3	3	B1	GI. esophagus, mucosa (GTEx)	EpiXcan	0.999819	esophagus_mucosa	0.999981
2586	ENSG00000235944	ZNF815P	0.789076	0.47411	0.430068	0.00195851	0.0316453	0.00214571	0.00561454	4	6	6	B1	GI. esophagus, mucosa (GTEx)	EpiXcan	0.999819	esophagus_mucosa	0.999981
2587	ENSG00000261011	AL136982.4	-0.788278	-0.191923	0.430534	0.0173993	0.0688612	4.85635e-06	1.74946e-05	20	25	25	B1	GI. esophagus, mucosa (GTEx)	EpiXcan	0.999819	esophagus_mucosa	0.999981
2588	ENSG00000172269	DPAGT1	-0.78702	-0.28275	0.43127	0.00741897	0.0146936	0.0384038	0.0847973	7	9	9	B1	GI. esophagus, mucosa (GTEx)	EpiXcan	0.999819	esophagus_mucosa	0.999981
2589	ENSG00000135913	USP37	0.786943	0.110095	0.431315	0.0310885	0.0537593	6.20731e-05	0.000195977	9	12	12	B1	GI. esophagus, mucosa (GTEx)	EpiXcan	0.999819	esophagus_mucosa	0.999981
2590	ENSG00000166507	NDST2	-0.786525	-0.258672	0.43156	0.00735597	0.0468609	0.000152848	0.000459562	3	5	5	B1	GI. esophagus, mucosa (GTEx)	EpiXcan	0.999819	esophagus_mucosa	0.999981
2591	ENSG00000177943	MAMDC4	-0.786427	-0.116908	0.431617	0.070749	0.0721801	2.92301e-06	1.08395e-05	40	50	50	B1	GI. esophagus, mucosa (GTEx)	EpiXcan	0.999819	esophagus_mucosa	0.999981
2592	ENSG00000119782	FKBP1B	-0.786312	-0.0830638	0.431685	0.0768082	0.171329	8.54993e-14	6.51554e-13	6	7	7	B1	GI. esophagus, mucosa (GTEx)	EpiXcan	0.999819	esophagus_mucosa	0.999981
2593	ENSG00000105186	ANKRD27	0.785985	0.0985331	0.431876	0.0476726	0.0863765	1.48523e-07	6.37197e-07	27	31	31	B1	GI. esophagus, mucosa (GTEx)	EpiXcan	0.999819	esophagus_mucosa	0.999981
2594	ENSG00000174327	SLC16A13	0.785895	0.181023	0.431929	0.0135284	0.0551068	4.67466e-05	0.000149544	8	10	10	B1	GI. esophagus, mucosa (GTEx)	EpiXcan	0.999819	esophagus_mucosa	0.999981
2595	ENSG00000158792	SPATA2L	-0.785857	-0.168848	0.431951	0.0292591	0.104328	1.4185e-08	6.76117e-08	16	23	23	B1	GI. esophagus, mucosa (GTEx)	EpiXcan	0.999819	esophagus_mucosa	0.999981
2596	ENSG00000029534	ANK1	-0.785819	-0.0608257	0.431974	0.206588	0.180112	1.47673e-16	1.4044e-15	92	113	113	B1	GI. esophagus, mucosa (GTEx)	EpiXcan	0.999819	esophagus_mucosa	0.999981
2597	ENSG00000167244	IGF2	0.785573	0.183154	0.432118	0.0165938	0.0435311	0.000340538	0.000983737	8	10	10	B1	GI. esophagus, mucosa (GTEx)	EpiXcan	0.999819	esophagus_mucosa	0.999981
2598	ENSG00000139725	RHOF	0.784813	0.142355	0.432563	0.0256782	0.0884767	1.887e-07	8.00245e-07	7	9	9	B1	GI. esophagus, mucosa (GTEx)	EpiXcan	0.999819	esophagus_mucosa	0.999981
2599	ENSG00000185808	PIGP	0.784653	0.085473	0.432657	0.087775	0.465584	1.64896e-45	7.87844e-44	63	80	80	B1	GI. esophagus, mucosa (GTEx)	EpiXcan	0.999819	esophagus_mucosa	0.999981
2600	ENSG00000123453	SARDH	-0.784643	-0.0980188	0.432663	0.0539514	0.111003	3.3963e-09	1.71704e-08	7	8	8	B1	GI. esophagus, mucosa (GTEx)	EpiXcan	0.999819	esophagus_mucosa	0.999981
2601	ENSG00000241170	AP001992.1	-0.784597	-0.0795939	0.43269	0.0800861	0.195626	4.19118e-16	3.84736e-15	9	10	10	B1	GI. esophagus, mucosa (GTEx)	EpiXcan	0.999819	esophagus_mucosa	0.999981
2602	ENSG00000148824	MTG1	0.784127	0.0520148	0.432965	0.231842	0.391196	8.69691e-36	2.58488e-34	53	62	62	B1	GI. esophagus, mucosa (GTEx)	EpiXcan	0.999819	esophagus_mucosa	0.999981
2603	ENSG00000138688	KIAA1109	0.78362	0.139161	0.433263	0.0366555	0.0488359	0.000141321	0.000426736	30	31	31	B1	GI. esophagus, mucosa (GTEx)	EpiXcan	0.999819	esophagus_mucosa	0.999981
2604	ENSG00000049449	RCN1	-0.783368	-0.0596605	0.433411	0.158279	0.200118	3.04882e-16	2.83968e-15	34	38	38	B1	GI. esophagus, mucosa (GTEx)	EpiXcan	0.999819	esophagus_mucosa	0.999981
2605	ENSG00000120800	UTP20	0.783201	0.0765834	0.433509	0.0654846	0.0122048	0.0592716	0.12664	72	77	77	B1	GI. esophagus, mucosa (GTEx)	EpiXcan	0.999819	esophagus_mucosa	0.999981
2606	ENSG00000162777	DENND2D	0.782323	0.137789	0.434025	0.0135879	0.19164	1.62993e-15	1.42787e-14	26	37	37	B1	GI. esophagus, mucosa (GTEx)	EpiXcan	0.999819	esophagus_mucosa	0.999981
2607	ENSG00000108100	CCNY	-0.782275	-0.176475	0.434053	0.024182	0.0165457	0.0273008	0.0616327	84	92	92	B1	GI. esophagus, mucosa (GTEx)	EpiXcan	0.999819	esophagus_mucosa	0.999981
2608	ENSG00000198919	DZIP3	-0.782264	-0.242618	0.43406	0.0118337	0.0208615	0.0138418	0.0327371	15	18	18	B1	GI. esophagus, mucosa (GTEx)	EpiXcan	0.999819	esophagus_mucosa	0.999981
2609	ENSG00000131778	CHD1L	-0.78226	-0.0932408	0.434062	0.0646727	0.0948459	5.15418e-08	2.31261e-07	14	14	14	B1	GI. esophagus, mucosa (GTEx)	EpiXcan	0.999819	esophagus_mucosa	0.999981
2610	ENSG00000025156	HSF2	-0.781688	-0.105128	0.434398	0.0421657	0.159555	3.42043e-13	2.48225e-12	5	8	8	B1	GI. esophagus, mucosa (GTEx)	EpiXcan	0.999819	esophagus_mucosa	0.999981
2611	ENSG00000148218	ALAD	-0.78165	-0.145848	0.434421	0.0309604	0.0887229	1.97904e-07	8.35986e-07	4	4	4	B1	GI. esophagus, mucosa (GTEx)	EpiXcan	0.999819	esophagus_mucosa	0.999981
2612	ENSG00000174282	ZBTB4	0.780179	0.086048	0.435286	0.0614404	0.172435	5.88237e-14	4.53954e-13	16	19	19	B1	GI. esophagus, mucosa (GTEx)	EpiXcan	0.999819	esophagus_mucosa	0.999981
2613	ENSG00000111728	ST8SIA1	0.780042	0.166473	0.435366	0.0165158	0.0162729	0.029045	0.0652651	17	19	19	B1	GI. esophagus, mucosa (GTEx)	EpiXcan	0.999819	esophagus_mucosa	0.999981
2614	ENSG00000154174	TOMM70	-0.779742	-0.120857	0.435543	0.0401946	0.0941262	6.62087e-08	2.93495e-07	5	7	7	B1	GI. esophagus, mucosa (GTEx)	EpiXcan	0.999819	esophagus_mucosa	0.999981
2615	ENSG00000253276	CCDC71L	-0.779565	-0.113292	0.435647	0.0378289	0.0180175	0.0206081	0.047512	60	77	77	B1	GI. esophagus, mucosa (GTEx)	EpiXcan	0.999819	esophagus_mucosa	0.999981
2616	ENSG00000198774	RASSF9	-0.778798	-0.0495722	0.436099	0.180703	0.25227	4.3485e-21	5.49907e-20	27	30	30	B1	GI. esophagus, mucosa (GTEx)	EpiXcan	0.999819	esophagus_mucosa	0.999981
2617	ENSG00000122678	POLM	0.778645	0.0504367	0.436189	0.200148	0.421577	6.20553e-40	2.24473e-38	45	52	52	B1	GI. esophagus, mucosa (GTEx)	EpiXcan	0.999819	esophagus_mucosa	0.999981
2618	ENSG00000101181	MTG2	-0.778608	-0.139292	0.436211	0.0302036	0.056165	4.00206e-05	0.000129238	15	17	17	B1	GI. esophagus, mucosa (GTEx)	EpiXcan	0.999819	esophagus_mucosa	0.999981
2619	ENSG00000061455	PRDM6	0.778481	0.203169	0.436285	0.0153573	0.0121947	0.0598339	0.127744	27	31	31	B1	GI. esophagus, mucosa (GTEx)	EpiXcan	0.999819	esophagus_mucosa	0.999981
2620	ENSG00000145354	CISD2	0.778438	0.170362	0.436311	0.027424	0.129633	1.12768e-10	6.49113e-10	23	30	30	B1	GI. esophagus, mucosa (GTEx)	EpiXcan	0.999819	esophagus_mucosa	0.999981
2621	ENSG00000127419	TMEM175	0.778373	0.278297	0.436349	0.00681128	0.0681488	4.96508e-06	1.78541e-05	14	17	17	B1	GI. esophagus, mucosa (GTEx)	EpiXcan	0.999819	esophagus_mucosa	0.999981
2622	ENSG00000139117	CPNE8	-0.778314	-0.126587	0.436384	0.0453119	0.0990893	2.11931e-08	9.94245e-08	53	72	72	B1	GI. esophagus, mucosa (GTEx)	EpiXcan	0.999819	esophagus_mucosa	0.999981
2623	ENSG00000204922	UQCC3	0.777314	0.0885845	0.436974	0.0202092	0.010964	0.073862	0.154998	18	22	22	B1	GI. esophagus, mucosa (GTEx)	EpiXcan	0.999819	esophagus_mucosa	0.999981
2624	ENSG00000132394	EEFSEC	-0.777311	-0.0792135	0.436975	0.0276248	0.0207739	0.0134059	0.0317706	14	16	16	B1	GI. esophagus, mucosa (GTEx)	EpiXcan	0.999819	esophagus_mucosa	0.999981
2625	ENSG00000051620	HEBP2	-0.776886	-0.17492	0.437226	0.0126005	0.0134935	0.0419318	0.0920645	6	6	6	B1	GI. esophagus, mucosa (GTEx)	EpiXcan	0.999819	esophagus_mucosa	0.999981
2626	ENSG00000167202	TBC1D2B	-0.776798	-0.136421	0.437278	0.0429581	0.0949923	5.56868e-08	2.48902e-07	28	35	35	B1	GI. esophagus, mucosa (GTEx)	EpiXcan	0.999819	esophagus_mucosa	0.999981
2627	ENSG00000083290	ULK2	-0.776719	-0.168981	0.437324	0.0461812	0.133421	4.10743e-11	2.46463e-10	36	46	46	B1	GI. esophagus, mucosa (GTEx)	EpiXcan	0.999819	esophagus_mucosa	0.999981
2628	ENSG00000134056	MRPS36	-0.776573	-0.206773	0.437411	0.0120093	0.0310792	0.0023041	0.00600095	7	8	8	B1	GI. esophagus, mucosa (GTEx)	EpiXcan	0.999819	esophagus_mucosa	0.999981
2629	ENSG00000116237	ICMT	-0.776296	-0.0697396	0.437574	0.0923519	0.216566	9.06991e-19	9.89631e-18	8	10	10	B1	GI. esophagus, mucosa (GTEx)	EpiXcan	0.999819	esophagus_mucosa	0.999981
2630	ENSG00000144840	RABL3	0.776038	0.102708	0.437727	0.0599093	0.0912949	9.07616e-08	3.97053e-07	37	43	43	B1	GI. esophagus, mucosa (GTEx)	EpiXcan	0.999819	esophagus_mucosa	0.999981
2631	ENSG00000245812	LINC02202	0.775822	0.0916506	0.437854	0.0513554	0.018921	0.0184631	0.0429343	50	55	55	B1	GI. esophagus, mucosa (GTEx)	EpiXcan	0.999819	esophagus_mucosa	0.999981
2632	ENSG00000028203	VEZT	-0.775666	-0.143955	0.437946	0.0283935	0.0569843	3.66687e-05	0.000119156	3	3	3	B1	GI. esophagus, mucosa (GTEx)	EpiXcan	0.999819	esophagus_mucosa	0.999981
2633	ENSG00000139428	MMAB	-0.77547	-0.092479	0.438062	0.0878217	0.014885	0.0370988	0.0820582	82	97	97	B1	GI. esophagus, mucosa (GTEx)	EpiXcan	0.999819	esophagus_mucosa	0.999981
2634	ENSG00000175866	BAIAP2	0.775293	0.205754	0.438166	0.0132103	0.0378532	0.00077254	0.00212597	11	11	11	B1	GI. esophagus, mucosa (GTEx)	EpiXcan	0.999819	esophagus_mucosa	0.999981
2635	ENSG00000118707	TGIF2	-0.775262	-0.168298	0.438185	0.0193145	0.0433752	0.000266412	0.000777953	10	11	11	B1	GI. esophagus, mucosa (GTEx)	EpiXcan	0.999819	esophagus_mucosa	0.999981
2636	ENSG00000167186	COQ7	-0.77507	-0.151683	0.438299	0.033642	0.0706221	3.78009e-06	1.37914e-05	11	12	12	B1	GI. esophagus, mucosa (GTEx)	EpiXcan	0.999819	esophagus_mucosa	0.999981
2637	ENSG00000160712	IL6R	-0.775023	-0.143873	0.438326	0.0188771	0.069087	5.11895e-06	1.83791e-05	8	8	8	B1	GI. esophagus, mucosa (GTEx)	EpiXcan	0.999819	esophagus_mucosa	0.999981
2638	ENSG00000130312	MRPL34	0.774986	0.047232	0.438348	0.373808	0.468103	4.50882e-46	2.20695e-44	82	105	105	B1	GI. esophagus, mucosa (GTEx)	EpiXcan	0.999819	esophagus_mucosa	0.999981
2639	ENSG00000233527	ZNF529-AS1	0.774445	0.108051	0.438668	0.0461034	0.105499	1.17595e-08	5.64739e-08	40	65	65	B1	GI. esophagus, mucosa (GTEx)	EpiXcan	0.999819	esophagus_mucosa	0.999981
2640	ENSG00000223509	AC135983.2	-0.774391	-0.0624333	0.438699	0.191598	0.349115	5.09473e-31	1.1448e-29	45	51	51	B1	GI. esophagus, mucosa (GTEx)	EpiXcan	0.999819	esophagus_mucosa	0.999981
2641	ENSG00000100580	TMED8	-0.77413	-0.0898907	0.438854	0.0630466	0.129815	1.50142e-10	8.53711e-10	29	32	32	B1	GI. esophagus, mucosa (GTEx)	EpiXcan	0.999819	esophagus_mucosa	0.999981
2642	ENSG00000235859	AC006978.1	0.774083	0.251108	0.438882	0.00900132	0.0304209	0.00182722	0.00482174	7	9	9	B1	GI. esophagus, mucosa (GTEx)	EpiXcan	0.999819	esophagus_mucosa	0.999981
2643	ENSG00000129158	SERGEF	-0.773921	-3.70364	0.438977	0.000144236	0.214637	1.04228e-17	1.0658e-16	4	9	9	B1	GI. esophagus, mucosa (GTEx)	EpiXcan	0.999819	esophagus_mucosa	0.999981
2644	ENSG00000116954	RRAGC	0.773818	0.32723	0.439038	0.0048778	0.0609603	1.20375e-05	4.1567e-05	14	17	17	B1	GI. esophagus, mucosa (GTEx)	EpiXcan	0.999819	esophagus_mucosa	0.999981
2645	ENSG00000177406	AC021054.1	0.773554	0.0449748	0.439194	0.263251	0.467095	9.2262e-46	4.45371e-44	22	28	28	B1	GI. esophagus, mucosa (GTEx)	EpiXcan	0.999819	esophagus_mucosa	0.999981
2646	ENSG00000185875	THNSL1	0.773484	0.0803031	0.439236	0.118306	0.119127	7.16158e-10	3.85744e-09	43	50	50	B1	GI. esophagus, mucosa (GTEx)	EpiXcan	0.999819	esophagus_mucosa	0.999981
2647	ENSG00000141985	SH3GL1	0.773386	0.41905	0.439294	0.00837686	0.0587903	2.78333e-05	9.17444e-05	16	18	18	B1	GI. esophagus, mucosa (GTEx)	EpiXcan	0.999819	esophagus_mucosa	0.999981
2648	ENSG00000140451	PIF1	-0.773149	-0.0647485	0.439434	0.0929783	0.0641334	9.99779e-06	3.48417e-05	45	54	54	B1	GI. esophagus, mucosa (GTEx)	EpiXcan	0.999819	esophagus_mucosa	0.999981
2649	ENSG00000167711	SERPINF2	0.773089	0.118881	0.43947	0.0359072	0.160776	4.21864e-13	3.03011e-12	33	49	49	B1	GI. esophagus, mucosa (GTEx)	EpiXcan	0.999819	esophagus_mucosa	0.999981
2650	ENSG00000117632	STMN1	0.773071	0.232481	0.43948	0.0101749	0.0174817	0.02182	0.0500826	15	19	19	B1	GI. esophagus, mucosa (GTEx)	EpiXcan	0.999819	esophagus_mucosa	0.999981
2651	ENSG00000173409	ARV1	-0.772784	-0.13743	0.43965	0.0245388	0.101586	2.06743e-08	9.70554e-08	24	27	27	B1	GI. esophagus, mucosa (GTEx)	EpiXcan	0.999819	esophagus_mucosa	0.999981
2652	ENSG00000131797	CLUHP3	0.77254	0.256393	0.439794	0.0102231	0.0110747	0.0722466	0.15195	4	4	4	B1	GI. esophagus, mucosa (GTEx)	EpiXcan	0.999819	esophagus_mucosa	0.999981
2653	ENSG00000154265	ABCA5	-0.772242	-0.128503	0.439971	0.036223	0.0453559	0.000215633	0.000636442	27	41	41	B1	GI. esophagus, mucosa (GTEx)	EpiXcan	0.999819	esophagus_mucosa	0.999981
2654	ENSG00000214063	TSPAN4	0.772015	0.0961263	0.440105	0.0483117	0.108329	7.27518e-09	3.56476e-08	27	33	33	B1	GI. esophagus, mucosa (GTEx)	EpiXcan	0.999819	esophagus_mucosa	0.999981
2655	ENSG00000118046	STK11	0.771679	0.452947	0.440304	0.00297255	0.0187414	0.0193725	0.0449073	6	7	7	B1	GI. esophagus, mucosa (GTEx)	EpiXcan	0.999819	esophagus_mucosa	0.999981
2656	ENSG00000106012	IQCE	0.771246	0.0472301	0.440561	0.0488761	0.0175283	0.0223901	0.0512902	38	48	48	B1	GI. esophagus, mucosa (GTEx)	EpiXcan	0.999819	esophagus_mucosa	0.999981
2657	ENSG00000125375	ATP5S	-0.77124	-0.0650121	0.440565	0.0869443	0.100828	2.68626e-08	1.24809e-07	41	49	49	B1	GI. esophagus, mucosa (GTEx)	EpiXcan	0.999819	esophagus_mucosa	0.999981
2658	ENSG00000214135	AC132008.2	0.770891	0.112924	0.440772	0.0336573	0.0635798	1.26016e-05	4.34292e-05	12	12	12	B1	GI. esophagus, mucosa (GTEx)	EpiXcan	0.999819	esophagus_mucosa	0.999981
2659	ENSG00000204237	OXLD1	0.7707	0.0754401	0.440885	0.0796724	0.132196	3.94433e-12	2.60088e-11	17	21	21	B1	GI. esophagus, mucosa (GTEx)	EpiXcan	0.999819	esophagus_mucosa	0.999981
2660	ENSG00000121310	ECHDC2	-0.770384	-0.11767	0.441072	0.0443935	0.0487938	0.000138119	0.000417157	37	48	48	B1	GI. esophagus, mucosa (GTEx)	EpiXcan	0.999819	esophagus_mucosa	0.999981
2661	ENSG00000016402	IL20RA	-0.770136	-0.052612	0.441219	0.236414	0.331949	2.76849e-29	5.65782e-28	35	40	40	B1	GI. esophagus, mucosa (GTEx)	EpiXcan	0.999819	esophagus_mucosa	0.999981
2662	ENSG00000145335	SNCA	0.769492	0.203963	0.441601	0.0208029	0.0673716	6.92298e-06	2.45727e-05	11	17	17	B1	GI. esophagus, mucosa (GTEx)	EpiXcan	0.999819	esophagus_mucosa	0.999981
2663	ENSG00000070501	POLB	-0.769435	-0.0644692	0.441635	0.192316	0.58071	1.4049e-64	1.86847e-62	37	50	50	B1	GI. esophagus, mucosa (GTEx)	EpiXcan	0.999819	esophagus_mucosa	0.999981
2664	ENSG00000124151	NCOA3	0.769316	0.111717	0.441706	0.0589316	0.0958113	4.04092e-08	1.84143e-07	37	39	39	B1	GI. esophagus, mucosa (GTEx)	EpiXcan	0.999819	esophagus_mucosa	0.999981
2665	ENSG00000169217	CD2BP2	0.769066	0.116992	0.441854	0.0327481	0.0504337	8.41895e-05	0.000261962	8	10	10	B1	GI. esophagus, mucosa (GTEx)	EpiXcan	0.999819	esophagus_mucosa	0.999981
2666	ENSG00000168710	AHCYL1	0.768745	0.303605	0.442045	0.00561179	0.01833	0.0207839	0.0479014	4	5	5	B1	GI. esophagus, mucosa (GTEx)	EpiXcan	0.999819	esophagus_mucosa	0.999981
2667	ENSG00000165806	CASP7	-0.768685	-0.0459196	0.44208	0.243768	0.47127	3.435e-47	1.76789e-45	31	44	44	B1	GI. esophagus, mucosa (GTEx)	EpiXcan	0.999819	esophagus_mucosa	0.999981
2668	ENSG00000167920	TMEM99	0.76828	0.118548	0.442321	0.0354537	0.132234	3.41916e-11	2.07028e-10	5	6	6	B1	GI. esophagus, mucosa (GTEx)	EpiXcan	0.999819	esophagus_mucosa	0.999981
2669	ENSG00000121775	TMEM39B	-0.768218	-0.16036	0.442358	0.021024	0.0274714	0.00430996	0.0108614	16	21	21	B1	GI. esophagus, mucosa (GTEx)	EpiXcan	0.999819	esophagus_mucosa	0.999981
2670	ENSG00000213639	PPP1CB	-0.768122	-0.0968647	0.442415	0.0481968	0.116677	7.26606e-10	3.91221e-09	11	14	14	B1	GI. esophagus, mucosa (GTEx)	EpiXcan	0.999819	esophagus_mucosa	0.999981
2671	ENSG00000030419	IKZF2	0.767607	0.190529	0.442721	0.0162958	0.0125918	0.0548566	0.117945	20	25	25	B1	GI. esophagus, mucosa (GTEx)	EpiXcan	0.999819	esophagus_mucosa	0.999981
2672	ENSG00000125827	TMX4	0.766876	0.132173	0.443155	0.0412076	0.118018	1.31147e-09	6.88647e-09	4	5	5	B1	GI. esophagus, mucosa (GTEx)	EpiXcan	0.999819	esophagus_mucosa	0.999981
2673	ENSG00000203880	PCMTD2	-0.766653	-0.0678664	0.443288	0.123077	0.243818	4.4075e-20	5.27558e-19	15	16	16	B1	GI. esophagus, mucosa (GTEx)	EpiXcan	0.999819	esophagus_mucosa	0.999981
2674	ENSG00000078967	UBE2D4	-0.76625	-0.0604332	0.443528	0.131096	0.33819	3.00234e-31	6.87884e-30	14	21	21	B1	GI. esophagus, mucosa (GTEx)	EpiXcan	0.999819	esophagus_mucosa	0.999981
2675	ENSG00000181004	BBS12	0.765977	0.0866513	0.44369	0.102189	0.0109767	0.0745188	0.156306	59	68	68	B1	GI. esophagus, mucosa (GTEx)	EpiXcan	0.999819	esophagus_mucosa	0.999981
2676	ENSG00000069712	KIAA1107	-0.76553	-0.43938	0.443956	0.00236664	0.0116435	0.0662024	0.140165	4	5	5	B1	GI. esophagus, mucosa (GTEx)	EpiXcan	0.999819	esophagus_mucosa	0.999981
2677	ENSG00000087157	PGS1	-0.76544	-0.217498	0.44401	0.0151053	0.0456618	0.000215768	0.000636705	20	25	25	B1	GI. esophagus, mucosa (GTEx)	EpiXcan	0.999819	esophagus_mucosa	0.999981
2678	ENSG00000166347	CYB5A	-0.765398	-0.19215	0.444034	0.0159802	0.0577761	2.52554e-05	8.36805e-05	14	19	19	B1	GI. esophagus, mucosa (GTEx)	EpiXcan	0.999819	esophagus_mucosa	0.999981
2679	ENSG00000189007	ADAT2	-0.76508	-0.0530365	0.444224	0.173228	0.301626	5.29688e-26	9.02081e-25	41	44	44	B1	GI. esophagus, mucosa (GTEx)	EpiXcan	0.999819	esophagus_mucosa	0.999981
2680	ENSG00000108349	CASC3	0.764868	0.0836086	0.44435	0.0793376	0.123499	2.42633e-10	1.35323e-09	32	39	39	B1	GI. esophagus, mucosa (GTEx)	EpiXcan	0.999819	esophagus_mucosa	0.999981
2681	ENSG00000256061	DNAAF4	-0.764722	-0.154483	0.444437	0.0206259	0.161857	4.54402e-13	3.25047e-12	7	9	9	B1	GI. esophagus, mucosa (GTEx)	EpiXcan	0.999819	esophagus_mucosa	0.999981
2682	ENSG00000121898	CPXM2	0.764685	0.060362	0.444459	0.160858	0.178841	1.87176e-14	1.51374e-13	59	64	64	B1	GI. esophagus, mucosa (GTEx)	EpiXcan	0.999819	esophagus_mucosa	0.999981
2683	ENSG00000116903	EXOC8	0.76463	0.0762591	0.444492	0.101608	0.0196386	0.0161421	0.0378769	79	96	96	B1	GI. esophagus, mucosa (GTEx)	EpiXcan	0.999819	esophagus_mucosa	0.999981
2684	ENSG00000110888	CAPRIN2	0.764307	0.219223	0.444684	0.0123948	0.0749099	1.57148e-06	6.01893e-06	12	16	16	B1	GI. esophagus, mucosa (GTEx)	EpiXcan	0.999819	esophagus_mucosa	0.999981
2685	ENSG00000137161	CNPY3	-0.764065	-0.110436	0.444829	0.0511786	0.0428286	0.000372691	0.00107308	27	34	34	B1	GI. esophagus, mucosa (GTEx)	EpiXcan	0.999819	esophagus_mucosa	0.999981
2686	ENSG00000223756	TSSC2	-0.763383	-0.0481961	0.445235	0.16328	0.237431	5.37719e-20	6.39009e-19	23	28	28	B1	GI. esophagus, mucosa (GTEx)	EpiXcan	0.999819	esophagus_mucosa	0.999981
2687	ENSG00000167863	ATP5H	-0.763128	-0.192878	0.445387	0.0271525	0.0358715	0.00102703	0.00278793	24	25	25	B1	GI. esophagus, mucosa (GTEx)	EpiXcan	0.999819	esophagus_mucosa	0.999981
2688	ENSG00000169914	OTUD3	-0.762873	-0.0556037	0.445539	0.0843491	0.147065	1.17801e-12	8.10366e-12	27	29	29	B1	GI. esophagus, mucosa (GTEx)	EpiXcan	0.999819	esophagus_mucosa	0.999981
2689	ENSG00000041357	PSMA4	0.761633	0.161055	0.446279	0.029143	0.0151475	0.0362632	0.0804004	28	33	33	B1	GI. esophagus, mucosa (GTEx)	EpiXcan	0.999819	esophagus_mucosa	0.999981
2690	ENSG00000136238	RAC1	0.761264	0.154906	0.446499	0.0268044	0.0127813	0.0528451	0.114027	21	28	28	B1	GI. esophagus, mucosa (GTEx)	EpiXcan	0.999819	esophagus_mucosa	0.999981
2691	ENSG00000005436	GCFC2	-0.761023	-0.135394	0.446643	0.0307312	0.0919125	1.24461e-07	5.3809e-07	42	50	50	B1	GI. esophagus, mucosa (GTEx)	EpiXcan	0.999819	esophagus_mucosa	0.999981
2692	ENSG00000123360	PDE1B	-0.760947	-0.116864	0.446689	0.0309912	0.0268605	0.00458925	0.0115279	16	19	19	B1	GI. esophagus, mucosa (GTEx)	EpiXcan	0.999819	esophagus_mucosa	0.999981
2693	ENSG00000068120	COASY	-0.760319	-0.146362	0.447064	0.0288656	0.0459912	0.000158751	0.000476388	7	11	11	B1	GI. esophagus, mucosa (GTEx)	EpiXcan	0.999819	esophagus_mucosa	0.999981
2694	ENSG00000262580	AC087741.1	-0.76026	-0.0744563	0.447099	0.0808067	0.340124	1.87483e-30	4.06911e-29	7	10	10	B1	GI. esophagus, mucosa (GTEx)	EpiXcan	0.999819	esophagus_mucosa	0.999981
2695	ENSG00000164306	PRIMPOL	-0.759903	-0.0985279	0.447312	0.0721343	0.0455166	0.000158348	0.000475281	42	55	55	B1	GI. esophagus, mucosa (GTEx)	EpiXcan	0.999819	esophagus_mucosa	0.999981
2696	ENSG00000109180	OCIAD1	0.759835	0.0807602	0.447353	0.132511	0.230703	9.30424e-19	1.01362e-17	10	11	11	B1	GI. esophagus, mucosa (GTEx)	EpiXcan	0.999819	esophagus_mucosa	0.999981
2697	ENSG00000083828	ZNF586	0.759825	0.0868218	0.447359	0.0563011	0.122394	5.04359e-10	2.75586e-09	27	32	32	B1	GI. esophagus, mucosa (GTEx)	EpiXcan	0.999819	esophagus_mucosa	0.999981
2698	ENSG00000206527	HACD2	0.759809	0.0822872	0.447369	0.0761408	0.274283	4.53439e-23	6.51046e-22	25	30	30	B1	GI. esophagus, mucosa (GTEx)	EpiXcan	0.999819	esophagus_mucosa	0.999981
2699	ENSG00000066923	STAG3	-0.759766	-0.169071	0.447394	0.0222702	0.0464062	0.000182961	0.000545183	4	5	5	B1	GI. esophagus, mucosa (GTEx)	EpiXcan	0.999819	esophagus_mucosa	0.999981
2700	ENSG00000102580	DNAJC3	0.759487	0.0755853	0.447561	0.0722324	0.089789	1.17377e-07	5.08405e-07	24	26	26	B1	GI. esophagus, mucosa (GTEx)	EpiXcan	0.999819	esophagus_mucosa	0.999981
2701	ENSG00000136048	DRAM1	-0.759259	-0.110164	0.447697	0.0276982	0.0283154	0.0037189	0.00944157	15	17	17	B1	GI. esophagus, mucosa (GTEx)	EpiXcan	0.999819	esophagus_mucosa	0.999981
2702	ENSG00000091844	RGS17	-0.759022	-0.0486237	0.44784	0.192757	0.273996	2.09924e-23	3.06437e-22	15	19	19	B1	GI. esophagus, mucosa (GTEx)	EpiXcan	0.999819	esophagus_mucosa	0.999981
2703	ENSG00000137726	FXYD6	-0.75895	-0.646528	0.447883	0.00128902	0.0146703	0.0391849	0.0863615	5	8	8	B1	GI. esophagus, mucosa (GTEx)	EpiXcan	0.999819	esophagus_mucosa	0.999981
2704	ENSG00000137563	GGH	0.758775	0.0681115	0.447987	0.078877	0.227906	7.36244e-20	8.6393e-19	8	12	12	B1	GI. esophagus, mucosa (GTEx)	EpiXcan	0.999819	esophagus_mucosa	0.999981
2705	ENSG00000125821	DTD1	-0.75868	-0.0526592	0.448044	0.16074	0.317412	3.86514e-27	7.06372e-26	37	46	46	B1	GI. esophagus, mucosa (GTEx)	EpiXcan	0.999819	esophagus_mucosa	0.999981
2706	ENSG00000135250	SRPK2	0.758595	0.146656	0.448095	0.0293862	0.0137911	0.0430008	0.0941739	25	28	28	B1	GI. esophagus, mucosa (GTEx)	EpiXcan	0.999819	esophagus_mucosa	0.999981
2707	ENSG00000123545	NDUFAF4	-0.758146	-0.129766	0.448364	0.0271488	0.0956072	5.492e-08	2.45788e-07	3	5	5	B1	GI. esophagus, mucosa (GTEx)	EpiXcan	0.999819	esophagus_mucosa	0.999981
2708	ENSG00000185565	LSAMP	-0.757826	-0.119262	0.448555	0.0271991	0.124773	3.91771e-10	2.15836e-09	23	30	30	B1	GI. esophagus, mucosa (GTEx)	EpiXcan	0.999819	esophagus_mucosa	0.999981
2709	ENSG00000100321	SYNGR1	-0.757515	-0.238274	0.448742	0.00831013	0.0846789	3.08432e-07	1.2782e-06	4	6	6	B1	GI. esophagus, mucosa (GTEx)	EpiXcan	0.999819	esophagus_mucosa	0.999981
2710	ENSG00000161682	FAM171A2	0.757238	0.189446	0.448907	0.014115	0.0316788	0.00195232	0.00513635	11	12	12	B1	GI. esophagus, mucosa (GTEx)	EpiXcan	0.999819	esophagus_mucosa	0.999981
2711	ENSG00000260766	AL513302.2	0.756972	0.159859	0.449067	0.0233359	0.0509325	8.49733e-05	0.000264166	9	10	10	B1	GI. esophagus, mucosa (GTEx)	EpiXcan	0.999819	esophagus_mucosa	0.999981
2712	ENSG00000214113	LYRM4	0.756916	0.0508013	0.4491	0.264461	0.432632	1.08798e-40	4.12754e-39	20	23	23	B1	GI. esophagus, mucosa (GTEx)	EpiXcan	0.999819	esophagus_mucosa	0.999981
2713	ENSG00000197102	DYNC1H1	-0.756876	-0.291992	0.449124	0.00970815	0.0424681	0.000404529	0.00115974	6	6	6	B1	GI. esophagus, mucosa (GTEx)	EpiXcan	0.999819	esophagus_mucosa	0.999981
2714	ENSG00000125734	GPR108	0.756182	0.050873	0.44954	0.181551	0.315364	2.79214e-27	5.15661e-26	27	33	33	B1	GI. esophagus, mucosa (GTEx)	EpiXcan	0.999819	esophagus_mucosa	0.999981
2715	ENSG00000111799	COL12A1	-0.756027	-0.166481	0.449633	0.0259528	0.0188291	0.0189824	0.0440615	24	34	34	B1	GI. esophagus, mucosa (GTEx)	EpiXcan	0.999819	esophagus_mucosa	0.999981
2716	ENSG00000169193	CCDC126	-0.75592	-0.116225	0.449697	0.04884	0.0562176	2.99539e-05	9.82254e-05	21	26	26	B1	GI. esophagus, mucosa (GTEx)	EpiXcan	0.999819	esophagus_mucosa	0.999981
2717	ENSG00000124406	ATP8A1	-0.755334	-0.0517719	0.450048	0.145408	0.235048	2.04247e-19	2.33028e-18	11	16	16	B1	GI. esophagus, mucosa (GTEx)	EpiXcan	0.999819	esophagus_mucosa	0.999981
2718	ENSG00000214456	PLIN5	-0.754646	-0.145214	0.450461	0.0132274	0.0600561	1.79364e-05	6.05048e-05	7	10	10	B1	GI. esophagus, mucosa (GTEx)	EpiXcan	0.999819	esophagus_mucosa	0.999981
2719	ENSG00000153774	CFDP1	0.754337	0.0895049	0.450647	0.0905061	0.154558	1.75465e-12	1.19356e-11	40	48	48	B1	GI. esophagus, mucosa (GTEx)	EpiXcan	0.999819	esophagus_mucosa	0.999981
2720	ENSG00000143363	PRUNE1	-0.754266	-0.30086	0.45069	0.00460324	0.0260252	0.00584187	0.0144514	5	8	8	B1	GI. esophagus, mucosa (GTEx)	EpiXcan	0.999819	esophagus_mucosa	0.999981
2721	ENSG00000105556	MIER2	0.753755	0.0851147	0.450996	0.0704627	0.158582	6.33419e-13	4.47388e-12	27	37	37	B1	GI. esophagus, mucosa (GTEx)	EpiXcan	0.999819	esophagus_mucosa	0.999981
2722	ENSG00000227354	RBM26-AS1	-0.752719	-0.0399455	0.451619	0.352728	0.452733	2.4058e-43	1.06579e-41	26	29	29	B1	GI. esophagus, mucosa (GTEx)	EpiXcan	0.999819	esophagus_mucosa	0.999981
2723	ENSG00000186063	AIDA	0.752598	0.125776	0.451692	0.0259084	0.0204163	0.01399	0.0330709	25	33	33	B1	GI. esophagus, mucosa (GTEx)	EpiXcan	0.999819	esophagus_mucosa	0.999981
2724	ENSG00000123240	OPTN	0.752595	0.326615	0.451693	0.00710394	0.0119126	0.0617017	0.131431	7	8	8	B1	GI. esophagus, mucosa (GTEx)	EpiXcan	0.999819	esophagus_mucosa	0.999981
2725	ENSG00000270055	AC127502.2	-0.75201	-0.0486946	0.452045	0.309977	0.407251	1.75196e-38	5.92407e-37	65	72	72	B1	GI. esophagus, mucosa (GTEx)	EpiXcan	0.999819	esophagus_mucosa	0.999981
2726	ENSG00000060558	GNA15	0.751822	0.0518806	0.452158	0.161736	0.393274	2.32529e-36	7.16998e-35	27	37	37	B1	GI. esophagus, mucosa (GTEx)	EpiXcan	0.999819	esophagus_mucosa	0.999981
2727	ENSG00000197989	SNHG12	0.751267	0.102499	0.452492	0.0812381	0.0250187	0.00610927	0.0150915	54	63	63	B1	GI. esophagus, mucosa (GTEx)	EpiXcan	0.999819	esophagus_mucosa	0.999981
2728	ENSG00000214193	SH3D21	0.751137	0.160175	0.45257	0.0162053	0.0460934	0.000205033	0.000607204	5	7	7	B1	GI. esophagus, mucosa (GTEx)	EpiXcan	0.999819	esophagus_mucosa	0.999981
2729	ENSG00000145730	PAM	0.751013	0.196377	0.452645	0.0113604	0.0341	0.0015095	0.00402274	2	5	5	B1	GI. esophagus, mucosa (GTEx)	EpiXcan	0.999819	esophagus_mucosa	0.999981
2730	ENSG00000154930	ACSS1	-0.750947	-0.13068	0.452685	0.0284721	0.0337953	0.00154325	0.00411034	12	12	12	B1	GI. esophagus, mucosa (GTEx)	EpiXcan	0.999819	esophagus_mucosa	0.999981
2731	ENSG00000228409	CCT6P1	0.75029	0.0860092	0.45308	0.0874929	0.179834	1.10396e-14	9.10148e-14	21	25	25	B1	GI. esophagus, mucosa (GTEx)	EpiXcan	0.999819	esophagus_mucosa	0.999981
2732	ENSG00000216937	CCDC7	0.750234	0.120675	0.453114	0.0339208	0.0943509	6.14631e-08	2.7341e-07	6	6	6	B1	GI. esophagus, mucosa (GTEx)	EpiXcan	0.999819	esophagus_mucosa	0.999981
2733	ENSG00000093217	XYLB	-0.749893	-0.115747	0.453319	0.0258954	0.0888434	1.51761e-07	6.49892e-07	17	24	24	B1	GI. esophagus, mucosa (GTEx)	EpiXcan	0.999819	esophagus_mucosa	0.999981
2734	ENSG00000157538	DSCR3	0.74985	0.143246	0.453345	0.0256734	0.0106987	0.0790072	0.164955	15	17	17	B1	GI. esophagus, mucosa (GTEx)	EpiXcan	0.999819	esophagus_mucosa	0.999981
2735	ENSG00000112308	C6orf62	0.749402	0.060426	0.453615	0.111421	0.193246	8.42126e-16	7.54733e-15	25	30	30	B1	GI. esophagus, mucosa (GTEx)	EpiXcan	0.999819	esophagus_mucosa	0.999981
2736	ENSG00000115282	TTC31	-0.74939	-0.556631	0.453622	0.00152612	0.0137233	0.0460656	0.100322	3	4	4	B1	GI. esophagus, mucosa (GTEx)	EpiXcan	0.999819	esophagus_mucosa	0.999981
2737	ENSG00000106560	GIMAP2	-0.749259	-0.186042	0.453701	0.00988289	0.0466436	0.000170901	0.000511644	7	11	11	B1	GI. esophagus, mucosa (GTEx)	EpiXcan	0.999819	esophagus_mucosa	0.999981
2738	ENSG00000229852	AC019205.2	-0.749083	-0.245768	0.453807	0.0156159	0.0274619	0.00413469	0.0104442	17	20	20	B1	GI. esophagus, mucosa (GTEx)	EpiXcan	0.999819	esophagus_mucosa	0.999981
2739	ENSG00000142856	ITGB3BP	-0.749025	-0.0883106	0.453842	0.079874	0.38345	1.71323e-34	4.68427e-33	10	14	14	B1	GI. esophagus, mucosa (GTEx)	EpiXcan	0.999819	esophagus_mucosa	0.999981
2740	ENSG00000172590	MRPL52	-0.748669	-0.104463	0.454057	0.0463338	0.0677058	6.01478e-06	2.14525e-05	12	12	12	B1	GI. esophagus, mucosa (GTEx)	EpiXcan	0.999819	esophagus_mucosa	0.999981
2741	ENSG00000137145	DENND4C	0.748599	0.231235	0.454099	0.0122025	0.109645	2.25976e-09	1.16089e-08	15	21	21	B1	GI. esophagus, mucosa (GTEx)	EpiXcan	0.999819	esophagus_mucosa	0.999981
2742	ENSG00000161551	ZNF577	-0.748597	-0.0789458	0.4541	0.0666081	0.143464	8.45543e-12	5.41318e-11	21	25	25	B1	GI. esophagus, mucosa (GTEx)	EpiXcan	0.999819	esophagus_mucosa	0.999981
2743	ENSG00000157978	LDLRAP1	-0.748528	-0.14363	0.454142	0.0201947	0.0839593	4.19297e-07	1.71179e-06	13	16	16	B1	GI. esophagus, mucosa (GTEx)	EpiXcan	0.999819	esophagus_mucosa	0.999981
2744	ENSG00000101680	LAMA1	-0.748488	-0.07703	0.454166	0.110781	0.285595	5.647e-25	9.08648e-24	19	28	28	B1	GI. esophagus, mucosa (GTEx)	EpiXcan	0.999819	esophagus_mucosa	0.999981
2745	ENSG00000226328	NUP50-AS1	0.748431	0.509196	0.4542	0.00246343	0.0713396	3.67284e-06	1.34246e-05	1	2	2	B1	GI. esophagus, mucosa (GTEx)	EpiXcan	0.999819	esophagus_mucosa	0.999981
2746	ENSG00000131143	COX4I1	0.748431	0.209025	0.4542	0.0173162	0.0465744	0.000149953	0.000451439	1	1	1	B1	GI. esophagus, mucosa (GTEx)	EpiXcan	0.999819	esophagus_mucosa	0.999981
2747	ENSG00000105258	POLR2I	0.74762	0.0370453	0.454689	0.0594943	0.0345513	0.00140323	0.00375527	49	56	56	B1	GI. esophagus, mucosa (GTEx)	EpiXcan	0.999819	esophagus_mucosa	0.999981
2748	ENSG00000168268	NT5DC2	0.747352	0.117184	0.454851	0.0533487	0.0358585	0.00110515	0.00298783	32	34	34	B1	GI. esophagus, mucosa (GTEx)	EpiXcan	0.999819	esophagus_mucosa	0.999981
2749	ENSG00000255153	TOLLIP-AS1	0.747201	0.122053	0.454942	0.0158372	0.0144598	0.0377229	0.0833859	14	16	16	B1	GI. esophagus, mucosa (GTEx)	EpiXcan	0.999819	esophagus_mucosa	0.999981
2750	ENSG00000047579	DTNBP1	-0.746941	-0.0649939	0.455099	0.108764	0.165262	2.60765e-13	1.90923e-12	32	34	34	B1	GI. esophagus, mucosa (GTEx)	EpiXcan	0.999819	esophagus_mucosa	0.999981
2751	ENSG00000184144	CNTN2	0.746671	0.150949	0.455262	0.0171469	0.0386732	0.000743621	0.00205446	16	20	20	B1	GI. esophagus, mucosa (GTEx)	EpiXcan	0.999819	esophagus_mucosa	0.999981
2752	ENSG00000023445	BIRC3	-0.746264	-0.170922	0.455508	0.018131	0.0314421	0.00195332	0.00513802	15	17	17	B1	GI. esophagus, mucosa (GTEx)	EpiXcan	0.999819	esophagus_mucosa	0.999981
2753	ENSG00000225830	ERCC6	-0.745949	-0.139464	0.455698	0.034984	0.132792	7.59317e-11	4.44013e-10	11	16	16	B1	GI. esophagus, mucosa (GTEx)	EpiXcan	0.999819	esophagus_mucosa	0.999981
2754	ENSG00000114127	XRN1	0.745641	0.0462506	0.455884	0.00920168	0.0115091	0.0643457	0.136688	23	29	29	B1	GI. esophagus, mucosa (GTEx)	EpiXcan	0.999819	esophagus_mucosa	0.999981
2755	ENSG00000103066	PLA2G15	-0.745607	-0.328742	0.455905	0.00272053	0.0761847	7.82828e-07	3.10272e-06	5	9	9	B1	GI. esophagus, mucosa (GTEx)	EpiXcan	0.999819	esophagus_mucosa	0.999981
2756	ENSG00000185591	SP1	-0.745473	-0.235671	0.455986	0.00830301	0.498507	2.01155e-53	1.37364e-51	12	16	16	B1	GI. esophagus, mucosa (GTEx)	EpiXcan	0.999819	esophagus_mucosa	0.999981
2757	ENSG00000164070	HSPA4L	0.745136	0.080268	0.456189	0.0556791	0.141873	1.38451e-11	8.67192e-11	11	14	14	B1	GI. esophagus, mucosa (GTEx)	EpiXcan	0.999819	esophagus_mucosa	0.999981
2758	ENSG00000114670	NEK11	0.745099	0.0476053	0.456212	0.236479	0.340151	7.63834e-30	1.62014e-28	26	27	27	B1	GI. esophagus, mucosa (GTEx)	EpiXcan	0.999819	esophagus_mucosa	0.999981
2759	ENSG00000241839	PLEKHO2	0.745053	0.213912	0.45624	0.0115136	0.0274473	0.00443774	0.0111673	21	23	23	B1	GI. esophagus, mucosa (GTEx)	EpiXcan	0.999819	esophagus_mucosa	0.999981
2760	ENSG00000146007	ZMAT2	0.744656	0.191734	0.45648	0.0177972	0.100935	1.61264e-08	7.6423e-08	6	8	8	B1	GI. esophagus, mucosa (GTEx)	EpiXcan	0.999819	esophagus_mucosa	0.999981
2761	ENSG00000177236	AP006621.1	0.744651	0.0389008	0.456483	0.32641	0.528841	3.08112e-55	2.40964e-53	14	21	21	B1	GI. esophagus, mucosa (GTEx)	EpiXcan	0.999819	esophagus_mucosa	0.999981
2762	ENSG00000168827	GFM1	0.744431	0.0509088	0.456616	0.182013	0.310658	2.50359e-27	4.64825e-26	91	115	115	B1	GI. esophagus, mucosa (GTEx)	EpiXcan	0.999819	esophagus_mucosa	0.999981
2763	ENSG00000171853	TRAPPC12	0.74439	0.0379426	0.45664	0.368348	0.270025	7.11427e-24	1.0732e-22	153	172	172	B1	GI. esophagus, mucosa (GTEx)	EpiXcan	0.999819	esophagus_mucosa	0.999981
2764	ENSG00000105364	MRPL4	0.744352	0.110323	0.456663	0.0429734	0.0806083	5.74519e-07	2.31112e-06	14	15	15	B1	GI. esophagus, mucosa (GTEx)	EpiXcan	0.999819	esophagus_mucosa	0.999981
2765	ENSG00000105193	RPS16	-0.74416	-0.0476146	0.45678	0.196237	0.406891	4.32193e-38	1.44054e-36	22	28	28	B1	GI. esophagus, mucosa (GTEx)	EpiXcan	0.999819	esophagus_mucosa	0.999981
2766	ENSG00000099290	WASHC2A	-0.744138	-0.0711831	0.456793	0.141389	0.529441	2.83922e-55	2.23294e-53	87	128	128	B1	GI. esophagus, mucosa (GTEx)	EpiXcan	0.999819	esophagus_mucosa	0.999981
2767	ENSG00000013392	RWDD2A	-0.743836	-0.159844	0.456976	0.026861	0.0302307	0.00276046	0.00712062	35	43	43	B1	GI. esophagus, mucosa (GTEx)	EpiXcan	0.999819	esophagus_mucosa	0.999981
2768	ENSG00000162869	PPP1R21	0.743415	0.0440406	0.457231	0.177859	0.333354	4.54545e-29	9.20865e-28	19	22	22	B1	GI. esophagus, mucosa (GTEx)	EpiXcan	0.999819	esophagus_mucosa	0.999981
2769	ENSG00000120647	CCDC77	-0.743345	-0.213901	0.457273	0.0233268	0.115762	1.26307e-09	6.64478e-09	18	27	27	B1	GI. esophagus, mucosa (GTEx)	EpiXcan	0.999819	esophagus_mucosa	0.999981
2770	ENSG00000180113	TDRD6	-0.74329	-0.0497815	0.457306	0.195754	0.384239	1.29357e-35	3.78842e-34	21	27	27	B1	GI. esophagus, mucosa (GTEx)	EpiXcan	0.999819	esophagus_mucosa	0.999981
2771	ENSG00000227057	WDR46	0.742956	0.0561209	0.457508	0.174969	0.0776953	1.19764e-06	4.64811e-06	146	160	160	B1	GI. esophagus, mucosa (GTEx)	EpiXcan	0.999819	esophagus_mucosa	0.999981
2772	ENSG00000156136	DCK	-0.742905	-0.0598462	0.457539	0.124046	0.15836	1.04273e-13	7.88182e-13	41	47	47	B1	GI. esophagus, mucosa (GTEx)	EpiXcan	0.999819	esophagus_mucosa	0.999981
2773	ENSG00000109920	FNBP4	0.74264	0.104462	0.4577	0.0352071	0.0201638	0.0154364	0.0363062	25	26	26	B1	GI. esophagus, mucosa (GTEx)	EpiXcan	0.999819	esophagus_mucosa	0.999981
2774	ENSG00000247157	LINC01252	0.74192	0.0472749	0.458136	0.213573	0.438047	3.20297e-42	1.33052e-40	26	35	35	B1	GI. esophagus, mucosa (GTEx)	EpiXcan	0.999819	esophagus_mucosa	0.999981
2775	ENSG00000196220	SRGAP3	-0.741871	-0.132202	0.458165	0.0289589	0.0272717	0.00431388	0.0108674	22	27	27	B1	GI. esophagus, mucosa (GTEx)	EpiXcan	0.999819	esophagus_mucosa	0.999981
2776	ENSG00000183773	AIFM3	0.741648	0.126078	0.458301	0.0251808	0.0113039	0.066779	0.141257	18	27	27	B1	GI. esophagus, mucosa (GTEx)	EpiXcan	0.999819	esophagus_mucosa	0.999981
2777	ENSG00000118004	COLEC11	0.741565	0.0682487	0.458351	0.104724	0.232025	2.86211e-19	3.22599e-18	48	64	64	B1	GI. esophagus, mucosa (GTEx)	EpiXcan	0.999819	esophagus_mucosa	0.999981
2778	ENSG00000173598	NUDT4	-0.741109	-0.111735	0.458627	0.0294981	0.0698615	4.47627e-06	1.61941e-05	10	11	11	B1	GI. esophagus, mucosa (GTEx)	EpiXcan	0.999819	esophagus_mucosa	0.999981
2779	ENSG00000173530	TNFRSF10D	0.740862	0.103689	0.458777	0.0623085	0.0950629	4.07956e-08	1.85843e-07	26	27	27	B1	GI. esophagus, mucosa (GTEx)	EpiXcan	0.999819	esophagus_mucosa	0.999981
2780	ENSG00000168961	LGALS9	-0.740857	-0.0837625	0.45878	0.0702758	0.224943	6.81571e-19	7.49514e-18	4	5	5	B1	GI. esophagus, mucosa (GTEx)	EpiXcan	0.999819	esophagus_mucosa	0.999981
2781	ENSG00000163219	ARHGAP25	0.740824	1.74496	0.4588	7.09081e-05	0.0763083	1.4741e-06	5.663e-06	1	2	2	B1	GI. esophagus, mucosa (GTEx)	EpiXcan	0.999819	esophagus_mucosa	0.999981
2782	ENSG00000093183	SEC22C	0.740557	0.100664	0.458962	0.0612449	0.143807	1.51924e-11	9.49035e-11	27	33	33	B1	GI. esophagus, mucosa (GTEx)	EpiXcan	0.999819	esophagus_mucosa	0.999981
2783	ENSG00000197965	MPZL1	-0.740236	-0.154934	0.459157	0.0201032	0.172646	6.99396e-14	5.36485e-13	16	27	27	B1	GI. esophagus, mucosa (GTEx)	EpiXcan	0.999819	esophagus_mucosa	0.999981
2784	ENSG00000117906	RCN2	0.740205	0.14819	0.459176	0.0229987	0.0243529	0.00727968	0.0178536	9	10	10	B1	GI. esophagus, mucosa (GTEx)	EpiXcan	0.999819	esophagus_mucosa	0.999981
2785	ENSG00000099984	GSTT2	-0.740155	-0.0876283	0.459206	0.0597408	0.570986	2.67336e-63	3.19866e-61	12	20	20	B1	GI. esophagus, mucosa (GTEx)	EpiXcan	0.999819	esophagus_mucosa	0.999981
2786	ENSG00000142632	ARHGEF19	0.739741	0.107608	0.459457	0.0427015	0.1972	6.21138e-16	5.64631e-15	19	26	26	B1	GI. esophagus, mucosa (GTEx)	EpiXcan	0.999819	esophagus_mucosa	0.999981
2787	ENSG00000108830	RND2	-0.739587	-0.133359	0.459551	0.0411143	0.296152	3.54791e-26	6.12418e-25	7	13	13	B1	GI. esophagus, mucosa (GTEx)	EpiXcan	0.999819	esophagus_mucosa	0.999981
2788	ENSG00000255284	AP006621.3	0.739573	0.0431127	0.459559	0.235055	0.353136	4.26434e-31	9.61296e-30	14	16	16	B1	GI. esophagus, mucosa (GTEx)	EpiXcan	0.999819	esophagus_mucosa	0.999981
2789	ENSG00000214941	ZSWIM7	0.739561	0.168478	0.459566	0.0284119	0.0603013	2.26677e-05	7.55175e-05	4	5	5	B1	GI. esophagus, mucosa (GTEx)	EpiXcan	0.999819	esophagus_mucosa	0.999981
2790	ENSG00000001561	ENPP4	-0.739026	-0.0642199	0.459891	0.0980398	0.180676	1.14807e-14	9.43185e-14	10	13	13	B1	GI. esophagus, mucosa (GTEx)	EpiXcan	0.999819	esophagus_mucosa	0.999981
2791	ENSG00000164111	ANXA5	0.738889	0.0629901	0.459974	0.0878132	0.14749	3.40898e-12	2.26494e-11	24	26	26	B1	GI. esophagus, mucosa (GTEx)	EpiXcan	0.999819	esophagus_mucosa	0.999981
2792	ENSG00000163682	RPL9	0.738588	0.0426734	0.460157	0.205876	0.647654	9.76322e-79	3.79653e-76	53	67	67	B1	GI. esophagus, mucosa (GTEx)	EpiXcan	0.999819	esophagus_mucosa	0.999981
2793	ENSG00000085999	RAD54L	-0.738585	-0.185035	0.460159	0.0134381	0.02122	0.0124849	0.0296986	9	11	11	B1	GI. esophagus, mucosa (GTEx)	EpiXcan	0.999819	esophagus_mucosa	0.999981
2794	ENSG00000160796	NBEAL2	-0.738405	-0.159955	0.460268	0.0215517	0.0581195	2.60928e-05	8.62918e-05	6	7	7	B1	GI. esophagus, mucosa (GTEx)	EpiXcan	0.999819	esophagus_mucosa	0.999981
2795	ENSG00000204764	RANBP17	-0.737839	-0.118307	0.460613	0.0358037	0.0492009	0.000121089	0.000368905	20	22	22	B1	GI. esophagus, mucosa (GTEx)	EpiXcan	0.999819	esophagus_mucosa	0.999981
2796	ENSG00000197646	PDCD1LG2	0.737796	0.127671	0.460638	0.0300884	0.0553421	4.21607e-05	0.000135899	22	23	23	B1	GI. esophagus, mucosa (GTEx)	EpiXcan	0.999819	esophagus_mucosa	0.999981
2797	ENSG00000123243	ITIH5	-0.737653	-0.220013	0.460725	0.0166952	0.022064	0.0110421	0.0264462	31	44	44	B1	GI. esophagus, mucosa (GTEx)	EpiXcan	0.999819	esophagus_mucosa	0.999981
2798	ENSG00000120162	MOB3B	-0.737532	-0.203733	0.460799	0.009649	0.0319231	0.00210656	0.00551672	4	4	4	B1	GI. esophagus, mucosa (GTEx)	EpiXcan	0.999819	esophagus_mucosa	0.999981
2799	ENSG00000166436	TRIM66	-0.73749	-0.0375893	0.460824	0.302214	0.652832	1.11368e-82	5.56802e-80	52	63	63	B1	GI. esophagus, mucosa (GTEx)	EpiXcan	0.999819	esophagus_mucosa	0.999981
2800	ENSG00000153832	FBXO36	0.737357	0.135083	0.460905	0.0354697	0.0701908	3.89937e-06	1.4208e-05	6	8	8	B1	GI. esophagus, mucosa (GTEx)	EpiXcan	0.999819	esophagus_mucosa	0.999981
2801	ENSG00000181381	DDX60L	0.737354	0.0993659	0.460907	0.0422184	0.0973435	3.63419e-08	1.66313e-07	30	35	35	B1	GI. esophagus, mucosa (GTEx)	EpiXcan	0.999819	esophagus_mucosa	0.999981
2802	ENSG00000010270	STARD3NL	0.737349	0.214656	0.46091	0.0101323	0.0211613	0.0128964	0.030589	4	4	4	B1	GI. esophagus, mucosa (GTEx)	EpiXcan	0.999819	esophagus_mucosa	0.999981
2803	ENSG00000089356	FXYD3	0.73722	0.0957084	0.460988	0.0522541	0.114836	1.26638e-09	6.65717e-09	18	28	28	B1	GI. esophagus, mucosa (GTEx)	EpiXcan	0.999819	esophagus_mucosa	0.999981
2804	ENSG00000139631	CSAD	0.737041	0.243576	0.461097	0.009808	0.0593653	2.18571e-05	7.29561e-05	2	2	2	B1	GI. esophagus, mucosa (GTEx)	EpiXcan	0.999819	esophagus_mucosa	0.999981
2805	ENSG00000158321	AUTS2	0.736503	0.157552	0.461425	0.0236231	0.0541483	4.55473e-05	0.000146041	27	34	34	B1	GI. esophagus, mucosa (GTEx)	EpiXcan	0.999819	esophagus_mucosa	0.999981
2806	ENSG00000115677	HDLBP	0.736321	0.0841619	0.461536	0.0755472	0.168069	1.0375e-13	7.84652e-13	24	26	26	B1	GI. esophagus, mucosa (GTEx)	EpiXcan	0.999819	esophagus_mucosa	0.999981
2807	ENSG00000070444	MNT	-0.736285	-0.348052	0.461557	0.00414238	0.012313	0.0568795	0.121864	4	8	8	B1	GI. esophagus, mucosa (GTEx)	EpiXcan	0.999819	esophagus_mucosa	0.999981
2808	ENSG00000221890	NPTXR	0.736052	0.151889	0.461699	0.0270582	0.0424397	0.000353289	0.00101931	25	32	32	B1	GI. esophagus, mucosa (GTEx)	EpiXcan	0.999819	esophagus_mucosa	0.999981
2809	ENSG00000141469	SLC14A1	0.735873	0.199189	0.461808	0.0108258	0.0152286	0.0332696	0.0742453	5	5	5	B1	GI. esophagus, mucosa (GTEx)	EpiXcan	0.999819	esophagus_mucosa	0.999981
2810	ENSG00000148935	GAS2	0.735854	0.191566	0.46182	0.0388878	0.0109072	0.0714795	0.15054	65	79	79	B1	GI. esophagus, mucosa (GTEx)	EpiXcan	0.999819	esophagus_mucosa	0.999981
2811	ENSG00000107611	CUBN	0.735755	0.143327	0.46188	0.0222142	0.0516358	7.93794e-05	0.000247821	27	35	35	B1	GI. esophagus, mucosa (GTEx)	EpiXcan	0.999819	esophagus_mucosa	0.999981
2812	ENSG00000106477	CEP41	-0.735551	-0.566734	0.462004	0.0272023	0.0399641	0.000585526	0.00164165	22	27	27	B1	GI. esophagus, mucosa (GTEx)	EpiXcan	0.999819	esophagus_mucosa	0.999981
2813	ENSG00000229152	ANKRD10-IT1	-0.735541	-0.346114	0.46201	0.00372091	0.0301975	0.00267623	0.00691484	5	6	6	B1	GI. esophagus, mucosa (GTEx)	EpiXcan	0.999819	esophagus_mucosa	0.999981
2814	ENSG00000134255	CEPT1	0.735423	0.0862274	0.462082	0.0675273	0.0255404	0.00617877	0.0152605	57	66	66	B1	GI. esophagus, mucosa (GTEx)	EpiXcan	0.999819	esophagus_mucosa	0.999981
2815	ENSG00000083845	RPS5	-0.735248	-0.0746072	0.462189	0.0769483	0.1728	5.45382e-14	4.21579e-13	8	10	10	B1	GI. esophagus, mucosa (GTEx)	EpiXcan	0.999819	esophagus_mucosa	0.999981
2816	ENSG00000041515	MYO16	0.734642	0.0460361	0.462558	0.184769	0.0342839	0.00150838	0.00402052	162	198	198	B1	GI. esophagus, mucosa (GTEx)	EpiXcan	0.999819	esophagus_mucosa	0.999981
2817	ENSG00000115561	CHMP3	0.734503	0.0979287	0.462642	0.0558472	0.0696849	4.27752e-06	1.55212e-05	14	22	22	B1	GI. esophagus, mucosa (GTEx)	EpiXcan	0.999819	esophagus_mucosa	0.999981
2818	ENSG00000197822	OCLN	0.734164	0.0863878	0.462849	0.113857	0.239945	4.10485e-20	4.92828e-19	12	15	15	B1	GI. esophagus, mucosa (GTEx)	EpiXcan	0.999819	esophagus_mucosa	0.999981
2819	ENSG00000148459	PDSS1	-0.734099	-0.103134	0.462888	0.0399461	0.0231457	0.00899573	0.0217874	52	61	61	B1	GI. esophagus, mucosa (GTEx)	EpiXcan	0.999819	esophagus_mucosa	0.999981
2820	ENSG00000161999	JMJD8	-0.73404	-0.212898	0.462925	0.0147545	0.148778	5.48234e-12	3.5713e-11	8	11	11	B1	GI. esophagus, mucosa (GTEx)	EpiXcan	0.999819	esophagus_mucosa	0.999981
2821	ENSG00000137494	ANKRD42	-0.734002	-0.174964	0.462948	0.0152441	0.0193742	0.0154901	0.0364203	3	4	4	B1	GI. esophagus, mucosa (GTEx)	EpiXcan	0.999819	esophagus_mucosa	0.999981
2822	ENSG00000105483	CARD8	-0.733736	-0.172972	0.463109	0.0132365	0.0403417	0.000574342	0.00161223	8	11	11	B1	GI. esophagus, mucosa (GTEx)	EpiXcan	0.999819	esophagus_mucosa	0.999981
2823	ENSG00000134243	SORT1	0.733661	0.0938677	0.463155	0.0571164	0.133458	3.90961e-11	2.35097e-10	16	23	23	B1	GI. esophagus, mucosa (GTEx)	EpiXcan	0.999819	esophagus_mucosa	0.999981
2824	ENSG00000158023	WDR66	-0.733655	-0.0841411	0.463159	0.0496557	0.152563	2.05288e-12	1.38765e-11	11	13	13	B1	GI. esophagus, mucosa (GTEx)	EpiXcan	0.999819	esophagus_mucosa	0.999981
2825	ENSG00000135945	REV1	-0.733145	-0.112751	0.46347	0.0385836	0.107327	5.4119e-09	2.68181e-08	23	27	27	B1	GI. esophagus, mucosa (GTEx)	EpiXcan	0.999819	esophagus_mucosa	0.999981
2826	ENSG00000188211	NCR3LG1	-0.733082	-0.0505548	0.463508	0.21082	0.505942	2.66667e-54	1.94431e-52	26	36	36	B1	GI. esophagus, mucosa (GTEx)	EpiXcan	0.999819	esophagus_mucosa	0.999981
2827	ENSG00000130703	OSBPL2	0.732556	0.207913	0.463829	0.0144995	0.0456162	0.000221547	0.000652968	13	19	19	B1	GI. esophagus, mucosa (GTEx)	EpiXcan	0.999819	esophagus_mucosa	0.999981
2828	ENSG00000169180	XPO6	-0.732478	-0.139163	0.463877	0.0315176	0.0918808	8.23191e-08	3.61476e-07	9	12	12	B1	GI. esophagus, mucosa (GTEx)	EpiXcan	0.999819	esophagus_mucosa	0.999981
2829	ENSG00000198106	AC025279.1	-0.73243	-0.147178	0.463906	0.0124948	0.0403913	0.000456426	0.00129684	4	4	4	B1	GI. esophagus, mucosa (GTEx)	EpiXcan	0.999819	esophagus_mucosa	0.999981
2830	ENSG00000129317	PUS7L	0.732289	0.0947096	0.463992	0.0424865	0.0491751	0.000132119	0.000400505	35	41	41	B1	GI. esophagus, mucosa (GTEx)	EpiXcan	0.999819	esophagus_mucosa	0.999981
2831	ENSG00000179933	C14orf119	-0.732041	-0.377804	0.464144	0.00317119	0.0113437	0.0686268	0.144991	2	4	4	B1	GI. esophagus, mucosa (GTEx)	EpiXcan	0.999819	esophagus_mucosa	0.999981
2832	ENSG00000166024	R3HCC1L	0.731804	0.163161	0.464288	0.0367256	0.144712	9.81004e-12	6.23947e-11	16	21	21	B1	GI. esophagus, mucosa (GTEx)	EpiXcan	0.999819	esophagus_mucosa	0.999981
2833	ENSG00000139154	AEBP2	0.731468	0.15843	0.464494	0.0163635	0.0246298	0.0067354	0.0165885	9	10	10	B1	GI. esophagus, mucosa (GTEx)	EpiXcan	0.999819	esophagus_mucosa	0.999981
2834	ENSG00000141505	ASGR1	-0.730907	-0.103324	0.464836	0.0294027	0.047771	0.000165651	0.000496351	14	18	18	B1	GI. esophagus, mucosa (GTEx)	EpiXcan	0.999819	esophagus_mucosa	0.999981
2835	ENSG00000163945	UVSSA	-0.730173	-0.0451027	0.465284	0.243817	0.474815	1.82898e-47	9.51817e-46	44	52	52	B1	GI. esophagus, mucosa (GTEx)	EpiXcan	0.999819	esophagus_mucosa	0.999981
2836	ENSG00000204435	CSNK2B	-0.730103	-0.0906863	0.465327	0.0523321	0.0744376	1.88566e-06	7.15568e-06	21	23	23	B1	GI. esophagus, mucosa (GTEx)	EpiXcan	0.999819	esophagus_mucosa	0.999981
2837	ENSG00000196262	PPIA	0.730054	0.0749523	0.465357	0.0598263	0.0393805	0.000659062	0.0018346	55	64	64	B1	GI. esophagus, mucosa (GTEx)	EpiXcan	0.999819	esophagus_mucosa	0.999981
2838	ENSG00000176485	PLA2G16	0.72995	0.131533	0.465421	0.0461193	0.164414	9.33655e-14	7.08798e-13	14	20	20	B1	GI. esophagus, mucosa (GTEx)	EpiXcan	0.999819	esophagus_mucosa	0.999981
2839	ENSG00000163389	POGLUT1	0.729636	0.0493041	0.465613	0.221325	0.354682	7.25715e-33	1.84379e-31	29	32	32	B1	GI. esophagus, mucosa (GTEx)	EpiXcan	0.999819	esophagus_mucosa	0.999981
2840	ENSG00000260482	AC008870.1	-0.729537	-0.115352	0.465673	0.0385829	0.151053	2.36894e-12	1.5936e-11	20	22	22	B1	GI. esophagus, mucosa (GTEx)	EpiXcan	0.999819	esophagus_mucosa	0.999981
2841	ENSG00000163866	SMIM12	0.729144	0.0698321	0.465913	0.109229	0.19004	1.49021e-15	1.31204e-14	23	25	25	B1	GI. esophagus, mucosa (GTEx)	EpiXcan	0.999819	esophagus_mucosa	0.999981
2842	ENSG00000138316	ADAMTS14	0.72906	0.0658263	0.465965	0.108136	0.179647	1.74359e-14	1.41499e-13	25	31	31	B1	GI. esophagus, mucosa (GTEx)	EpiXcan	0.999819	esophagus_mucosa	0.999981
2843	ENSG00000173327	MAP3K11	-0.728692	-0.0874526	0.46619	0.0639083	0.110974	3.31167e-09	1.67607e-08	42	54	54	B1	GI. esophagus, mucosa (GTEx)	EpiXcan	0.999819	esophagus_mucosa	0.999981
2844	ENSG00000214078	CPNE1	0.728606	0.0360059	0.466243	0.35393	0.658565	2.61386e-82	1.26177e-79	12	15	15	B1	GI. esophagus, mucosa (GTEx)	EpiXcan	0.999819	esophagus_mucosa	0.999981
2845	ENSG00000070770	CSNK2A2	-0.72859	-0.074953	0.466252	0.0526234	0.0938959	6.65346e-08	2.94659e-07	35	46	46	B1	GI. esophagus, mucosa (GTEx)	EpiXcan	0.999819	esophagus_mucosa	0.999981
2846	ENSG00000083097	DOPEY1	-0.728533	-0.0780999	0.466287	0.0655102	0.143839	8.56593e-12	5.48055e-11	7	10	10	B1	GI. esophagus, mucosa (GTEx)	EpiXcan	0.999819	esophagus_mucosa	0.999981
2847	ENSG00000241945	PWP2	0.728291	0.122821	0.466436	0.0585881	0.0855185	1.73485e-07	7.38406e-07	44	67	67	B1	GI. esophagus, mucosa (GTEx)	EpiXcan	0.999819	esophagus_mucosa	0.999981
2848	ENSG00000035403	VCL	0.728047	0.127054	0.466585	0.0293331	0.0494924	0.000128504	0.000390223	25	33	33	B1	GI. esophagus, mucosa (GTEx)	EpiXcan	0.999819	esophagus_mucosa	0.999981
2849	ENSG00000161328	LRRC56	-0.728034	-0.130934	0.466593	0.0295703	0.0828803	4.77352e-07	1.93806e-06	20	31	31	B1	GI. esophagus, mucosa (GTEx)	EpiXcan	0.999819	esophagus_mucosa	0.999981
2850	ENSG00000166595	FAM96B	0.727665	0.0434507	0.466819	0.153988	0.13868	1.14535e-11	7.2387e-11	53	71	71	B1	GI. esophagus, mucosa (GTEx)	EpiXcan	0.999819	esophagus_mucosa	0.999981
2851	ENSG00000156110	ADK	-0.727366	-0.138364	0.467002	0.0217196	0.0299645	0.00276649	0.00713357	20	25	25	B1	GI. esophagus, mucosa (GTEx)	EpiXcan	0.999819	esophagus_mucosa	0.999981
2852	ENSG00000164182	NDUFAF2	-0.727233	-0.119321	0.467083	0.0244879	0.0110692	0.0717745	0.151071	30	32	32	B1	GI. esophagus, mucosa (GTEx)	EpiXcan	0.999819	esophagus_mucosa	0.999981
2853	ENSG00000172239	PAIP1	-0.727092	-0.344372	0.46717	0.00417117	0.0141149	0.042649	0.0934633	3	3	3	B1	GI. esophagus, mucosa (GTEx)	EpiXcan	0.999819	esophagus_mucosa	0.999981
2854	ENSG00000110719	TCIRG1	-0.726623	-0.0573065	0.467457	0.155063	0.198398	4.27122e-17	4.19893e-16	7	10	10	B1	GI. esophagus, mucosa (GTEx)	EpiXcan	0.999819	esophagus_mucosa	0.999981
2855	ENSG00000100292	HMOX1	-0.726498	-0.180755	0.467533	0.0112106	0.0289038	0.00352193	0.00896263	15	22	22	B1	GI. esophagus, mucosa (GTEx)	EpiXcan	0.999819	esophagus_mucosa	0.999981
2856	ENSG00000133056	PIK3C2B	-0.726061	-0.0941136	0.467801	0.0550987	0.152188	2.78638e-12	1.86545e-11	10	12	12	B1	GI. esophagus, mucosa (GTEx)	EpiXcan	0.999819	esophagus_mucosa	0.999981
2857	ENSG00000142937	RPS8	0.726005	0.0888622	0.467836	0.0665873	0.14619	4.94142e-12	3.22945e-11	11	17	17	B1	GI. esophagus, mucosa (GTEx)	EpiXcan	0.999819	esophagus_mucosa	0.999981
2858	ENSG00000165629	ATP5C1	-0.725949	-0.087975	0.46787	0.0585003	0.106993	6.52754e-09	3.21305e-08	17	19	19	B1	GI. esophagus, mucosa (GTEx)	EpiXcan	0.999819	esophagus_mucosa	0.999981
2859	ENSG00000150938	CRIM1	0.725929	0.0916458	0.467882	0.0445219	0.039294	0.000575826	0.00161575	31	38	38	B1	GI. esophagus, mucosa (GTEx)	EpiXcan	0.999819	esophagus_mucosa	0.999981
2860	ENSG00000141569	TRIM65	0.725431	0.1235	0.468188	0.0286821	0.176758	2.88317e-14	2.28677e-13	8	12	12	B1	GI. esophagus, mucosa (GTEx)	EpiXcan	0.999819	esophagus_mucosa	0.999981
2861	ENSG00000145817	YIPF5	-0.725051	-0.0576817	0.468421	0.155499	0.186395	1.48704e-15	1.31007e-14	25	28	28	B1	GI. esophagus, mucosa (GTEx)	EpiXcan	0.999819	esophagus_mucosa	0.999981
2862	ENSG00000113580	NR3C1	-0.724867	-0.0851526	0.468533	0.0816651	0.149479	2.8436e-12	1.89922e-11	10	11	11	B1	GI. esophagus, mucosa (GTEx)	EpiXcan	0.999819	esophagus_mucosa	0.999981
2863	ENSG00000171227	TMEM37	-0.724513	-0.239988	0.468751	0.00809537	0.0139992	0.0438836	0.0959137	9	10	10	B1	GI. esophagus, mucosa (GTEx)	EpiXcan	0.999819	esophagus_mucosa	0.999981
2864	ENSG00000104524	PYCR3	0.72427	0.18271	0.4689	0.0125637	0.0750635	8.21221e-07	3.24753e-06	9	16	16	B1	GI. esophagus, mucosa (GTEx)	EpiXcan	0.999819	esophagus_mucosa	0.999981
2865	ENSG00000165271	NOL6	-0.724123	-0.0519626	0.46899	0.230791	0.320267	5.17581e-28	1.00078e-26	41	48	48	B1	GI. esophagus, mucosa (GTEx)	EpiXcan	0.999819	esophagus_mucosa	0.999981
2866	ENSG00000101160	CTSZ	0.723816	0.0986847	0.469179	0.0696241	0.120258	9.1165e-10	4.85808e-09	29	32	32	B1	GI. esophagus, mucosa (GTEx)	EpiXcan	0.999819	esophagus_mucosa	0.999981
2867	ENSG00000130024	PHF10	-0.723466	-0.144038	0.469394	0.0306879	0.0350391	0.00129618	0.00348277	16	19	19	B1	GI. esophagus, mucosa (GTEx)	EpiXcan	0.999819	esophagus_mucosa	0.999981
2868	ENSG00000105339	DENND3	0.723301	0.138878	0.469495	0.0293782	0.077212	8.96845e-07	3.53163e-06	24	30	30	B1	GI. esophagus, mucosa (GTEx)	EpiXcan	0.999819	esophagus_mucosa	0.999981
2869	ENSG00000104361	NIPAL2	0.722909	0.128799	0.469736	0.0238329	0.0293537	0.00337937	0.00862022	19	23	23	B1	GI. esophagus, mucosa (GTEx)	EpiXcan	0.999819	esophagus_mucosa	0.999981
2870	ENSG00000143374	TARS2	-0.72282	-0.261362	0.469791	0.00719421	0.0310176	0.00224001	0.00584382	20	31	31	B1	GI. esophagus, mucosa (GTEx)	EpiXcan	0.999819	esophagus_mucosa	0.999981
2871	ENSG00000105607	GCDH	0.722595	0.0559527	0.469929	0.1382	0.34943	2.08436e-31	4.81501e-30	4	5	5	B1	GI. esophagus, mucosa (GTEx)	EpiXcan	0.999819	esophagus_mucosa	0.999981
2872	ENSG00000238227	TMEM250	0.721965	0.339415	0.470316	0.00719157	0.0295768	0.00327843	0.00837955	13	15	15	B1	GI. esophagus, mucosa (GTEx)	EpiXcan	0.999819	esophagus_mucosa	0.999981
2873	ENSG00000069849	ATP1B3	0.72181	0.137804	0.470411	0.0269927	0.0108669	0.0764024	0.160042	47	55	55	B1	GI. esophagus, mucosa (GTEx)	EpiXcan	0.999819	esophagus_mucosa	0.999981
2874	ENSG00000176700	SCAND2P	0.721717	0.0552429	0.470468	0.0848178	0.130397	1.54258e-10	8.76402e-10	29	32	32	B1	GI. esophagus, mucosa (GTEx)	EpiXcan	0.999819	esophagus_mucosa	0.999981
2875	ENSG00000105245	NUMBL	-0.721553	-0.156185	0.470569	0.0231332	0.0149888	0.0370679	0.0820028	22	29	29	B1	GI. esophagus, mucosa (GTEx)	EpiXcan	0.999819	esophagus_mucosa	0.999981
2876	ENSG00000138386	NAB1	-0.721279	-0.0429337	0.470738	0.267074	0.327057	3.76413e-28	7.31863e-27	35	38	38	B1	GI. esophagus, mucosa (GTEx)	EpiXcan	0.999819	esophagus_mucosa	0.999981
2877	ENSG00000131470	PSMC3IP	0.720999	0.258097	0.47091	0.0106608	0.0179163	0.0215317	0.0494702	12	14	14	B1	GI. esophagus, mucosa (GTEx)	EpiXcan	0.999819	esophagus_mucosa	0.999981
2878	ENSG00000006744	ELAC2	0.720439	0.0521037	0.471254	0.173834	0.3073	1.36467e-26	2.38801e-25	11	13	13	B1	GI. esophagus, mucosa (GTEx)	EpiXcan	0.999819	esophagus_mucosa	0.999981
2879	ENSG00000132321	IQCA1	0.719912	0.0548803	0.471579	0.134735	0.203632	7.88853e-17	7.60548e-16	35	43	43	B1	GI. esophagus, mucosa (GTEx)	EpiXcan	0.999819	esophagus_mucosa	0.999981
2880	ENSG00000013288	MAN2B2	0.719908	0.0492422	0.471582	0.149648	0.307616	3.33811e-26	5.77629e-25	7	7	7	B1	GI. esophagus, mucosa (GTEx)	EpiXcan	0.999819	esophagus_mucosa	0.999981
2881	ENSG00000033327	GAB2	0.719884	0.0758666	0.471596	0.0527335	0.0273524	0.00416433	0.0105171	32	44	44	B1	GI. esophagus, mucosa (GTEx)	EpiXcan	0.999819	esophagus_mucosa	0.999981
2882	ENSG00000171724	VAT1L	0.719742	0.174702	0.471684	0.0134833	0.0172731	0.0241962	0.0551576	4	6	6	B1	GI. esophagus, mucosa (GTEx)	EpiXcan	0.999819	esophagus_mucosa	0.999981
2883	ENSG00000116898	MRPS15	0.719628	0.189015	0.471754	0.0120031	0.0687186	3.26678e-06	1.20346e-05	10	12	12	B1	GI. esophagus, mucosa (GTEx)	EpiXcan	0.999819	esophagus_mucosa	0.999981
2884	ENSG00000188735	TMEM120B	0.719439	0.1853	0.47187	0.0181876	0.0459047	0.000194173	0.000576508	10	11	11	B1	GI. esophagus, mucosa (GTEx)	EpiXcan	0.999819	esophagus_mucosa	0.999981
2885	ENSG00000088899	LZTS3	0.718708	0.148025	0.472321	0.0310222	0.113221	5.06871e-10	2.76851e-09	4	7	7	B1	GI. esophagus, mucosa (GTEx)	EpiXcan	0.999819	esophagus_mucosa	0.999981
2886	ENSG00000145246	ATP10D	-0.718684	-0.134502	0.472336	0.0126711	0.078838	8.63097e-07	3.40448e-06	11	12	12	B1	GI. esophagus, mucosa (GTEx)	EpiXcan	0.999819	esophagus_mucosa	0.999981
2887	ENSG00000196411	EPHB4	0.718601	0.146562	0.472387	0.0318132	0.136829	3.51865e-11	2.12868e-10	14	20	20	B1	GI. esophagus, mucosa (GTEx)	EpiXcan	0.999819	esophagus_mucosa	0.999981
2888	ENSG00000144043	TEX261	0.717607	0.0693398	0.473	0.103716	0.268894	1.35823e-22	1.88629e-21	8	10	10	B1	GI. esophagus, mucosa (GTEx)	EpiXcan	0.999819	esophagus_mucosa	0.999981
2889	ENSG00000170921	TANC2	-0.71718	-0.372172	0.473263	0.00653943	0.0100975	0.0824112	0.171372	22	26	26	B1	GI. esophagus, mucosa (GTEx)	EpiXcan	0.999819	esophagus_mucosa	0.999981
2890	ENSG00000152642	GPD1L	0.717029	0.0431859	0.473356	0.201755	0.150367	4.20719e-12	2.76769e-11	128	152	152	B1	GI. esophagus, mucosa (GTEx)	EpiXcan	0.999819	esophagus_mucosa	0.999981
2891	ENSG00000166130	IKBIP	0.716842	0.0679321	0.473472	0.0924988	0.143187	1.18288e-11	7.46241e-11	22	26	26	B1	GI. esophagus, mucosa (GTEx)	EpiXcan	0.999819	esophagus_mucosa	0.999981
2892	ENSG00000120942	UBIAD1	0.716796	1.75988	0.4735	0.000141138	0.013246	0.0483774	0.104998	1	4	4	B1	GI. esophagus, mucosa (GTEx)	EpiXcan	0.999819	esophagus_mucosa	0.999981
2893	ENSG00000125510	OPRL1	0.716635	0.20094	0.473599	0.00697498	0.0106241	0.0793643	0.165676	8	9	9	B1	GI. esophagus, mucosa (GTEx)	EpiXcan	0.999819	esophagus_mucosa	0.999981
2894	ENSG00000178950	GAK	-0.716276	-0.326175	0.473821	0.00379837	0.0417785	0.000417323	0.00119446	8	11	11	B1	GI. esophagus, mucosa (GTEx)	EpiXcan	0.999819	esophagus_mucosa	0.999981
2895	ENSG00000148225	WDR31	0.716157	0.119825	0.473894	0.034884	0.143925	8.58416e-12	5.48971e-11	2	3	3	B1	GI. esophagus, mucosa (GTEx)	EpiXcan	0.999819	esophagus_mucosa	0.999981
2896	ENSG00000076067	RBMS2	0.715951	0.054363	0.474022	0.14299	0.294214	1.77163e-25	2.95603e-24	24	28	28	B1	GI. esophagus, mucosa (GTEx)	EpiXcan	0.999819	esophagus_mucosa	0.999981
2897	ENSG00000143799	PARP1	-0.715882	-0.738353	0.474064	0.000674633	0.0166033	0.0255178	0.0579157	4	8	8	B1	GI. esophagus, mucosa (GTEx)	EpiXcan	0.999819	esophagus_mucosa	0.999981
2898	ENSG00000273311	DGCR11	0.715833	0.0609997	0.474095	0.16117	0.295088	1.61304e-25	2.69785e-24	72	93	93	B1	GI. esophagus, mucosa (GTEx)	EpiXcan	0.999819	esophagus_mucosa	0.999981
2899	ENSG00000198734	F5	-0.715709	-0.175384	0.474171	0.015062	0.0180492	0.0216364	0.0496944	11	11	11	B1	GI. esophagus, mucosa (GTEx)	EpiXcan	0.999819	esophagus_mucosa	0.999981
2900	ENSG00000198208	RPS6KL1	0.71566	0.550545	0.474201	0.00130065	0.0676435	3.47677e-06	1.27679e-05	2	5	5	B1	GI. esophagus, mucosa (GTEx)	EpiXcan	0.999819	esophagus_mucosa	0.999981
2901	ENSG00000129925	TMEM8A	0.715612	0.0839812	0.474231	0.0580722	0.135028	3.25675e-11	1.97707e-10	12	15	15	B1	GI. esophagus, mucosa (GTEx)	EpiXcan	0.999819	esophagus_mucosa	0.999981
2902	ENSG00000138767	CNOT6L	-0.715345	-0.0921264	0.474396	0.0422298	0.121833	6.03138e-10	3.27134e-09	17	19	19	B1	GI. esophagus, mucosa (GTEx)	EpiXcan	0.999819	esophagus_mucosa	0.999981
2903	ENSG00000164190	NIPBL	0.715084	0.315903	0.474557	0.00657453	0.0100678	0.086441	0.179113	4	4	4	B1	GI. esophagus, mucosa (GTEx)	EpiXcan	0.999819	esophagus_mucosa	0.999981
2904	ENSG00000178188	SH2B1	-0.714891	-0.239866	0.474676	0.00745457	0.0409354	0.000388697	0.00111755	10	13	13	B1	GI. esophagus, mucosa (GTEx)	EpiXcan	0.999819	esophagus_mucosa	0.999981
2905	ENSG00000124104	SNX21	-0.714802	-0.0480461	0.474731	0.176068	0.262296	4.30842e-22	5.79938e-21	22	28	28	B1	GI. esophagus, mucosa (GTEx)	EpiXcan	0.999819	esophagus_mucosa	0.999981
2906	ENSG00000120697	ALG5	0.714264	0.156932	0.475064	0.0229012	0.0459379	0.000210123	0.000621489	9	10	10	B1	GI. esophagus, mucosa (GTEx)	EpiXcan	0.999819	esophagus_mucosa	0.999981
2907	ENSG00000214331	AC009053.1	-0.714194	-0.049967	0.475107	0.182595	0.163303	5.9422e-14	4.58319e-13	68	86	86	B1	GI. esophagus, mucosa (GTEx)	EpiXcan	0.999819	esophagus_mucosa	0.999981
2908	ENSG00000198929	NOS1AP	0.71416	0.13672	0.475128	0.0255495	0.0851804	3.19963e-07	1.32363e-06	17	21	21	B1	GI. esophagus, mucosa (GTEx)	EpiXcan	0.999819	esophagus_mucosa	0.999981
2909	ENSG00000169203	RP11-231C14.4	0.714156	0.064125	0.475131	0.0900061	0.18343	6.62868e-15	5.5433e-14	10	15	15	B1	GI. esophagus, mucosa (GTEx)	EpiXcan	0.999819	esophagus_mucosa	0.999981
2910	ENSG00000122481	RWDD3	0.713577	0.0562819	0.475489	0.173238	0.265574	2.14358e-22	2.93333e-21	38	43	43	B1	GI. esophagus, mucosa (GTEx)	EpiXcan	0.999819	esophagus_mucosa	0.999981
2911	ENSG00000109452	INPP4B	0.713534	0.220159	0.475515	0.006223	0.0200816	0.0146033	0.0344508	17	19	19	B1	GI. esophagus, mucosa (GTEx)	EpiXcan	0.999819	esophagus_mucosa	0.999981
2912	ENSG00000230733	AC092171.2	0.71349	0.137702	0.475543	0.026947	0.0749039	1.08004e-06	4.20733e-06	11	13	13	B1	GI. esophagus, mucosa (GTEx)	EpiXcan	0.999819	esophagus_mucosa	0.999981
2913	ENSG00000166135	HIF1AN	-0.713354	-0.0698196	0.475627	0.0867186	0.181197	7.83896e-15	6.5049e-14	8	8	8	B1	GI. esophagus, mucosa (GTEx)	EpiXcan	0.999819	esophagus_mucosa	0.999981
2914	ENSG00000151746	BICD1	-0.713339	-0.0509035	0.475636	0.160594	0.258583	8.8761e-23	1.25132e-21	20	21	21	B1	GI. esophagus, mucosa (GTEx)	EpiXcan	0.999819	esophagus_mucosa	0.999981
2915	ENSG00000214765	SEPT7P2	0.713085	0.102583	0.475793	0.0635866	0.1301	2.84593e-11	1.7352e-10	10	14	14	B1	GI. esophagus, mucosa (GTEx)	EpiXcan	0.999819	esophagus_mucosa	0.999981
2916	ENSG00000119943	PYROXD2	-0.712716	-0.0462479	0.476021	0.202823	0.369684	6.20669e-34	1.655e-32	26	30	30	B1	GI. esophagus, mucosa (GTEx)	EpiXcan	0.999819	esophagus_mucosa	0.999981
2917	ENSG00000138036	DYNC2LI1	-0.712657	-0.0942988	0.476058	0.0493146	0.102039	8.91999e-09	4.34032e-08	11	12	12	B1	GI. esophagus, mucosa (GTEx)	EpiXcan	0.999819	esophagus_mucosa	0.999981
2918	ENSG00000109854	HTATIP2	-0.712579	-0.113586	0.476106	0.0168113	0.0714008	2.81993e-06	1.04739e-05	10	11	11	B1	GI. esophagus, mucosa (GTEx)	EpiXcan	0.999819	esophagus_mucosa	0.999981
2919	ENSG00000138670	RASGEF1B	0.712555	0.221338	0.476121	0.00832937	0.0135315	0.04628	0.100727	8	9	9	B1	GI. esophagus, mucosa (GTEx)	EpiXcan	0.999819	esophagus_mucosa	0.999981
2920	ENSG00000198792	TMEM184B	0.711714	0.388235	0.476642	0.0030789	0.0262135	0.00541004	0.0134616	5	6	6	B1	GI. esophagus, mucosa (GTEx)	EpiXcan	0.999819	esophagus_mucosa	0.999981
2921	ENSG00000048649	RSF1	0.711464	0.18842	0.476796	0.014922	0.0380692	0.000618601	0.00172919	11	14	14	B1	GI. esophagus, mucosa (GTEx)	EpiXcan	0.999819	esophagus_mucosa	0.999981
2922	ENSG00000095319	NUP188	-0.711361	-0.0694053	0.476861	0.111023	0.0999997	2.46581e-08	1.14795e-07	42	52	52	B1	GI. esophagus, mucosa (GTEx)	EpiXcan	0.999819	esophagus_mucosa	0.999981
2923	ENSG00000136250	AOAH	-0.711034	-0.326201	0.477063	0.00487841	0.091218	1.15521e-07	5.0083e-07	12	17	17	B1	GI. esophagus, mucosa (GTEx)	EpiXcan	0.999819	esophagus_mucosa	0.999981
2924	ENSG00000126246	IGFLR1	0.710731	0.0846154	0.477251	0.0463903	0.100516	2.8518e-08	1.32106e-07	10	13	13	B1	GI. esophagus, mucosa (GTEx)	EpiXcan	0.999819	esophagus_mucosa	0.999981
2925	ENSG00000129534	MIS18BP1	-0.710463	-0.101713	0.477417	0.0413948	0.0551097	3.50067e-05	0.000113941	14	17	17	B1	GI. esophagus, mucosa (GTEx)	EpiXcan	0.999819	esophagus_mucosa	0.999981
2926	ENSG00000066855	MTFR1	0.710401	0.0984832	0.477456	0.0418159	0.0632961	8.77104e-06	3.07811e-05	8	9	9	B1	GI. esophagus, mucosa (GTEx)	EpiXcan	0.999819	esophagus_mucosa	0.999981
2927	ENSG00000126860	EVI2A	-0.710268	-0.109938	0.477538	0.0278431	0.0615275	1.69928e-05	5.74732e-05	12	13	13	B1	GI. esophagus, mucosa (GTEx)	EpiXcan	0.999819	esophagus_mucosa	0.999981
2928	ENSG00000101439	CST3	-0.710256	-0.138997	0.477545	0.0377546	0.0478542	0.00016029	0.000480903	26	39	39	B1	GI. esophagus, mucosa (GTEx)	EpiXcan	0.999819	esophagus_mucosa	0.999981
2929	ENSG00000139531	SUOX	-0.710232	-0.112414	0.47756	0.0476373	0.0924597	6.23161e-08	2.77117e-07	22	28	28	B1	GI. esophagus, mucosa (GTEx)	EpiXcan	0.999819	esophagus_mucosa	0.999981
2930	ENSG00000164654	MIOS	0.710117	0.176638	0.477632	0.0422034	0.0502774	0.000106874	0.000328388	38	50	50	B1	GI. esophagus, mucosa (GTEx)	EpiXcan	0.999819	esophagus_mucosa	0.999981
2931	ENSG00000155542	SETD9	0.710002	0.0318566	0.477703	0.323979	0.591512	4.05505e-67	6.30741e-65	19	24	24	B1	GI. esophagus, mucosa (GTEx)	EpiXcan	0.999819	esophagus_mucosa	0.999981
2932	ENSG00000054148	PHPT1	-0.70983	-0.160332	0.47781	0.0192232	0.0988888	3.19267e-08	1.46827e-07	5	9	9	B1	GI. esophagus, mucosa (GTEx)	EpiXcan	0.999819	esophagus_mucosa	0.999981
2933	ENSG00000189129	PLAC9	-0.709815	-0.0695726	0.477819	0.0995588	0.147739	3.27097e-12	2.17738e-11	33	40	40	B1	GI. esophagus, mucosa (GTEx)	EpiXcan	0.999819	esophagus_mucosa	0.999981
2934	ENSG00000107819	SFXN3	-0.709784	-0.127314	0.477838	0.0320593	0.0322428	0.00164644	0.00436608	15	20	20	B1	GI. esophagus, mucosa (GTEx)	EpiXcan	0.999819	esophagus_mucosa	0.999981
2935	ENSG00000111110	PPM1H	-0.70959	-0.223433	0.477958	0.00777986	0.0161676	0.0299234	0.0670666	9	9	9	B1	GI. esophagus, mucosa (GTEx)	EpiXcan	0.999819	esophagus_mucosa	0.999981
2936	ENSG00000108669	CYTH1	-0.709404	-0.0967759	0.478074	0.0344094	0.0606521	1.80071e-05	6.07278e-05	16	19	19	B1	GI. esophagus, mucosa (GTEx)	EpiXcan	0.999819	esophagus_mucosa	0.999981
2937	ENSG00000087460	GNAS	0.709373	0.10988	0.478093	0.01943	0.0455849	0.000214958	0.000634985	31	40	40	B1	GI. esophagus, mucosa (GTEx)	EpiXcan	0.999819	esophagus_mucosa	0.999981
2938	ENSG00000106571	GLI3	0.709315	0.0955039	0.478129	0.0446615	0.198479	3.83907e-16	3.54039e-15	11	12	12	B1	GI. esophagus, mucosa (GTEx)	EpiXcan	0.999819	esophagus_mucosa	0.999981
2939	ENSG00000154832	CXXC1	0.709263	0.0728145	0.478161	0.0853636	0.0649826	1.03317e-05	3.59336e-05	40	45	45	B1	GI. esophagus, mucosa (GTEx)	EpiXcan	0.999819	esophagus_mucosa	0.999981
2940	ENSG00000260121	AC138028.4	-0.7083	-0.206293	0.478759	0.0137003	0.032336	0.00211609	0.0055391	5	9	9	B1	GI. esophagus, mucosa (GTEx)	EpiXcan	0.999819	esophagus_mucosa	0.999981
2941	ENSG00000122873	CISD1	0.70827	0.188147	0.478778	0.0102297	0.0364308	0.0010589	0.00287055	8	11	11	B1	GI. esophagus, mucosa (GTEx)	EpiXcan	0.999819	esophagus_mucosa	0.999981
2942	ENSG00000159352	PSMD4	0.707857	0.286587	0.479034	0.0107375	0.0142322	0.0412198	0.0905582	12	13	13	B1	GI. esophagus, mucosa (GTEx)	EpiXcan	0.999819	esophagus_mucosa	0.999981
2943	ENSG00000173083	HPSE	-0.707798	-0.132149	0.47907	0.0295959	0.0265665	0.00231856	0.00603188	5	5	5	B1	GI. esophagus, mucosa (GTEx)	EpiXcan	0.999819	esophagus_mucosa	0.999981
2944	ENSG00000158411	MITD1	0.707659	0.0621848	0.479157	0.0864443	0.139739	1.99845e-11	1.23625e-10	13	14	14	B1	GI. esophagus, mucosa (GTEx)	EpiXcan	0.999819	esophagus_mucosa	0.999981
2945	ENSG00000114023	FAM162A	-0.70752	-0.138107	0.479243	0.00966617	0.0661532	7.85168e-06	2.76887e-05	4	7	7	B1	GI. esophagus, mucosa (GTEx)	EpiXcan	0.999819	esophagus_mucosa	0.999981
2946	ENSG00000228672	PROB1	0.707228	0.12996	0.479425	0.0277006	0.0457878	0.000205505	0.000608474	11	14	14	B1	GI. esophagus, mucosa (GTEx)	EpiXcan	0.999819	esophagus_mucosa	0.999981
2947	ENSG00000257218	GATC	-0.707223	-0.0784539	0.479428	0.108293	0.165306	1.41465e-13	1.05902e-12	40	47	47	B1	GI. esophagus, mucosa (GTEx)	EpiXcan	0.999819	esophagus_mucosa	0.999981
2948	ENSG00000188130	MAPK12	0.707045	0.0534515	0.479539	0.177846	0.41602	3.37585e-40	1.24038e-38	24	34	34	B1	GI. esophagus, mucosa (GTEx)	EpiXcan	0.999819	esophagus_mucosa	0.999981
2949	ENSG00000170382	LRRN2	-0.706153	-0.210646	0.480093	0.00892384	0.0924266	6.77577e-08	2.99697e-07	6	10	10	B1	GI. esophagus, mucosa (GTEx)	EpiXcan	0.999819	esophagus_mucosa	0.999981
2950	ENSG00000109519	GRPEL1	-0.705672	-0.122192	0.480392	0.0276346	0.101357	1.41611e-08	6.7521e-08	12	14	14	B1	GI. esophagus, mucosa (GTEx)	EpiXcan	0.999819	esophagus_mucosa	0.999981
2951	ENSG00000160124	CCDC58	-0.705579	-0.0693395	0.48045	0.098928	0.224525	6.02129e-19	6.64512e-18	27	33	33	B1	GI. esophagus, mucosa (GTEx)	EpiXcan	0.999819	esophagus_mucosa	0.999981
2952	ENSG00000130227	XPO7	0.705396	0.231177	0.480564	0.00700851	0.017851	0.023227	0.0530692	6	10	10	B1	GI. esophagus, mucosa (GTEx)	EpiXcan	0.999819	esophagus_mucosa	0.999981
2953	ENSG00000264281	AC016596.1	-0.705392	-0.115564	0.480566	0.0199707	0.0162869	0.0279568	0.0630019	39	46	46	B1	GI. esophagus, mucosa (GTEx)	EpiXcan	0.999819	esophagus_mucosa	0.999981
2954	ENSG00000086200	IPO11	-0.705359	-0.169686	0.480587	0.0142732	0.0145758	0.0391566	0.0863233	34	39	39	B1	GI. esophagus, mucosa (GTEx)	EpiXcan	0.999819	esophagus_mucosa	0.999981
2955	ENSG00000226752	PSMD5-AS1	-0.705279	-0.0355558	0.480637	0.369669	0.739678	2.84567e-107	7.96732e-104	21	26	26	B1	GI. esophagus, mucosa (GTEx)	EpiXcan	0.999819	esophagus_mucosa	0.999981
2956	ENSG00000197083	ZNF300P1	-0.704501	-0.0353778	0.481121	0.346034	0.49815	4.5973e-51	2.79816e-49	13	14	14	B1	GI. esophagus, mucosa (GTEx)	EpiXcan	0.999819	esophagus_mucosa	0.999981
2957	ENSG00000154556	SORBS2	0.704329	0.170805	0.481228	0.0148364	0.125985	1.96347e-10	1.10211e-09	11	16	16	B1	GI. esophagus, mucosa (GTEx)	EpiXcan	0.999819	esophagus_mucosa	0.999981
2958	ENSG00000162383	SLC1A7	0.704249	0.0851562	0.481278	0.118442	0.0556467	4.2851e-05	0.00013804	47	54	54	B1	GI. esophagus, mucosa (GTEx)	EpiXcan	0.999819	esophagus_mucosa	0.999981
2959	ENSG00000174606	ANGEL2	0.704195	0.0672592	0.481312	0.130042	0.273763	1.61621e-23	2.37911e-22	9	12	12	B1	GI. esophagus, mucosa (GTEx)	EpiXcan	0.999819	esophagus_mucosa	0.999981
2960	ENSG00000160310	PRMT2	0.704102	0.0842667	0.481369	0.0860097	0.140509	6.1891e-12	4.00746e-11	10	14	14	B1	GI. esophagus, mucosa (GTEx)	EpiXcan	0.999819	esophagus_mucosa	0.999981
2961	ENSG00000157870	FAM213B	0.703995	0.091339	0.481436	0.0797394	0.0938881	7.27707e-08	3.21159e-07	44	65	65	B1	GI. esophagus, mucosa (GTEx)	EpiXcan	0.999819	esophagus_mucosa	0.999981
2962	ENSG00000150627	WDR17	0.703869	0.108219	0.481514	0.0563552	0.11955	9.6034e-10	5.10201e-09	33	39	39	B1	GI. esophagus, mucosa (GTEx)	EpiXcan	0.999819	esophagus_mucosa	0.999981
2963	ENSG00000085982	USP40	-0.703734	-0.0687335	0.481598	0.0853611	0.247902	1.382e-20	1.69856e-19	5	7	7	B1	GI. esophagus, mucosa (GTEx)	EpiXcan	0.999819	esophagus_mucosa	0.999981
2964	ENSG00000257727	CNPY2	-0.703716	-0.170639	0.48161	0.022741	0.0550511	4.14985e-05	0.000133826	9	9	9	B1	GI. esophagus, mucosa (GTEx)	EpiXcan	0.999819	esophagus_mucosa	0.999981
2965	ENSG00000055070	SZRD1	-0.70363	-0.134223	0.481663	0.0240614	0.0514023	8.67944e-05	0.000269409	19	25	25	B1	GI. esophagus, mucosa (GTEx)	EpiXcan	0.999819	esophagus_mucosa	0.999981
2966	ENSG00000169689	CENPX	-0.703521	-0.0765682	0.481731	0.0892826	0.185623	8.48381e-16	7.59852e-15	5	6	6	B1	GI. esophagus, mucosa (GTEx)	EpiXcan	0.999819	esophagus_mucosa	0.999981
2967	ENSG00000260807	AC009041.2	-0.703187	-0.0527744	0.481939	0.20267	0.0715544	3.09299e-06	1.14215e-05	86	108	108	B1	GI. esophagus, mucosa (GTEx)	EpiXcan	0.999819	esophagus_mucosa	0.999981
2968	ENSG00000189060	H1F0	-0.702494	-0.203176	0.482371	0.0161831	0.049408	0.00011754	0.000358639	8	8	8	B1	GI. esophagus, mucosa (GTEx)	EpiXcan	0.999819	esophagus_mucosa	0.999981
2969	ENSG00000188878	FBF1	-0.70244	-0.133744	0.482405	0.0225747	0.0624658	1.52957e-05	5.20985e-05	7	7	7	B1	GI. esophagus, mucosa (GTEx)	EpiXcan	0.999819	esophagus_mucosa	0.999981
2970	ENSG00000108510	MED13	-0.702319	-0.260413	0.48248	0.0320403	0.0444967	0.000244678	0.00071763	40	49	49	B1	GI. esophagus, mucosa (GTEx)	EpiXcan	0.999819	esophagus_mucosa	0.999981
2971	ENSG00000065802	ASB1	-0.701858	-0.40151	0.482767	0.00225365	0.0722648	2.8507e-06	1.05826e-05	2	4	4	B1	GI. esophagus, mucosa (GTEx)	EpiXcan	0.999819	esophagus_mucosa	0.999981
2972	ENSG00000167380	ZNF226	0.701824	0.117286	0.482789	0.0178927	0.031636	0.0019888	0.00522447	10	12	12	B1	GI. esophagus, mucosa (GTEx)	EpiXcan	0.999819	esophagus_mucosa	0.999981
2973	ENSG00000198873	GRK5	-0.701611	-0.154244	0.482922	0.0328611	0.0185432	0.0203987	0.0470602	35	40	40	B1	GI. esophagus, mucosa (GTEx)	EpiXcan	0.999819	esophagus_mucosa	0.999981
2974	ENSG00000134146	DPH6	0.701482	0.0458898	0.483002	0.105994	0.0318756	0.00216241	0.00565191	120	144	144	B1	GI. esophagus, mucosa (GTEx)	EpiXcan	0.999819	esophagus_mucosa	0.999981
2975	ENSG00000146909	NOM1	0.701153	0.215531	0.483208	0.00787983	0.0477957	0.000132917	0.000402663	9	10	10	B1	GI. esophagus, mucosa (GTEx)	EpiXcan	0.999819	esophagus_mucosa	0.999981
2976	ENSG00000118680	MYL12B	0.701036	0.143613	0.48328	0.0312948	0.0484928	0.000116857	0.000356789	44	51	51	B1	GI. esophagus, mucosa (GTEx)	EpiXcan	0.999819	esophagus_mucosa	0.999981
2977	ENSG00000110711	AIP	0.701034	0.552558	0.483282	0.00112944	0.0141659	0.0422299	0.0926561	4	7	7	B1	GI. esophagus, mucosa (GTEx)	EpiXcan	0.999819	esophagus_mucosa	0.999981
2978	ENSG00000196357	ZNF565	-0.700918	-0.145302	0.483354	0.0295651	0.0463134	0.000211559	0.000625604	11	12	12	B1	GI. esophagus, mucosa (GTEx)	EpiXcan	0.999819	esophagus_mucosa	0.999981
2979	ENSG00000106392	C1GALT1	0.700749	0.0588936	0.483459	0.116955	0.318448	1.46548e-27	2.76888e-26	12	16	16	B1	GI. esophagus, mucosa (GTEx)	EpiXcan	0.999819	esophagus_mucosa	0.999981
2980	ENSG00000198707	CEP290	0.700514	0.0937129	0.483606	0.0379875	0.0573807	2.35418e-05	7.82621e-05	8	10	10	B1	GI. esophagus, mucosa (GTEx)	EpiXcan	0.999819	esophagus_mucosa	0.999981
2981	ENSG00000148814	LRRC27	0.700259	0.0542374	0.483766	0.143867	0.191055	1.21677e-15	1.07739e-14	22	23	23	B1	GI. esophagus, mucosa (GTEx)	EpiXcan	0.999819	esophagus_mucosa	0.999981
2982	ENSG00000221995	TIAF1	0.699889	0.190369	0.483996	0.0127379	0.0115437	0.0644448	0.136878	31	42	42	B1	GI. esophagus, mucosa (GTEx)	EpiXcan	0.999819	esophagus_mucosa	0.999981
2983	ENSG00000104973	MED25	0.699661	0.163414	0.484139	0.0174858	0.0680552	4.77258e-06	1.72105e-05	8	10	10	B1	GI. esophagus, mucosa (GTEx)	EpiXcan	0.999819	esophagus_mucosa	0.999981
2984	ENSG00000169683	LRRC45	0.699231	0.171651	0.484408	0.013371	0.0766472	1.31061e-06	5.06269e-06	5	10	10	B1	GI. esophagus, mucosa (GTEx)	EpiXcan	0.999819	esophagus_mucosa	0.999981
2985	ENSG00000164010	ERMAP	-0.698426	-0.0600796	0.484911	0.0970665	0.161362	5.88698e-13	4.17487e-12	10	16	16	B1	GI. esophagus, mucosa (GTEx)	EpiXcan	0.999819	esophagus_mucosa	0.999981
2986	ENSG00000205571	SMN2	0.698187	0.050255	0.48506	0.329682	0.329803	1.31903e-28	2.60438e-27	97	121	121	B1	GI. esophagus, mucosa (GTEx)	EpiXcan	0.999819	esophagus_mucosa	0.999981
2987	ENSG00000164889	SLC4A2	0.698109	0.0773801	0.485109	0.101066	0.115951	1.8627e-09	9.64345e-09	36	43	43	B1	GI. esophagus, mucosa (GTEx)	EpiXcan	0.999819	esophagus_mucosa	0.999981
2988	ENSG00000144848	ATG3	-0.698108	-0.259193	0.48511	0.00610693	0.0151965	0.0341922	0.0761827	5	5	5	B1	GI. esophagus, mucosa (GTEx)	EpiXcan	0.999819	esophagus_mucosa	0.999981
2989	ENSG00000078295	ADCY2	0.697945	0.236022	0.485212	0.00896323	0.0246905	0.00716766	0.0175973	8	9	9	B1	GI. esophagus, mucosa (GTEx)	EpiXcan	0.999819	esophagus_mucosa	0.999981
2990	ENSG00000166839	ANKDD1A	-0.69792	-0.234925	0.485227	0.015993	0.107774	5.57839e-09	2.75943e-08	19	28	28	B1	GI. esophagus, mucosa (GTEx)	EpiXcan	0.999819	esophagus_mucosa	0.999981
2991	ENSG00000177570	SAMD12	-0.697715	-0.0657576	0.485356	0.127458	0.221894	2.80595e-18	2.96904e-17	36	37	37	B1	GI. esophagus, mucosa (GTEx)	EpiXcan	0.999819	esophagus_mucosa	0.999981
2992	ENSG00000141013	GAS8	0.69681	0.143121	0.485922	0.0309233	0.0831749	3.80848e-07	1.56532e-06	11	15	15	B1	GI. esophagus, mucosa (GTEx)	EpiXcan	0.999819	esophagus_mucosa	0.999981
2993	ENSG00000116120	FARSB	-0.696608	-0.0914074	0.486048	0.0245559	0.0377566	0.00086913	0.00237636	21	34	34	B1	GI. esophagus, mucosa (GTEx)	EpiXcan	0.999819	esophagus_mucosa	0.999981
2994	ENSG00000042753	AP2S1	0.696547	0.100423	0.486087	0.0576322	0.0529301	6.84383e-05	0.000215296	38	45	45	B1	GI. esophagus, mucosa (GTEx)	EpiXcan	0.999819	esophagus_mucosa	0.999981
2995	ENSG00000163785	RYK	0.696108	0.168773	0.486361	0.0167523	0.0209348	0.0118311	0.0282539	11	12	12	B1	GI. esophagus, mucosa (GTEx)	EpiXcan	0.999819	esophagus_mucosa	0.999981
2996	ENSG00000240065	PSMB9	0.695759	0.123163	0.48658	0.024772	0.130708	1.20511e-10	6.91408e-10	8	13	13	B1	GI. esophagus, mucosa (GTEx)	EpiXcan	0.999819	esophagus_mucosa	0.999981
2997	ENSG00000176945	MUC20	0.695653	0.102137	0.486646	0.047954	0.194081	3.44937e-16	3.2021e-15	22	36	36	B1	GI. esophagus, mucosa (GTEx)	EpiXcan	0.999819	esophagus_mucosa	0.999981
2998	ENSG00000160233	LRRC3	-0.695287	-0.0684302	0.486875	0.0621067	0.104063	8.62592e-09	4.206e-08	21	25	25	B1	GI. esophagus, mucosa (GTEx)	EpiXcan	0.999819	esophagus_mucosa	0.999981
2999	ENSG00000056558	TRAF1	0.695068	0.0565003	0.487013	0.0395272	0.0627203	1.02347e-05	3.56319e-05	39	46	46	B1	GI. esophagus, mucosa (GTEx)	EpiXcan	0.999819	esophagus_mucosa	0.999981
3000	ENSG00000245556	SCAMP1-AS1	0.695054	0.0778376	0.487022	0.0393662	0.077039	1.16027e-06	4.50683e-06	37	41	41	B1	GI. esophagus, mucosa (GTEx)	EpiXcan	0.999819	esophagus_mucosa	0.999981
3001	ENSG00000121440	PDZRN3	0.694713	0.104282	0.487235	0.0453331	0.137237	3.80808e-11	2.29485e-10	32	36	36	B1	GI. esophagus, mucosa (GTEx)	EpiXcan	0.999819	esophagus_mucosa	0.999981
3002	ENSG00000055211	GINM1	-0.694669	-0.126817	0.487263	0.0271967	0.107886	6.37919e-09	3.14445e-08	14	21	21	B1	GI. esophagus, mucosa (GTEx)	EpiXcan	0.999819	esophagus_mucosa	0.999981
3003	ENSG00000124253	PCK1	0.694506	0.174411	0.487365	0.0137327	0.0437871	0.000238206	0.000699673	4	4	4	B1	GI. esophagus, mucosa (GTEx)	EpiXcan	0.999819	esophagus_mucosa	0.999981
3004	ENSG00000137831	UACA	0.694072	0.262068	0.487637	0.00371729	0.0131989	0.0488682	0.105981	4	4	4	B1	GI. esophagus, mucosa (GTEx)	EpiXcan	0.999819	esophagus_mucosa	0.999981
3005	ENSG00000213780	GTF2H4	-0.693915	-0.0792905	0.487735	0.101299	0.0727217	3.60268e-07	1.48379e-06	25	26	26	B1	GI. esophagus, mucosa (GTEx)	EpiXcan	0.999819	esophagus_mucosa	0.999981
3006	ENSG00000230630	DNM3OS	0.693878	0.222163	0.487759	0.0113895	0.0113675	0.0656045	0.139046	9	9	9	B1	GI. esophagus, mucosa (GTEx)	EpiXcan	0.999819	esophagus_mucosa	0.999981
3007	ENSG00000101407	TTI1	0.693871	0.170573	0.487763	0.0185573	0.0687949	4.68865e-06	1.69297e-05	18	24	24	B1	GI. esophagus, mucosa (GTEx)	EpiXcan	0.999819	esophagus_mucosa	0.999981
3008	ENSG00000175634	RPS6KB2	0.693869	0.1151	0.487765	0.0238892	0.137689	2.24045e-11	1.37985e-10	12	17	17	B1	GI. esophagus, mucosa (GTEx)	EpiXcan	0.999819	esophagus_mucosa	0.999981
3009	ENSG00000185252	ZNF74	-0.693775	-0.0987792	0.487823	0.0536223	0.163318	3.4194e-13	2.48225e-12	6	8	8	B1	GI. esophagus, mucosa (GTEx)	EpiXcan	0.999819	esophagus_mucosa	0.999981
3010	ENSG00000037757	MRI1	-0.693538	-0.0797511	0.487972	0.0813043	0.577663	8.33295e-65	1.13255e-62	6	13	13	B1	GI. esophagus, mucosa (GTEx)	EpiXcan	0.999819	esophagus_mucosa	0.999981
3011	ENSG00000131401	NAPSB	0.693372	0.0752232	0.488076	0.0646007	0.0727831	1.41867e-06	5.45901e-06	48	59	59	B1	GI. esophagus, mucosa (GTEx)	EpiXcan	0.999819	esophagus_mucosa	0.999981
3012	ENSG00000097096	SYDE2	0.693194	0.138463	0.488188	0.0363468	0.0732768	2.39854e-06	8.98986e-06	12	15	15	B1	GI. esophagus, mucosa (GTEx)	EpiXcan	0.999819	esophagus_mucosa	0.999981
3013	ENSG00000148143	ZNF462	0.693125	0.152621	0.488231	0.0164367	0.0678431	2.81644e-06	1.04637e-05	2	2	2	B1	GI. esophagus, mucosa (GTEx)	EpiXcan	0.999819	esophagus_mucosa	0.999981
3014	ENSG00000196700	ZNF512B	-0.692584	-0.0739081	0.488571	0.0792458	0.108351	5.34291e-09	2.6495e-08	27	30	30	B1	GI. esophagus, mucosa (GTEx)	EpiXcan	0.999819	esophagus_mucosa	0.999981
3015	ENSG00000141519	CCDC40	0.692408	0.0489573	0.488681	0.212034	0.416689	5.81472e-39	2.01486e-37	18	22	22	B1	GI. esophagus, mucosa (GTEx)	EpiXcan	0.999819	esophagus_mucosa	0.999981
3016	ENSG00000106133	NSUN5P2	0.692176	0.0658564	0.488827	0.267103	0.457064	1.105e-44	5.17355e-43	42	48	48	B1	GI. esophagus, mucosa (GTEx)	EpiXcan	0.999819	esophagus_mucosa	0.999981
3017	ENSG00000162004	CCDC78	0.691675	0.194695	0.489141	0.0199515	0.0410721	0.000387499	0.00111457	9	10	10	B1	GI. esophagus, mucosa (GTEx)	EpiXcan	0.999819	esophagus_mucosa	0.999981
3018	ENSG00000198721	ECI2	-0.69155	-0.212438	0.48922	0.00974979	0.0578011	2.93965e-05	9.65106e-05	22	31	31	B1	GI. esophagus, mucosa (GTEx)	EpiXcan	0.999819	esophagus_mucosa	0.999981
3019	ENSG00000261616	AC036108.3	-0.691309	-0.0721028	0.489371	0.0499628	0.132795	1.03737e-10	5.98359e-10	27	32	32	B1	GI. esophagus, mucosa (GTEx)	EpiXcan	0.999819	esophagus_mucosa	0.999981
3020	ENSG00000169442	CD52	-0.691163	-0.271988	0.489463	0.00497631	0.0326728	0.00165425	0.00438514	12	14	14	B1	GI. esophagus, mucosa (GTEx)	EpiXcan	0.999819	esophagus_mucosa	0.999981
3021	ENSG00000108950	FAM20A	0.69103	0.0816505	0.489546	0.0566574	0.106621	3.74822e-09	1.88678e-08	11	14	14	B1	GI. esophagus, mucosa (GTEx)	EpiXcan	0.999819	esophagus_mucosa	0.999981
3022	ENSG00000113594	LIFR	-0.690611	-0.118687	0.48981	0.0410629	0.0382012	0.000776413	0.00213537	20	25	25	B1	GI. esophagus, mucosa (GTEx)	EpiXcan	0.999819	esophagus_mucosa	0.999981
3023	ENSG00000169220	RGS14	0.690474	0.0451335	0.489896	0.185317	0.33669	3.27092e-29	6.66514e-28	9	14	14	B1	GI. esophagus, mucosa (GTEx)	EpiXcan	0.999819	esophagus_mucosa	0.999981
3024	ENSG00000188542	DUSP28	-0.69018	-0.269265	0.490081	0.00622627	0.011692	0.0592197	0.126548	14	19	19	B1	GI. esophagus, mucosa (GTEx)	EpiXcan	0.999819	esophagus_mucosa	0.999981
3025	ENSG00000269958	AL049840.4	0.689834	0.102017	0.490299	0.0593408	0.0951347	4.86196e-08	2.19062e-07	27	32	32	B1	GI. esophagus, mucosa (GTEx)	EpiXcan	0.999819	esophagus_mucosa	0.999981
3026	ENSG00000271303	SRXN1	0.689697	0.199815	0.490385	0.00508934	0.0495019	0.000109157	0.000335108	7	9	9	B1	GI. esophagus, mucosa (GTEx)	EpiXcan	0.999819	esophagus_mucosa	0.999981
3027	ENSG00000007516	BAIAP3	-0.689673	-1.15588	0.4904	0.000130785	0.055285	1.49841e-05	5.10868e-05	1	2	2	B1	GI. esophagus, mucosa (GTEx)	EpiXcan	0.999819	esophagus_mucosa	0.999981
3028	ENSG00000254343	AC091563.1	0.689489	0.173375	0.490516	0.0208102	0.034649	0.00123386	0.00332234	9	10	10	B1	GI. esophagus, mucosa (GTEx)	EpiXcan	0.999819	esophagus_mucosa	0.999981
3029	ENSG00000270696	AC005034.3	-0.689403	-0.046731	0.49057	0.194012	0.435979	2.10316e-41	8.34054e-40	17	22	22	B1	GI. esophagus, mucosa (GTEx)	EpiXcan	0.999819	esophagus_mucosa	0.999981
3030	ENSG00000014164	ZC3H3	-0.689034	-0.0525518	0.490802	0.209754	0.408456	1.22001e-37	3.98111e-36	15	17	17	B1	GI. esophagus, mucosa (GTEx)	EpiXcan	0.999819	esophagus_mucosa	0.999981
3031	ENSG00000196268	ZNF493	-0.688869	-0.051269	0.490906	0.294456	0.360881	1.13436e-32	2.82561e-31	79	96	96	B1	GI. esophagus, mucosa (GTEx)	EpiXcan	0.999819	esophagus_mucosa	0.999981
3032	ENSG00000079156	OSBPL6	-0.688772	-0.0786182	0.490966	0.126315	0.373464	3.62575e-35	1.02955e-33	28	41	41	B1	GI. esophagus, mucosa (GTEx)	EpiXcan	0.999819	esophagus_mucosa	0.999981
3033	ENSG00000164199	ADGRV1	-0.688238	-0.0693705	0.491303	0.105224	0.0475247	0.000146033	0.000439827	63	71	71	B1	GI. esophagus, mucosa (GTEx)	EpiXcan	0.999819	esophagus_mucosa	0.999981
3034	ENSG00000112249	ASCC3	-0.687965	-0.0404901	0.491475	0.307437	0.398447	2.912e-39	1.02942e-37	57	66	66	B1	GI. esophagus, mucosa (GTEx)	EpiXcan	0.999819	esophagus_mucosa	0.999981
3035	ENSG00000009830	POMT2	0.687309	0.0760825	0.491888	0.0723056	0.0534703	6.03901e-05	0.000190792	30	33	33	B1	GI. esophagus, mucosa (GTEx)	EpiXcan	0.999819	esophagus_mucosa	0.999981
3036	ENSG00000198546	ZNF511	-0.687255	-0.107373	0.491922	0.0209624	0.0555528	4.29075e-05	0.000138127	13	14	14	B1	GI. esophagus, mucosa (GTEx)	EpiXcan	0.999819	esophagus_mucosa	0.999981
3037	ENSG00000142039	CCDC97	-0.68719	-0.274439	0.491963	0.011632	0.0121744	0.0595187	0.127129	14	19	19	B1	GI. esophagus, mucosa (GTEx)	EpiXcan	0.999819	esophagus_mucosa	0.999981
3038	ENSG00000184384	MAML2	0.687176	0.0989489	0.491972	0.0421373	0.0100218	0.0856766	0.177687	39	48	48	B1	GI. esophagus, mucosa (GTEx)	EpiXcan	0.999819	esophagus_mucosa	0.999981
3039	ENSG00000132329	RAMP1	0.686452	0.118973	0.492428	0.03725	0.0767448	6.2985e-07	2.52427e-06	8	9	9	B1	GI. esophagus, mucosa (GTEx)	EpiXcan	0.999819	esophagus_mucosa	0.999981
3040	ENSG00000168071	CCDC88B	0.686305	0.0905158	0.492521	0.0377273	0.215662	1.9753e-17	1.98366e-16	15	18	18	B1	GI. esophagus, mucosa (GTEx)	EpiXcan	0.999819	esophagus_mucosa	0.999981
3041	ENSG00000148803	FUOM	-0.686082	-0.0683655	0.492662	0.0985006	0.144824	5.73638e-12	3.72811e-11	24	28	28	B1	GI. esophagus, mucosa (GTEx)	EpiXcan	0.999819	esophagus_mucosa	0.999981
3042	ENSG00000134086	VHL	-0.685724	-0.357446	0.492887	0.00504924	0.014062	0.0433343	0.0948019	11	11	11	B1	GI. esophagus, mucosa (GTEx)	EpiXcan	0.999819	esophagus_mucosa	0.999981
3043	ENSG00000213689	TREX1	0.685429	0.0396498	0.493073	0.23095	0.340176	4.78893e-31	1.07782e-29	19	21	21	B1	GI. esophagus, mucosa (GTEx)	EpiXcan	0.999819	esophagus_mucosa	0.999981
3044	ENSG00000057608	GDI2	-0.685275	-0.0852257	0.49317	0.0636068	0.214218	1.58307e-17	1.59793e-16	11	15	15	B1	GI. esophagus, mucosa (GTEx)	EpiXcan	0.999819	esophagus_mucosa	0.999981
3045	ENSG00000064652	SNX24	-0.684809	-0.0880129	0.493464	0.0281223	0.0167427	0.0256286	0.058115	35	38	38	B1	GI. esophagus, mucosa (GTEx)	EpiXcan	0.999819	esophagus_mucosa	0.999981
3046	ENSG00000100109	TFIP11	-0.684799	-0.0356119	0.493471	0.224888	0.194475	1.00945e-15	9.0008e-15	115	136	136	B1	GI. esophagus, mucosa (GTEx)	EpiXcan	0.999819	esophagus_mucosa	0.999981
3047	ENSG00000174306	ZHX3	0.684681	0.1799	0.493545	0.0194795	0.0436338	0.000327703	0.000948422	4	4	4	B1	GI. esophagus, mucosa (GTEx)	EpiXcan	0.999819	esophagus_mucosa	0.999981
3048	ENSG00000117569	PTBP2	0.684637	0.0971233	0.493573	0.0402059	0.0908949	7.57154e-08	3.33524e-07	19	22	22	B1	GI. esophagus, mucosa (GTEx)	EpiXcan	0.999819	esophagus_mucosa	0.999981
3049	ENSG00000156599	ZDHHC5	-0.684306	-0.160547	0.493782	0.0149491	0.0396771	0.000621051	0.00173569	8	12	12	B1	GI. esophagus, mucosa (GTEx)	EpiXcan	0.999819	esophagus_mucosa	0.999981
3050	ENSG00000106537	TSPAN13	-0.684142	-0.211189	0.493885	0.0103484	0.0954757	5.41006e-08	2.42353e-07	22	28	28	B1	GI. esophagus, mucosa (GTEx)	EpiXcan	0.999819	esophagus_mucosa	0.999981
3051	ENSG00000153291	SLC25A27	0.684051	0.0507041	0.493943	0.159441	0.278331	2.12467e-23	3.09825e-22	13	17	17	B1	GI. esophagus, mucosa (GTEx)	EpiXcan	0.999819	esophagus_mucosa	0.999981
3052	ENSG00000163684	RPP14	-0.683531	-0.0908556	0.494272	0.0554073	0.136762	5.5113e-11	3.2678e-10	11	14	14	B1	GI. esophagus, mucosa (GTEx)	EpiXcan	0.999819	esophagus_mucosa	0.999981
3053	ENSG00000184402	SS18L1	0.683432	0.0916607	0.494334	0.0629814	0.114156	2.72777e-09	1.3901e-08	26	32	32	B1	GI. esophagus, mucosa (GTEx)	EpiXcan	0.999819	esophagus_mucosa	0.999981
3054	ENSG00000117151	CTBS	-0.682252	-0.0664083	0.49508	0.0894953	0.0971819	2.94939e-08	1.36396e-07	69	74	74	B1	GI. esophagus, mucosa (GTEx)	EpiXcan	0.999819	esophagus_mucosa	0.999981
3055	ENSG00000143742	SRP9	0.682232	0.220852	0.495092	0.00635818	0.110503	4.25121e-09	2.12926e-08	7	8	8	B1	GI. esophagus, mucosa (GTEx)	EpiXcan	0.999819	esophagus_mucosa	0.999981
3056	ENSG00000113595	TRIM23	-0.682168	-0.184983	0.495133	0.0115197	0.0793354	7.94842e-07	3.14856e-06	9	14	14	B1	GI. esophagus, mucosa (GTEx)	EpiXcan	0.999819	esophagus_mucosa	0.999981
3057	ENSG00000134369	NAV1	-0.681983	-0.11782	0.49525	0.0283726	0.0986717	8.08572e-09	3.95361e-08	3	4	4	B1	GI. esophagus, mucosa (GTEx)	EpiXcan	0.999819	esophagus_mucosa	0.999981
3058	ENSG00000141759	TXNL4A	-0.681885	-0.0562301	0.495312	0.122636	0.185616	3.26095e-15	2.79376e-14	19	22	22	B1	GI. esophagus, mucosa (GTEx)	EpiXcan	0.999819	esophagus_mucosa	0.999981
3059	ENSG00000105290	APLP1	-0.681722	-0.081074	0.495415	0.0829842	0.057011	3.67692e-05	0.0001194	46	54	54	B1	GI. esophagus, mucosa (GTEx)	EpiXcan	0.999819	esophagus_mucosa	0.999981
3060	ENSG00000118960	HS1BP3	0.68161	0.0861986	0.495485	0.0344324	0.056144	3.79841e-05	0.000123059	6	7	7	B1	GI. esophagus, mucosa (GTEx)	EpiXcan	0.999819	esophagus_mucosa	0.999981
3061	ENSG00000101445	PPP1R16B	0.681455	0.211235	0.495584	0.0135819	0.0364714	0.00105068	0.00284994	7	9	9	B1	GI. esophagus, mucosa (GTEx)	EpiXcan	0.999819	esophagus_mucosa	0.999981
3062	ENSG00000172795	DCP2	-0.68138	-0.286731	0.495631	0.00712512	0.0168917	0.0255373	0.0579506	7	11	11	B1	GI. esophagus, mucosa (GTEx)	EpiXcan	0.999819	esophagus_mucosa	0.999981
3063	ENSG00000133216	EPHB2	0.680574	0.218433	0.496141	0.00804015	0.0422308	0.000362294	0.00104421	4	5	5	B1	GI. esophagus, mucosa (GTEx)	EpiXcan	0.999819	esophagus_mucosa	0.999981
3064	ENSG00000073578	SDHA	-0.680531	-0.193673	0.496168	0.0249157	0.040488	0.000433051	0.00123619	48	62	62	B1	GI. esophagus, mucosa (GTEx)	EpiXcan	0.999819	esophagus_mucosa	0.999981
3065	ENSG00000144741	SLC25A26	-0.68052	-0.13736	0.496175	0.0320403	0.0748273	2.08161e-06	7.8588e-06	25	31	31	B1	GI. esophagus, mucosa (GTEx)	EpiXcan	0.999819	esophagus_mucosa	0.999981
3066	ENSG00000005102	MEOX1	0.680427	0.13708	0.496234	0.0323985	0.0668045	4.6884e-06	1.69297e-05	10	14	14	B1	GI. esophagus, mucosa (GTEx)	EpiXcan	0.999819	esophagus_mucosa	0.999981
3067	ENSG00000124207	CSE1L	0.680181	0.0932951	0.49639	0.0513568	0.0727759	1.65392e-06	6.32431e-06	35	44	44	B1	GI. esophagus, mucosa (GTEx)	EpiXcan	0.999819	esophagus_mucosa	0.999981
3068	ENSG00000243667	WDR92	0.680136	0.151882	0.496419	0.0174772	0.0470148	0.000179104	0.000534829	16	19	19	B1	GI. esophagus, mucosa (GTEx)	EpiXcan	0.999819	esophagus_mucosa	0.999981
3069	ENSG00000167112	TRUB2	0.679949	0.0768024	0.496537	0.0529891	0.126361	1.71336e-10	9.67543e-10	15	20	20	B1	GI. esophagus, mucosa (GTEx)	EpiXcan	0.999819	esophagus_mucosa	0.999981
3070	ENSG00000138346	DNA2	0.679728	0.0575493	0.496677	0.0971798	0.2426	4.41296e-20	5.27558e-19	12	13	13	B1	GI. esophagus, mucosa (GTEx)	EpiXcan	0.999819	esophagus_mucosa	0.999981
3071	ENSG00000144815	NXPE3	0.679541	0.0782001	0.496795	0.0585234	0.108268	5.9649e-09	2.94646e-08	22	25	25	B1	GI. esophagus, mucosa (GTEx)	EpiXcan	0.999819	esophagus_mucosa	0.999981
3072	ENSG00000115750	TAF1B	0.679358	0.066356	0.496911	0.143072	0.501371	1.38462e-50	8.28347e-49	13	17	17	B1	GI. esophagus, mucosa (GTEx)	EpiXcan	0.999819	esophagus_mucosa	0.999981
3073	ENSG00000103018	CYB5B	-0.679299	-0.448981	0.496948	0.00284316	0.043555	0.00026963	0.000786692	8	9	9	B1	GI. esophagus, mucosa (GTEx)	EpiXcan	0.999819	esophagus_mucosa	0.999981
3074	ENSG00000160695	VPS11	-0.678824	-0.0951219	0.497249	0.0691924	0.189396	2.93354e-15	2.51943e-14	27	33	33	B1	GI. esophagus, mucosa (GTEx)	EpiXcan	0.999819	esophagus_mucosa	0.999981
3075	ENSG00000011132	APBA3	-0.67881	-0.405495	0.497259	0.003311	0.0482328	9.79891e-05	0.000302148	2	3	3	B1	GI. esophagus, mucosa (GTEx)	EpiXcan	0.999819	esophagus_mucosa	0.999981
3076	ENSG00000079974	RABL2B	-0.678674	-0.102281	0.497345	0.0561876	0.102119	1.88365e-08	8.87854e-08	50	66	66	B1	GI. esophagus, mucosa (GTEx)	EpiXcan	0.999819	esophagus_mucosa	0.999981
3077	ENSG00000161281	COX7A1	-0.678472	-0.083733	0.497472	0.0689192	0.0879468	1.37462e-07	5.91921e-07	12	14	14	B1	GI. esophagus, mucosa (GTEx)	EpiXcan	0.999819	esophagus_mucosa	0.999981
3078	ENSG00000137713	PPP2R1B	-0.678448	-0.119823	0.497487	0.0593169	0.0510546	9.56859e-05	0.000295566	25	30	30	B1	GI. esophagus, mucosa (GTEx)	EpiXcan	0.999819	esophagus_mucosa	0.999981
3079	ENSG00000134330	IAH1	-0.678086	-0.16633	0.497717	0.0135294	0.0580862	2.90196e-05	9.53851e-05	21	27	27	B1	GI. esophagus, mucosa (GTEx)	EpiXcan	0.999819	esophagus_mucosa	0.999981
3080	ENSG00000101220	C20orf27	0.67784	0.0695155	0.497873	0.0757037	0.135088	6.10335e-11	3.60966e-10	25	31	31	B1	GI. esophagus, mucosa (GTEx)	EpiXcan	0.999819	esophagus_mucosa	0.999981
3081	ENSG00000174943	KCTD13	-0.677795	-0.161836	0.497902	0.0132591	0.0105361	0.0794778	0.165888	15	18	18	B1	GI. esophagus, mucosa (GTEx)	EpiXcan	0.999819	esophagus_mucosa	0.999981
3082	ENSG00000198468	FLVCR1-AS1	0.677765	0.0394736	0.497921	0.237847	0.563344	1.13506e-62	1.32414e-60	12	13	13	B1	GI. esophagus, mucosa (GTEx)	EpiXcan	0.999819	esophagus_mucosa	0.999981
3083	ENSG00000138134	STAMBPL1	-0.677715	-0.194117	0.497952	0.0144909	0.0118277	0.0615727	0.131176	16	20	20	B1	GI. esophagus, mucosa (GTEx)	EpiXcan	0.999819	esophagus_mucosa	0.999981
3084	ENSG00000175215	CTDSP2	0.677455	0.268524	0.498117	0.00521088	0.0247498	0.00729331	0.0178839	8	11	11	B1	GI. esophagus, mucosa (GTEx)	EpiXcan	0.999819	esophagus_mucosa	0.999981
3085	ENSG00000114115	RBP1	0.677232	0.0769421	0.498259	0.130518	0.256151	3.79702e-21	4.81472e-20	32	43	43	B1	GI. esophagus, mucosa (GTEx)	EpiXcan	0.999819	esophagus_mucosa	0.999981
3086	ENSG00000180257	ZNF816	0.677177	0.0464611	0.498294	0.222213	0.39004	6.42568e-36	1.92619e-34	29	36	36	B1	GI. esophagus, mucosa (GTEx)	EpiXcan	0.999819	esophagus_mucosa	0.999981
3087	ENSG00000103381	CPPED1	0.676468	0.112192	0.498744	0.0353522	0.0360623	0.00114073	0.00308106	17	23	23	B1	GI. esophagus, mucosa (GTEx)	EpiXcan	0.999819	esophagus_mucosa	0.999981
3088	ENSG00000085377	PREP	-0.676452	-0.116089	0.498753	0.0238052	0.0484189	0.000145932	0.000439618	18	20	20	B1	GI. esophagus, mucosa (GTEx)	EpiXcan	0.999819	esophagus_mucosa	0.999981
3089	ENSG00000156398	SFXN2	-0.676303	-0.0380235	0.498849	0.183028	0.35533	2.71679e-32	6.649e-31	19	22	22	B1	GI. esophagus, mucosa (GTEx)	EpiXcan	0.999819	esophagus_mucosa	0.999981
3090	ENSG00000011295	TTC19	0.675982	0.143746	0.499052	0.0323438	0.0988564	3.09117e-08	1.4244e-07	3	5	5	B1	GI. esophagus, mucosa (GTEx)	EpiXcan	0.999819	esophagus_mucosa	0.999981
3091	ENSG00000154511	FAM69A	0.675934	0.0670549	0.499083	0.0770883	0.0427998	0.000313313	0.00090922	37	39	39	B1	GI. esophagus, mucosa (GTEx)	EpiXcan	0.999819	esophagus_mucosa	0.999981
3092	ENSG00000168792	ABHD15	-0.675842	-0.0982009	0.499141	0.0725554	0.118048	1.27209e-09	6.68465e-09	26	30	30	B1	GI. esophagus, mucosa (GTEx)	EpiXcan	0.999819	esophagus_mucosa	0.999981
3093	ENSG00000104231	ZFAND1	-0.675815	-0.15953	0.499158	0.0165541	0.0727202	2.70002e-06	1.00499e-05	5	6	6	B1	GI. esophagus, mucosa (GTEx)	EpiXcan	0.999819	esophagus_mucosa	0.999981
3094	ENSG00000143179	UCK2	0.67541	0.252169	0.499415	0.00591165	0.0104009	0.0800274	0.16691	7	8	8	B1	GI. esophagus, mucosa (GTEx)	EpiXcan	0.999819	esophagus_mucosa	0.999981
3095	ENSG00000065413	ANKRD44	0.675093	0.195454	0.499617	0.013507	0.0687723	4.44334e-06	1.60813e-05	7	10	10	B1	GI. esophagus, mucosa (GTEx)	EpiXcan	0.999819	esophagus_mucosa	0.999981
3096	ENSG00000042445	RETSAT	-0.675029	-0.104143	0.499657	0.0320507	0.0576628	3.25817e-05	0.000106444	17	20	20	B1	GI. esophagus, mucosa (GTEx)	EpiXcan	0.999819	esophagus_mucosa	0.999981
3097	ENSG00000152133	GPATCH11	-0.675011	-0.131636	0.499669	0.0244497	0.04491	0.000226242	0.00066579	23	26	26	B1	GI. esophagus, mucosa (GTEx)	EpiXcan	0.999819	esophagus_mucosa	0.999981
3098	ENSG00000106624	AEBP1	0.67474	0.102045	0.499841	0.0264503	0.116394	1.78254e-09	9.25243e-09	5	6	6	B1	GI. esophagus, mucosa (GTEx)	EpiXcan	0.999819	esophagus_mucosa	0.999981
3099	ENSG00000058056	USP13	0.674549	0.106171	0.499963	0.0295484	0.109273	4.79912e-09	2.39255e-08	9	11	11	B1	GI. esophagus, mucosa (GTEx)	EpiXcan	0.999819	esophagus_mucosa	0.999981
3100	ENSG00000223855	HRAT92	-0.674079	-0.0390012	0.500261	0.286215	0.493236	1.37972e-49	7.94842e-48	11	13	13	B1	GI. esophagus, mucosa (GTEx)	EpiXcan	0.999819	esophagus_mucosa	0.999981
3101	ENSG00000267481	AC011477.2	-0.674037	-0.0471975	0.500288	0.121194	0.0266392	0.0052622	0.0131101	83	100	100	B1	GI. esophagus, mucosa (GTEx)	EpiXcan	0.999819	esophagus_mucosa	0.999981
3102	ENSG00000272755	AC245297.2	-0.674018	-0.213993	0.5003	0.0152894	0.127531	1.56495e-10	8.87313e-10	1	11	11	B1	GI. esophagus, mucosa (GTEx)	EpiXcan	0.999819	esophagus_mucosa	0.999981
3103	ENSG00000166333	ILK	0.673911	0.17282	0.500368	0.0213804	0.0237604	0.00856112	0.020814	38	45	45	B1	GI. esophagus, mucosa (GTEx)	EpiXcan	0.999819	esophagus_mucosa	0.999981
3104	ENSG00000154319	FAM167A	0.673857	0.0758837	0.500402	0.072046	0.123263	3.04045e-10	1.68567e-09	23	28	28	B1	GI. esophagus, mucosa (GTEx)	EpiXcan	0.999819	esophagus_mucosa	0.999981
3105	ENSG00000138698	RAP1GDS1	0.673694	0.247001	0.500506	0.00520271	0.0435024	0.000321133	0.000930367	7	10	10	B1	GI. esophagus, mucosa (GTEx)	EpiXcan	0.999819	esophagus_mucosa	0.999981
3106	ENSG00000105202	FBL	0.673155	0.149824	0.500849	0.0207798	0.088355	1.47536e-07	6.3374e-07	2	3	3	B1	GI. esophagus, mucosa (GTEx)	EpiXcan	0.999819	esophagus_mucosa	0.999981
3107	ENSG00000177508	IRX3	-0.673112	-0.295495	0.500876	0.00481967	0.0145722	0.0388389	0.0856634	11	14	14	B1	GI. esophagus, mucosa (GTEx)	EpiXcan	0.999819	esophagus_mucosa	0.999981
3108	ENSG00000153898	MCOLN2	-0.673044	-0.0531234	0.500919	0.121891	0.386085	4.15078e-35	1.17625e-33	20	26	26	B1	GI. esophagus, mucosa (GTEx)	EpiXcan	0.999819	esophagus_mucosa	0.999981
3109	ENSG00000187555	USP7	0.67277	0.0621692	0.501094	0.181468	0.0574767	1.69774e-05	5.74416e-05	121	161	161	B1	GI. esophagus, mucosa (GTEx)	EpiXcan	0.999819	esophagus_mucosa	0.999981
3110	ENSG00000241697	TMEFF1	-0.67258	-0.0893816	0.501215	0.0478436	0.0418628	0.000424132	0.00121246	37	42	42	B1	GI. esophagus, mucosa (GTEx)	EpiXcan	0.999819	esophagus_mucosa	0.999981
3111	ENSG00000148484	RSU1	0.672575	0.04446	0.501218	0.192301	0.367258	2.41474e-33	6.24841e-32	64	77	77	B1	GI. esophagus, mucosa (GTEx)	EpiXcan	0.999819	esophagus_mucosa	0.999981
3112	ENSG00000224660	SH3BP5-AS1	0.672424	0.0387974	0.501314	0.249969	0.372041	3.32808e-33	8.54859e-32	22	23	23	B1	GI. esophagus, mucosa (GTEx)	EpiXcan	0.999819	esophagus_mucosa	0.999981
3113	ENSG00000135040	NAA35	0.672227	0.156627	0.501439	0.0251565	0.028823	0.00348625	0.00888153	9	9	9	B1	GI. esophagus, mucosa (GTEx)	EpiXcan	0.999819	esophagus_mucosa	0.999981
3114	ENSG00000157306	ZFHX2-AS1	-0.67209	-0.0930168	0.501526	0.0533086	0.0474044	0.000167728	0.00050236	49	53	53	B1	GI. esophagus, mucosa (GTEx)	EpiXcan	0.999819	esophagus_mucosa	0.999981
3115	ENSG00000112312	GMNN	-0.671332	-0.0730943	0.502009	0.0401639	0.0397635	0.000545659	0.00153572	26	29	29	B1	GI. esophagus, mucosa (GTEx)	EpiXcan	0.999819	esophagus_mucosa	0.999981
3116	ENSG00000177868	SVBP	-0.671262	-0.056084	0.502054	0.12931	0.256931	2.08392e-21	2.7087e-20	18	20	20	B1	GI. esophagus, mucosa (GTEx)	EpiXcan	0.999819	esophagus_mucosa	0.999981
3117	ENSG00000108599	AKAP10	-0.671176	-0.133491	0.502108	0.0323336	0.123807	3.22713e-10	1.78705e-09	6	9	9	B1	GI. esophagus, mucosa (GTEx)	EpiXcan	0.999819	esophagus_mucosa	0.999981
3118	ENSG00000161204	ABCF3	0.670943	0.103801	0.502257	0.0381186	0.0791873	5.52139e-07	2.22685e-06	24	30	30	B1	GI. esophagus, mucosa (GTEx)	EpiXcan	0.999819	esophagus_mucosa	0.999981
3119	ENSG00000197291	RAMP2-AS1	-0.670696	-0.184165	0.502414	0.018003	0.0175445	0.0235538	0.0537633	14	17	17	B1	GI. esophagus, mucosa (GTEx)	EpiXcan	0.999819	esophagus_mucosa	0.999981
3120	ENSG00000198369	SPRED2	0.670635	0.172885	0.502453	0.0183721	0.032234	0.00197533	0.00519103	16	21	21	B1	GI. esophagus, mucosa (GTEx)	EpiXcan	0.999819	esophagus_mucosa	0.999981
3121	ENSG00000167491	GATAD2A	0.670269	0.152706	0.502687	0.0231261	0.0393191	0.000582024	0.00163249	17	19	19	B1	GI. esophagus, mucosa (GTEx)	EpiXcan	0.999819	esophagus_mucosa	0.999981
3122	ENSG00000144455	SUMF1	0.670263	0.0397189	0.50269	0.268643	0.37682	6.05103e-34	1.61657e-32	26	29	29	B1	GI. esophagus, mucosa (GTEx)	EpiXcan	0.999819	esophagus_mucosa	0.999981
3123	ENSG00000144837	PLA1A	-0.670136	-0.263836	0.502771	0.00667129	0.0305594	0.00204162	0.00535821	6	8	8	B1	GI. esophagus, mucosa (GTEx)	EpiXcan	0.999819	esophagus_mucosa	0.999981
3124	ENSG00000196204	RNF216P1	0.669985	0.050182	0.502867	0.146536	0.397343	8.31232e-37	2.60906e-35	16	22	22	B1	GI. esophagus, mucosa (GTEx)	EpiXcan	0.999819	esophagus_mucosa	0.999981
3125	ENSG00000237172	B3GNT9	0.669954	0.0769788	0.502887	0.0320992	0.0452006	0.000265419	0.000775375	23	28	28	B1	GI. esophagus, mucosa (GTEx)	EpiXcan	0.999819	esophagus_mucosa	0.999981
3126	ENSG00000167280	ENGASE	-0.66988	-0.0332814	0.502934	0.249774	0.364342	1.92122e-33	4.99909e-32	17	22	22	B1	GI. esophagus, mucosa (GTEx)	EpiXcan	0.999819	esophagus_mucosa	0.999981
3127	ENSG00000028528	SNX1	-0.669179	-0.0809563	0.503381	0.0656346	0.182522	5.81968e-15	4.88135e-14	23	28	28	B1	GI. esophagus, mucosa (GTEx)	EpiXcan	0.999819	esophagus_mucosa	0.999981
3128	ENSG00000105993	DNAJB6	-0.668629	-0.147476	0.503732	0.0382127	0.025456	0.00559861	0.0138938	34	39	39	B1	GI. esophagus, mucosa (GTEx)	EpiXcan	0.999819	esophagus_mucosa	0.999981
3129	ENSG00000152382	TADA1	-0.668367	-0.0833485	0.503899	0.0538612	0.102871	1.40561e-08	6.71115e-08	16	18	18	B1	GI. esophagus, mucosa (GTEx)	EpiXcan	0.999819	esophagus_mucosa	0.999981
3130	ENSG00000128928	IVD	0.667649	0.0399522	0.504358	0.227459	0.334158	2.03459e-29	4.19473e-28	21	24	24	B1	GI. esophagus, mucosa (GTEx)	EpiXcan	0.999819	esophagus_mucosa	0.999981
3131	ENSG00000127080	IPPK	0.667611	0.134452	0.504382	0.0153043	0.0418661	0.000373287	0.00107435	13	16	16	B1	GI. esophagus, mucosa (GTEx)	EpiXcan	0.999819	esophagus_mucosa	0.999981
3132	ENSG00000168374	ARF4	0.667115	0.121907	0.504699	0.0322481	0.054418	5.36319e-05	0.000170402	31	42	42	B1	GI. esophagus, mucosa (GTEx)	EpiXcan	0.999819	esophagus_mucosa	0.999981
3133	ENSG00000006634	DBF4	-0.666949	-0.123273	0.504805	0.0128103	0.011701	0.0651796	0.138292	29	33	33	B1	GI. esophagus, mucosa (GTEx)	EpiXcan	0.999819	esophagus_mucosa	0.999981
3134	ENSG00000054179	ENTPD2	-0.666892	-0.116778	0.504841	0.0188677	0.0775841	9.34218e-07	3.66231e-06	10	12	12	B1	GI. esophagus, mucosa (GTEx)	EpiXcan	0.999819	esophagus_mucosa	0.999981
3135	ENSG00000196605	ZNF846	0.666795	0.0838135	0.504903	0.0902528	0.153987	7.68134e-13	5.38463e-12	33	40	40	B1	GI. esophagus, mucosa (GTEx)	EpiXcan	0.999819	esophagus_mucosa	0.999981
3136	ENSG00000134463	ECHDC3	-0.666772	-0.0291424	0.504918	0.478913	0.6346	2.09986e-76	7.16973e-74	64	72	72	B1	GI. esophagus, mucosa (GTEx)	EpiXcan	0.999819	esophagus_mucosa	0.999981
3137	ENSG00000165983	PTER	-0.666752	-0.0916254	0.504931	0.0486214	0.0343064	0.00144026	0.00384701	29	31	31	B1	GI. esophagus, mucosa (GTEx)	EpiXcan	0.999819	esophagus_mucosa	0.999981
3138	ENSG00000120549	KIAA1217	-0.666406	-0.17986	0.505152	0.011208	0.121826	6.52072e-10	3.52446e-09	3	6	6	B1	GI. esophagus, mucosa (GTEx)	EpiXcan	0.999819	esophagus_mucosa	0.999981
3139	ENSG00000165714	BORCS5	0.666306	0.0909097	0.505215	0.0501427	0.135701	2.09683e-11	1.29539e-10	19	21	21	B1	GI. esophagus, mucosa (GTEx)	EpiXcan	0.999819	esophagus_mucosa	0.999981
3140	ENSG00000158234	FAIM	-0.666034	-0.101719	0.505389	0.0522774	0.154486	2.01526e-12	1.3642e-11	5	8	8	B1	GI. esophagus, mucosa (GTEx)	EpiXcan	0.999819	esophagus_mucosa	0.999981
3141	ENSG00000010803	SCMH1	0.665963	0.110505	0.505435	0.0171691	0.0336941	0.00141373	0.00378119	17	20	20	B1	GI. esophagus, mucosa (GTEx)	EpiXcan	0.999819	esophagus_mucosa	0.999981
3142	ENSG00000269973	AC010969.2	0.66583	0.0731121	0.50552	0.111635	0.356961	7.1738e-32	1.71962e-30	9	13	13	B1	GI. esophagus, mucosa (GTEx)	EpiXcan	0.999819	esophagus_mucosa	0.999981
3143	ENSG00000175054	ATR	-0.665237	-0.281351	0.505899	0.00659148	0.021585	0.0117126	0.0279898	9	14	14	B1	GI. esophagus, mucosa (GTEx)	EpiXcan	0.999819	esophagus_mucosa	0.999981
3144	ENSG00000103319	EEF2K	0.664572	0.265519	0.506325	0.020097	0.044274	0.000268274	0.000783063	15	15	15	B1	GI. esophagus, mucosa (GTEx)	EpiXcan	0.999819	esophagus_mucosa	0.999981
3145	ENSG00000103415	HMOX2	0.664565	0.0824173	0.506329	0.0326114	0.0728722	2.19498e-06	8.26008e-06	14	19	19	B1	GI. esophagus, mucosa (GTEx)	EpiXcan	0.999819	esophagus_mucosa	0.999981
3146	ENSG00000062524	LTK	-0.664278	-0.131353	0.506513	0.0218994	0.0316607	0.00226308	0.0058974	7	9	9	B1	GI. esophagus, mucosa (GTEx)	EpiXcan	0.999819	esophagus_mucosa	0.999981
3147	ENSG00000124562	SNRPC	-0.664218	-0.0881791	0.506551	0.0413287	0.160191	1.16744e-13	8.78655e-13	11	15	15	B1	GI. esophagus, mucosa (GTEx)	EpiXcan	0.999819	esophagus_mucosa	0.999981
3148	ENSG00000204536	CCHCR1	0.664068	0.0649005	0.506647	0.099471	0.289201	2.24909e-24	3.50223e-23	45	64	64	B1	GI. esophagus, mucosa (GTEx)	EpiXcan	0.999819	esophagus_mucosa	0.999981
3149	ENSG00000164867	NOS3	0.664048	0.135822	0.50666	0.00909519	0.0258949	0.00535206	0.0133245	4	4	4	B1	GI. esophagus, mucosa (GTEx)	EpiXcan	0.999819	esophagus_mucosa	0.999981
3150	ENSG00000167114	SLC27A4	0.663894	0.0639553	0.506758	0.108711	0.168116	5.64085e-14	4.35556e-13	35	43	43	B1	GI. esophagus, mucosa (GTEx)	EpiXcan	0.999819	esophagus_mucosa	0.999981
3151	ENSG00000149547	EI24	0.663879	0.257733	0.506768	0.00875706	0.025598	0.00593728	0.0146744	8	9	9	B1	GI. esophagus, mucosa (GTEx)	EpiXcan	0.999819	esophagus_mucosa	0.999981
3152	ENSG00000185651	UBE2L3	0.66377	0.0934516	0.506837	0.0274322	0.042292	0.000251616	0.000737208	21	26	26	B1	GI. esophagus, mucosa (GTEx)	EpiXcan	0.999819	esophagus_mucosa	0.999981
3153	ENSG00000149451	ADAM33	-0.663522	-0.0998498	0.506996	0.04066	0.0181744	0.0216104	0.049643	27	30	30	B1	GI. esophagus, mucosa (GTEx)	EpiXcan	0.999819	esophagus_mucosa	0.999981
3154	ENSG00000140382	HMG20A	0.663519	0.167785	0.506998	0.0116887	0.0498872	8.93884e-05	0.000277215	6	8	8	B1	GI. esophagus, mucosa (GTEx)	EpiXcan	0.999819	esophagus_mucosa	0.999981
3155	ENSG00000105379	ETFB	0.66346	0.0961224	0.507036	0.0398225	0.0361672	0.00106151	0.00287706	10	11	11	B1	GI. esophagus, mucosa (GTEx)	EpiXcan	0.999819	esophagus_mucosa	0.999981
3156	ENSG00000116199	FAM20B	0.662784	0.0711555	0.507469	0.0711847	0.173913	1.40411e-14	1.14613e-13	9	12	12	B1	GI. esophagus, mucosa (GTEx)	EpiXcan	0.999819	esophagus_mucosa	0.999981
3157	ENSG00000069696	DRD4	-0.662622	-0.0747267	0.507573	0.0590363	0.141517	2.10148e-11	1.29769e-10	11	14	14	B1	GI. esophagus, mucosa (GTEx)	EpiXcan	0.999819	esophagus_mucosa	0.999981
3158	ENSG00000178209	PLEC	-0.66245	-0.0863681	0.507683	0.049701	0.142437	1.66058e-11	1.03455e-10	10	11	11	B1	GI. esophagus, mucosa (GTEx)	EpiXcan	0.999819	esophagus_mucosa	0.999981
3159	ENSG00000139651	ZNF740	-0.66183	-0.133329	0.50808	0.0257757	0.108503	6.9943e-09	3.43434e-08	4	5	5	B1	GI. esophagus, mucosa (GTEx)	EpiXcan	0.999819	esophagus_mucosa	0.999981
3160	ENSG00000156414	TDRD9	0.661171	0.319454	0.508503	0.0213134	0.0725176	1.82967e-06	6.95642e-06	31	39	39	B1	GI. esophagus, mucosa (GTEx)	EpiXcan	0.999819	esophagus_mucosa	0.999981
3161	ENSG00000196821	C6orf106	0.661003	0.121165	0.50861	0.0268372	0.0811337	5.84819e-07	2.35052e-06	11	12	12	B1	GI. esophagus, mucosa (GTEx)	EpiXcan	0.999819	esophagus_mucosa	0.999981
3162	ENSG00000096872	IFT74	-0.66056	-0.0806783	0.508895	0.0547841	0.0904152	1.53668e-07	6.57657e-07	18	24	24	B1	GI. esophagus, mucosa (GTEx)	EpiXcan	0.999819	esophagus_mucosa	0.999981
3163	ENSG00000171236	LRG1	-0.66047	-0.224377	0.508952	0.00857688	0.183438	1.76708e-15	1.54319e-14	6	11	11	B1	GI. esophagus, mucosa (GTEx)	EpiXcan	0.999819	esophagus_mucosa	0.999981
3164	ENSG00000075826	SEC31B	-0.660114	-0.0462485	0.509181	0.16851	0.251049	4.94148e-21	6.23205e-20	11	12	12	B1	GI. esophagus, mucosa (GTEx)	EpiXcan	0.999819	esophagus_mucosa	0.999981
3165	ENSG00000127124	HIVEP3	0.659667	0.117864	0.509468	0.0346922	0.0394761	0.000574313	0.00161223	18	19	19	B1	GI. esophagus, mucosa (GTEx)	EpiXcan	0.999819	esophagus_mucosa	0.999981
3166	ENSG00000049759	NEDD4L	-0.65963	-0.234215	0.509491	0.00905673	0.0270186	0.00497987	0.0124555	7	7	7	B1	GI. esophagus, mucosa (GTEx)	EpiXcan	0.999819	esophagus_mucosa	0.999981
3167	ENSG00000139998	RAB15	-0.65955	-0.0529648	0.509543	0.0985919	0.157426	6.5523e-13	4.62327e-12	40	45	45	B1	GI. esophagus, mucosa (GTEx)	EpiXcan	0.999819	esophagus_mucosa	0.999981
3168	ENSG00000197746	PSAP	0.659468	0.0939323	0.509595	0.0659305	0.109268	5.06343e-09	2.51626e-08	44	55	55	B1	GI. esophagus, mucosa (GTEx)	EpiXcan	0.999819	esophagus_mucosa	0.999981
3169	ENSG00000176014	TUBB6	-0.659324	-0.083394	0.509688	0.055519	0.0829867	4.7028e-07	1.91157e-06	29	31	31	B1	GI. esophagus, mucosa (GTEx)	EpiXcan	0.999819	esophagus_mucosa	0.999981
3170	ENSG00000176273	SLC35G1	-0.659314	-0.0482724	0.509694	0.177789	0.240047	7.01051e-20	8.24707e-19	65	73	73	B1	GI. esophagus, mucosa (GTEx)	EpiXcan	0.999819	esophagus_mucosa	0.999981
3171	ENSG00000266904	LINC00663	-0.659127	-0.0902839	0.509814	0.0498565	0.0636792	1.09599e-05	3.80431e-05	15	16	16	B1	GI. esophagus, mucosa (GTEx)	EpiXcan	0.999819	esophagus_mucosa	0.999981
3172	ENSG00000172661	WASHC2C	-0.658867	-0.0527928	0.509981	0.238936	0.260422	1.15797e-21	1.52784e-20	38	44	44	B1	GI. esophagus, mucosa (GTEx)	EpiXcan	0.999819	esophagus_mucosa	0.999981
3173	ENSG00000183207	RUVBL2	0.658835	0.109002	0.510002	0.0280945	0.0889873	1.71394e-07	7.30395e-07	6	6	6	B1	GI. esophagus, mucosa (GTEx)	EpiXcan	0.999819	esophagus_mucosa	0.999981
3174	ENSG00000204136	GGTA1P	-0.658767	-0.0939761	0.510046	0.0546671	0.142385	1.8382e-11	1.14115e-10	13	17	17	B1	GI. esophagus, mucosa (GTEx)	EpiXcan	0.999819	esophagus_mucosa	0.999981
3175	ENSG00000149179	C11orf49	-0.658498	-0.103944	0.510218	0.0482596	0.107022	6.41962e-09	3.16326e-08	30	38	38	B1	GI. esophagus, mucosa (GTEx)	EpiXcan	0.999819	esophagus_mucosa	0.999981
3176	ENSG00000141127	PRPSAP2	0.65835	0.0951445	0.510313	0.0520074	0.0686228	3.87646e-06	1.41282e-05	17	20	20	B1	GI. esophagus, mucosa (GTEx)	EpiXcan	0.999819	esophagus_mucosa	0.999981
3177	ENSG00000139624	CERS5	0.6582	0.105371	0.510409	0.0355002	0.101644	1.50312e-08	7.14746e-08	26	32	32	B1	GI. esophagus, mucosa (GTEx)	EpiXcan	0.999819	esophagus_mucosa	0.999981
3178	ENSG00000157077	ZFYVE9	0.658151	0.332623	0.510441	0.00558793	0.0135472	0.0461203	0.100426	7	7	7	B1	GI. esophagus, mucosa (GTEx)	EpiXcan	0.999819	esophagus_mucosa	0.999981
3179	ENSG00000137819	PAQR5	0.658073	0.115035	0.510491	0.0211642	0.0779471	8.59467e-07	3.39283e-06	4	6	6	B1	GI. esophagus, mucosa (GTEx)	EpiXcan	0.999819	esophagus_mucosa	0.999981
3180	ENSG00000145949	MYLK4	0.658037	0.0467052	0.510514	0.251423	0.343846	1.39701e-30	3.04622e-29	51	56	56	B1	GI. esophagus, mucosa (GTEx)	EpiXcan	0.999819	esophagus_mucosa	0.999981
3181	ENSG00000061656	SPAG4	0.657968	0.209758	0.510559	0.0136947	0.0138372	0.0437713	0.095683	10	15	15	B1	GI. esophagus, mucosa (GTEx)	EpiXcan	0.999819	esophagus_mucosa	0.999981
3182	ENSG00000078177	N4BP2	-0.657463	-0.0449237	0.510883	0.140136	0.245187	2.04287e-20	2.4933e-19	13	16	16	B1	GI. esophagus, mucosa (GTEx)	EpiXcan	0.999819	esophagus_mucosa	0.999981
3183	ENSG00000128185	DGCR6L	0.657422	0.142577	0.510909	0.0316206	0.113066	2.72332e-09	1.38834e-08	2	4	4	B1	GI. esophagus, mucosa (GTEx)	EpiXcan	0.999819	esophagus_mucosa	0.999981
3184	ENSG00000180354	MTURN	-0.65732	-0.267513	0.510975	0.0102674	0.0244923	0.00717623	0.0176148	4	5	5	B1	GI. esophagus, mucosa (GTEx)	EpiXcan	0.999819	esophagus_mucosa	0.999981
3185	ENSG00000151917	BEND6	0.657281	0.0621546	0.511	0.106136	0.340625	1.74579e-30	3.79492e-29	5	6	6	B1	GI. esophagus, mucosa (GTEx)	EpiXcan	0.999819	esophagus_mucosa	0.999981
3186	ENSG00000272501	AL662844.4	0.657239	0.0398914	0.511027	0.156615	0.286039	7.04827e-25	1.12893e-23	67	83	83	B1	GI. esophagus, mucosa (GTEx)	EpiXcan	0.999819	esophagus_mucosa	0.999981
3187	ENSG00000144369	FAM171B	0.65692	0.132078	0.511232	0.0291557	0.022368	0.00951024	0.0229383	55	61	61	B1	GI. esophagus, mucosa (GTEx)	EpiXcan	0.999819	esophagus_mucosa	0.999981
3188	ENSG00000171943	SRGAP2C	-0.656564	-0.156912	0.511461	0.0279581	0.164423	2.60103e-13	1.90538e-12	22	30	30	B1	GI. esophagus, mucosa (GTEx)	EpiXcan	0.999819	esophagus_mucosa	0.999981
3189	ENSG00000156603	MED19	-0.656404	-0.0661901	0.511564	0.0778456	0.188341	1.50946e-15	1.32816e-14	17	19	19	B1	GI. esophagus, mucosa (GTEx)	EpiXcan	0.999819	esophagus_mucosa	0.999981
3190	ENSG00000164124	TMEM144	0.656131	0.0917811	0.51174	0.040429	0.0702261	2.91107e-06	1.0801e-05	7	8	8	B1	GI. esophagus, mucosa (GTEx)	EpiXcan	0.999819	esophagus_mucosa	0.999981
3191	ENSG00000256383	AC020910.2	0.65602	0.200102	0.511811	0.0101767	0.0377907	0.000813076	0.00223181	6	7	7	B1	GI. esophagus, mucosa (GTEx)	EpiXcan	0.999819	esophagus_mucosa	0.999981
3192	ENSG00000156170	NDUFAF6	0.65597	0.27353	0.511844	0.00690635	0.0418052	0.000365163	0.00105227	15	20	20	B1	GI. esophagus, mucosa (GTEx)	EpiXcan	0.999819	esophagus_mucosa	0.999981
3193	ENSG00000198729	PPP1R14C	0.655897	0.0584442	0.511891	0.108824	0.223306	6.77928e-19	7.46094e-18	15	18	18	B1	GI. esophagus, mucosa (GTEx)	EpiXcan	0.999819	esophagus_mucosa	0.999981
3194	ENSG00000109667	SLC2A9	-0.655825	-0.182915	0.511937	0.00766052	0.0116425	0.0624779	0.132983	9	10	10	B1	GI. esophagus, mucosa (GTEx)	EpiXcan	0.999819	esophagus_mucosa	0.999981
3195	ENSG00000163946	FAM208A	-0.655506	-0.0775099	0.512142	0.0672952	0.0765202	1.44162e-06	5.54277e-06	51	61	61	B1	GI. esophagus, mucosa (GTEx)	EpiXcan	0.999819	esophagus_mucosa	0.999981
3196	ENSG00000134184	GSTM1	-0.655345	-0.051514	0.512245	0.124845	0.155591	6.75012e-13	4.75566e-12	48	60	60	B1	GI. esophagus, mucosa (GTEx)	EpiXcan	0.999819	esophagus_mucosa	0.999981
3197	ENSG00000140577	CRTC3	-0.655297	-0.155594	0.512277	0.0245299	0.0183417	0.0189109	0.0439174	23	29	29	B1	GI. esophagus, mucosa (GTEx)	EpiXcan	0.999819	esophagus_mucosa	0.999981
3198	ENSG00000103966	EHD4	0.655152	0.0744702	0.51237	0.0678876	0.105744	9.72678e-09	4.70671e-08	15	16	16	B1	GI. esophagus, mucosa (GTEx)	EpiXcan	0.999819	esophagus_mucosa	0.999981
3199	ENSG00000125967	NECAB3	0.654913	0.0989974	0.512524	0.0188461	0.0228864	0.00984985	0.0237084	12	15	15	B1	GI. esophagus, mucosa (GTEx)	EpiXcan	0.999819	esophagus_mucosa	0.999981
3200	ENSG00000085644	ZNF213	0.654706	0.0625634	0.512657	0.148739	0.36894	8.02082e-33	2.03412e-31	42	54	54	B1	GI. esophagus, mucosa (GTEx)	EpiXcan	0.999819	esophagus_mucosa	0.999981
3201	ENSG00000253320	AZIN1-AS1	0.654495	0.179935	0.512793	0.0112496	0.0709378	2.57963e-06	9.62481e-06	8	10	10	B1	GI. esophagus, mucosa (GTEx)	EpiXcan	0.999819	esophagus_mucosa	0.999981
3202	ENSG00000176209	SMIM19	0.654096	0.0829113	0.51305	0.0531717	0.343273	2.20447e-30	4.76977e-29	10	14	14	B1	GI. esophagus, mucosa (GTEx)	EpiXcan	0.999819	esophagus_mucosa	0.999981
3203	ENSG00000179954	SSC5D	0.653924	0.114949	0.513161	0.0249756	0.0733773	2.13705e-06	8.05073e-06	10	15	15	B1	GI. esophagus, mucosa (GTEx)	EpiXcan	0.999819	esophagus_mucosa	0.999981
3204	ENSG00000180398	MCFD2	0.653478	0.124133	0.513448	0.0195659	0.0527805	7.04877e-05	0.000221494	10	12	12	B1	GI. esophagus, mucosa (GTEx)	EpiXcan	0.999819	esophagus_mucosa	0.999981
3205	ENSG00000085788	DDHD2	-0.653011	-0.123942	0.513749	0.0254386	0.0815851	5.22539e-07	2.11295e-06	9	10	10	B1	GI. esophagus, mucosa (GTEx)	EpiXcan	0.999819	esophagus_mucosa	0.999981
3206	ENSG00000182771	GRID1	-0.652435	-0.0719923	0.514121	0.0624989	0.0854933	2.96743e-07	1.23231e-06	76	89	89	B1	GI. esophagus, mucosa (GTEx)	EpiXcan	0.999819	esophagus_mucosa	0.999981
3207	ENSG00000138756	BMP2K	0.652317	0.078554	0.514197	0.0256746	0.0380986	0.00043242	0.00123464	9	11	11	B1	GI. esophagus, mucosa (GTEx)	EpiXcan	0.999819	esophagus_mucosa	0.999981
3208	ENSG00000147813	NAPRT	0.652314	0.0499339	0.514199	0.130536	0.337122	5.87848e-31	1.3188e-29	42	57	57	B1	GI. esophagus, mucosa (GTEx)	EpiXcan	0.999819	esophagus_mucosa	0.999981
3209	ENSG00000101447	FAM83D	0.652092	0.0473647	0.514342	0.0936099	0.169317	1.21945e-13	9.16817e-13	18	19	19	B1	GI. esophagus, mucosa (GTEx)	EpiXcan	0.999819	esophagus_mucosa	0.999981
3210	ENSG00000178913	TAF7	-0.651892	-0.0510976	0.514471	0.121325	0.0384774	0.000703187	0.00195006	84	102	102	B1	GI. esophagus, mucosa (GTEx)	EpiXcan	0.999819	esophagus_mucosa	0.999981
3211	ENSG00000139324	TMTC3	-0.65183	-0.0844864	0.514511	0.0613673	0.0718838	3.03724e-06	1.12393e-05	39	46	46	B1	GI. esophagus, mucosa (GTEx)	EpiXcan	0.999819	esophagus_mucosa	0.999981
3212	ENSG00000154310	TNIK	0.651253	0.0600313	0.514883	0.0929397	0.225972	1.62849e-18	1.74424e-17	4	5	5	B1	GI. esophagus, mucosa (GTEx)	EpiXcan	0.999819	esophagus_mucosa	0.999981
3213	ENSG00000181195	PENK	0.651148	0.136945	0.514951	0.0158064	0.136038	4.18146e-11	2.5069e-10	17	25	25	B1	GI. esophagus, mucosa (GTEx)	EpiXcan	0.999819	esophagus_mucosa	0.999981
3214	ENSG00000182134	TDRKH	0.650846	0.173789	0.515146	0.00844487	0.0191773	0.0177128	0.0412719	6	7	7	B1	GI. esophagus, mucosa (GTEx)	EpiXcan	0.999819	esophagus_mucosa	0.999981
3215	ENSG00000123329	ARHGAP9	0.650762	0.100573	0.5152	0.0162733	0.0177561	0.0227106	0.0519401	1	1	1	B1	GI. esophagus, mucosa (GTEx)	EpiXcan	0.999819	esophagus_mucosa	0.999981
3216	ENSG00000187446	CHP1	0.650754	0.167805	0.515205	0.0197467	0.0553884	4.98741e-05	0.000159041	5	6	6	B1	GI. esophagus, mucosa (GTEx)	EpiXcan	0.999819	esophagus_mucosa	0.999981
3217	ENSG00000183291	SELENOF	-0.650747	-0.071721	0.51521	0.0696754	0.0429554	0.000331923	0.000960239	48	54	54	B1	GI. esophagus, mucosa (GTEx)	EpiXcan	0.999819	esophagus_mucosa	0.999981
3218	ENSG00000073417	PDE8A	-0.650397	-0.117536	0.515436	0.027871	0.0307647	0.00268356	0.00693122	21	26	26	B1	GI. esophagus, mucosa (GTEx)	EpiXcan	0.999819	esophagus_mucosa	0.999981
3219	ENSG00000110700	RPS13	0.650371	0.0960764	0.515453	0.0194849	0.0353563	0.000829463	0.00227367	4	4	4	B1	GI. esophagus, mucosa (GTEx)	EpiXcan	0.999819	esophagus_mucosa	0.999981
3220	ENSG00000267454	ZNF582-AS1	0.65012	0.119752	0.515615	0.0353255	0.13755	4.35072e-11	2.60392e-10	12	16	16	B1	GI. esophagus, mucosa (GTEx)	EpiXcan	0.999819	esophagus_mucosa	0.999981
3221	ENSG00000162804	SNED1	-0.650112	-0.247827	0.51562	0.00531872	0.033123	0.00167428	0.00443571	6	11	11	B1	GI. esophagus, mucosa (GTEx)	EpiXcan	0.999819	esophagus_mucosa	0.999981
3222	ENSG00000181031	RPH3AL	-0.649963	-0.0514531	0.515716	0.163495	0.409366	3.2476e-39	1.13943e-37	16	21	21	B1	GI. esophagus, mucosa (GTEx)	EpiXcan	0.999819	esophagus_mucosa	0.999981
3223	ENSG00000002919	SNX11	-0.649657	-0.152739	0.515914	0.061293	0.0551644	4.6506e-05	0.000148843	52	63	63	B1	GI. esophagus, mucosa (GTEx)	EpiXcan	0.999819	esophagus_mucosa	0.999981
3224	ENSG00000144115	THNSL2	0.649618	0.0249148	0.515939	0.444133	0.619424	3.54767e-72	8.01031e-70	35	44	44	B1	GI. esophagus, mucosa (GTEx)	EpiXcan	0.999819	esophagus_mucosa	0.999981
3225	ENSG00000117122	MFAP2	-0.649347	-0.174666	0.516114	0.0410883	0.0237968	0.00822346	0.0200383	36	47	47	B1	GI. esophagus, mucosa (GTEx)	EpiXcan	0.999819	esophagus_mucosa	0.999981
3226	ENSG00000166165	CKB	-0.649228	-0.311214	0.516191	0.00883802	0.0178797	0.0217338	0.0499099	10	10	10	B1	GI. esophagus, mucosa (GTEx)	EpiXcan	0.999819	esophagus_mucosa	0.999981
3227	ENSG00000170145	SIK2	0.64903	0.0642815	0.516319	0.0832517	0.178468	1.81912e-14	1.47372e-13	7	7	7	B1	GI. esophagus, mucosa (GTEx)	EpiXcan	0.999819	esophagus_mucosa	0.999981
3228	ENSG00000136718	IMP4	-0.648924	-0.0697984	0.516388	0.117031	0.108936	2.68518e-09	1.36939e-08	35	40	40	B1	GI. esophagus, mucosa (GTEx)	EpiXcan	0.999819	esophagus_mucosa	0.999981
3229	ENSG00000141655	TNFRSF11A	0.648319	0.0827818	0.516779	0.0797748	0.11766	1.40941e-09	7.38136e-09	66	73	73	B1	GI. esophagus, mucosa (GTEx)	EpiXcan	0.999819	esophagus_mucosa	0.999981
3230	ENSG00000160298	C21orf58	-0.648021	-0.182615	0.516971	0.0262938	0.0302914	0.00270181	0.0069753	15	16	16	B1	GI. esophagus, mucosa (GTEx)	EpiXcan	0.999819	esophagus_mucosa	0.999981
3231	ENSG00000159140	SON	-0.647713	-0.176017	0.51717	0.0189225	0.013939	0.0422343	0.0926561	21	24	24	B1	GI. esophagus, mucosa (GTEx)	EpiXcan	0.999819	esophagus_mucosa	0.999981
3232	ENSG00000144026	ZNF514	-0.64752	-0.0329045	0.517295	0.375433	0.489293	1.34744e-48	7.33959e-47	64	78	78	B1	GI. esophagus, mucosa (GTEx)	EpiXcan	0.999819	esophagus_mucosa	0.999981
3233	ENSG00000243678	NME2	-0.646986	-0.0420523	0.517641	0.206125	0.350585	3.66222e-32	8.8698e-31	19	25	25	B1	GI. esophagus, mucosa (GTEx)	EpiXcan	0.999819	esophagus_mucosa	0.999981
3234	ENSG00000163913	IFT122	0.646766	0.187943	0.517784	0.0141608	0.0315731	0.0020784	0.00545064	6	6	6	B1	GI. esophagus, mucosa (GTEx)	EpiXcan	0.999819	esophagus_mucosa	0.999981
3235	ENSG00000078043	PIAS2	0.646402	0.189215	0.518019	0.0128378	0.0476273	0.000174453	0.000521495	7	9	9	B1	GI. esophagus, mucosa (GTEx)	EpiXcan	0.999819	esophagus_mucosa	0.999981
3236	ENSG00000242252	BGLAP	-0.646253	-0.200846	0.518116	0.0136708	0.0221824	0.0104886	0.0251636	11	14	14	B1	GI. esophagus, mucosa (GTEx)	EpiXcan	0.999819	esophagus_mucosa	0.999981
3237	ENSG00000130158	DOCK6	0.646166	0.0814439	0.518172	0.0290091	0.0288042	0.00373964	0.00948736	14	15	15	B1	GI. esophagus, mucosa (GTEx)	EpiXcan	0.999819	esophagus_mucosa	0.999981
3238	ENSG00000259877	AC009113.1	0.64615	0.267771	0.518182	0.00246855	0.0315723	0.00223441	0.0058303	2	5	5	B1	GI. esophagus, mucosa (GTEx)	EpiXcan	0.999819	esophagus_mucosa	0.999981
3239	ENSG00000112303	VNN2	-0.646104	-0.0822369	0.518212	0.0369282	0.0184251	0.0200631	0.0463854	39	48	48	B1	GI. esophagus, mucosa (GTEx)	EpiXcan	0.999819	esophagus_mucosa	0.999981
3240	ENSG00000141504	SAT2	-0.64575	-0.0709165	0.518441	0.0721346	0.162415	3.83069e-13	2.76565e-12	18	22	22	B1	GI. esophagus, mucosa (GTEx)	EpiXcan	0.999819	esophagus_mucosa	0.999981
3241	ENSG00000120029	C10orf76	-0.645454	-0.209062	0.518633	0.00985152	0.0934102	8.10629e-08	3.56183e-07	14	17	17	B1	GI. esophagus, mucosa (GTEx)	EpiXcan	0.999819	esophagus_mucosa	0.999981
3242	ENSG00000164530	PI16	0.645319	0.193461	0.518721	0.0153986	0.0221021	0.0110411	0.0264462	25	31	31	B1	GI. esophagus, mucosa (GTEx)	EpiXcan	0.999819	esophagus_mucosa	0.999981
3243	ENSG00000171298	GAA	-0.645016	-0.0254645	0.518917	0.554118	0.685069	5.46416e-89	4.2496e-86	48	56	56	B1	GI. esophagus, mucosa (GTEx)	EpiXcan	0.999819	esophagus_mucosa	0.999981
3244	ENSG00000196502	SULT1A1	-0.644835	-0.0883763	0.519034	0.0653662	0.118958	9.00641e-10	4.80125e-09	13	15	15	B1	GI. esophagus, mucosa (GTEx)	EpiXcan	0.999819	esophagus_mucosa	0.999981
3245	ENSG00000223960	AC009948.1	0.644608	0.0883689	0.519181	0.0192618	0.0162706	0.0285317	0.064196	44	57	57	B1	GI. esophagus, mucosa (GTEx)	EpiXcan	0.999819	esophagus_mucosa	0.999981
3246	ENSG00000185344	ATP6V0A2	-0.643874	-0.144535	0.519657	0.0187721	0.110775	3.20295e-09	1.62398e-08	12	15	15	B1	GI. esophagus, mucosa (GTEx)	EpiXcan	0.999819	esophagus_mucosa	0.999981
3247	ENSG00000141568	FOXK2	0.643749	0.115065	0.519738	0.0294615	0.014086	0.0421067	0.0924194	34	38	38	B1	GI. esophagus, mucosa (GTEx)	EpiXcan	0.999819	esophagus_mucosa	0.999981
3248	ENSG00000168546	GFRA2	-0.642557	-0.10481	0.520511	0.0338382	0.253118	2.87901e-21	3.69077e-20	30	40	40	B1	GI. esophagus, mucosa (GTEx)	EpiXcan	0.999819	esophagus_mucosa	0.999981
3249	ENSG00000167723	TRPV3	0.642291	0.0432134	0.520684	0.207191	0.344771	2.41164e-30	5.20193e-29	10	12	12	B1	GI. esophagus, mucosa (GTEx)	EpiXcan	0.999819	esophagus_mucosa	0.999981
3250	ENSG00000255389	Z97989.1	-0.642039	-0.03761	0.520848	0.120656	0.21965	1.17081e-18	1.26663e-17	21	25	25	B1	GI. esophagus, mucosa (GTEx)	EpiXcan	0.999819	esophagus_mucosa	0.999981
3251	ENSG00000168350	DEGS2	-0.641919	-0.106176	0.520926	0.0355541	0.0943854	7.10024e-08	3.13553e-07	20	25	25	B1	GI. esophagus, mucosa (GTEx)	EpiXcan	0.999819	esophagus_mucosa	0.999981
3252	ENSG00000115129	TP53I3	0.641903	0.069179	0.520936	0.0745502	0.0595421	2.14235e-05	7.156e-05	23	31	31	B1	GI. esophagus, mucosa (GTEx)	EpiXcan	0.999819	esophagus_mucosa	0.999981
3253	ENSG00000135596	MICAL1	-0.641759	-0.0696359	0.52103	0.0454355	0.0564306	3.51077e-05	0.000114243	21	25	25	B1	GI. esophagus, mucosa (GTEx)	EpiXcan	0.999819	esophagus_mucosa	0.999981
3254	ENSG00000008128	CDK11A	0.641558	0.26116	0.52116	0.0108456	0.225168	2.27387e-19	2.57958e-18	22	40	40	B1	GI. esophagus, mucosa (GTEx)	EpiXcan	0.999819	esophagus_mucosa	0.999981
3255	ENSG00000109184	DCUN1D4	-0.641529	-0.137917	0.521179	0.0385047	0.0674073	5.83782e-06	2.08532e-05	11	12	12	B1	GI. esophagus, mucosa (GTEx)	EpiXcan	0.999819	esophagus_mucosa	0.999981
3256	ENSG00000083457	ITGAE	-0.641471	-0.104214	0.521216	0.0198643	0.0275799	0.00433781	0.0109257	16	18	18	B1	GI. esophagus, mucosa (GTEx)	EpiXcan	0.999819	esophagus_mucosa	0.999981
3257	ENSG00000183605	SFXN4	-0.641263	-0.0327345	0.521352	0.325057	0.588392	3.19949e-66	4.7147e-64	20	25	25	B1	GI. esophagus, mucosa (GTEx)	EpiXcan	0.999819	esophagus_mucosa	0.999981
3258	ENSG00000072110	ACTN1	-0.640993	-0.11298	0.521527	0.0168266	0.0577566	1.80942e-05	6.1007e-05	18	21	21	B1	GI. esophagus, mucosa (GTEx)	EpiXcan	0.999819	esophagus_mucosa	0.999981
3259	ENSG00000106771	TMEM245	-0.640852	-0.0873672	0.521619	0.0443393	0.144258	1.14404e-11	7.23371e-11	12	15	15	B1	GI. esophagus, mucosa (GTEx)	EpiXcan	0.999819	esophagus_mucosa	0.999981
3260	ENSG00000011198	ABHD5	0.640518	0.181638	0.521836	0.0124082	0.0103218	0.0762926	0.159835	11	13	13	B1	GI. esophagus, mucosa (GTEx)	EpiXcan	0.999819	esophagus_mucosa	0.999981
3261	ENSG00000166689	PLEKHA7	-0.639802	-0.212703	0.522301	0.00909772	0.0745081	2.07515e-06	7.83866e-06	9	10	10	B1	GI. esophagus, mucosa (GTEx)	EpiXcan	0.999819	esophagus_mucosa	0.999981
3262	ENSG00000165219	GAPVD1	0.639089	0.0567911	0.522765	0.126159	0.0394788	0.000668285	0.00185917	91	116	116	B1	GI. esophagus, mucosa (GTEx)	EpiXcan	0.999819	esophagus_mucosa	0.999981
3263	ENSG00000122692	SMU1	-0.639087	-0.0973338	0.522766	0.0478065	0.0438908	0.000298273	0.00086737	42	50	50	B1	GI. esophagus, mucosa (GTEx)	EpiXcan	0.999819	esophagus_mucosa	0.999981
3264	ENSG00000231177	LINC00852	0.638543	0.0717495	0.523121	0.0603833	0.163214	3.25539e-13	2.36616e-12	13	17	17	B1	GI. esophagus, mucosa (GTEx)	EpiXcan	0.999819	esophagus_mucosa	0.999981
3265	ENSG00000072958	AP1M1	-0.638317	-0.120968	0.523267	0.0291101	0.158433	1.07812e-12	7.45681e-12	11	14	14	B1	GI. esophagus, mucosa (GTEx)	EpiXcan	0.999819	esophagus_mucosa	0.999981
3266	ENSG00000119396	RAB14	-0.638188	-0.0358723	0.523351	0.220817	0.273051	9.58616e-23	1.34601e-21	30	33	33	B1	GI. esophagus, mucosa (GTEx)	EpiXcan	0.999819	esophagus_mucosa	0.999981
3267	ENSG00000204301	NOTCH4	-0.638094	-0.0430489	0.523413	0.174933	0.348872	1.00543e-30	2.20611e-29	20	23	23	B1	GI. esophagus, mucosa (GTEx)	EpiXcan	0.999819	esophagus_mucosa	0.999981
3268	ENSG00000111832	RWDD1	-0.637998	-0.11729	0.523475	0.0318015	0.136365	5.1188e-11	3.0441e-10	12	15	15	B1	GI. esophagus, mucosa (GTEx)	EpiXcan	0.999819	esophagus_mucosa	0.999981
3269	ENSG00000016391	CHDH	0.637586	0.14073	0.523743	0.016362	0.0645769	8.09111e-06	2.85021e-05	14	16	16	B1	GI. esophagus, mucosa (GTEx)	EpiXcan	0.999819	esophagus_mucosa	0.999981
3270	ENSG00000127554	GFER	0.637192	0.0326155	0.524	0.113704	0.197683	3.04145e-16	2.83659e-15	15	19	19	B1	GI. esophagus, mucosa (GTEx)	EpiXcan	0.999819	esophagus_mucosa	0.999981
3271	ENSG00000181856	SLC2A4	-0.636826	-0.210693	0.524238	0.0136337	0.0490015	0.00010795	0.000331546	6	9	9	B1	GI. esophagus, mucosa (GTEx)	EpiXcan	0.999819	esophagus_mucosa	0.999981
3272	ENSG00000151640	DPYSL4	0.636629	0.0293023	0.524366	0.43619	0.522359	2.0137e-54	1.48367e-52	52	60	60	B1	GI. esophagus, mucosa (GTEx)	EpiXcan	0.999819	esophagus_mucosa	0.999981
3273	ENSG00000167377	ZNF23	-0.636561	-0.060562	0.524411	0.126921	0.158251	1.04717e-12	7.25348e-12	27	31	31	B1	GI. esophagus, mucosa (GTEx)	EpiXcan	0.999819	esophagus_mucosa	0.999981
3274	ENSG00000163029	SMC6	0.636516	0.0629379	0.52444	0.0996009	0.290557	1.11009e-24	1.75199e-23	19	25	25	B1	GI. esophagus, mucosa (GTEx)	EpiXcan	0.999819	esophagus_mucosa	0.999981
3275	ENSG00000172171	TEFM	-0.636398	-0.112605	0.524517	0.0203376	0.0766189	1.36728e-06	5.27286e-06	18	23	23	B1	GI. esophagus, mucosa (GTEx)	EpiXcan	0.999819	esophagus_mucosa	0.999981
3276	ENSG00000150455	TIRAP	-0.636072	-0.23525	0.52473	0.00604881	0.0112334	0.0710224	0.149645	5	5	5	B1	GI. esophagus, mucosa (GTEx)	EpiXcan	0.999819	esophagus_mucosa	0.999981
3277	ENSG00000164597	COG5	-0.635979	-0.102596	0.52479	0.041078	0.197502	3.41402e-16	3.17139e-15	14	17	17	B1	GI. esophagus, mucosa (GTEx)	EpiXcan	0.999819	esophagus_mucosa	0.999981
3278	ENSG00000107959	PITRM1	0.635874	0.0331426	0.524858	0.279149	0.48832	3.45485e-49	1.963e-47	22	27	27	B1	GI. esophagus, mucosa (GTEx)	EpiXcan	0.999819	esophagus_mucosa	0.999981
3279	ENSG00000054219	LY75	0.635703	0.0280094	0.52497	0.429717	0.594942	9.14813e-68	1.52458e-65	28	32	32	B1	GI. esophagus, mucosa (GTEx)	EpiXcan	0.999819	esophagus_mucosa	0.999981
3280	ENSG00000198752	CDC42BPB	-0.635284	-0.281842	0.525243	0.0145102	0.0383055	0.000771425	0.00212373	14	18	18	B1	GI. esophagus, mucosa (GTEx)	EpiXcan	0.999819	esophagus_mucosa	0.999981
3281	ENSG00000060971	ACAA1	0.635272	0.0657656	0.525251	0.0138414	0.0317193	0.00216131	0.00565009	6	9	9	B1	GI. esophagus, mucosa (GTEx)	EpiXcan	0.999819	esophagus_mucosa	0.999981
3282	ENSG00000185798	WDR53	-0.635184	-0.14847	0.525308	0.0150325	0.0168662	0.0250191	0.0568483	20	27	27	B1	GI. esophagus, mucosa (GTEx)	EpiXcan	0.999819	esophagus_mucosa	0.999981
3283	ENSG00000070950	RAD18	-0.635132	-0.126721	0.525342	0.0136062	0.0557737	4.55859e-05	0.000146132	8	11	11	B1	GI. esophagus, mucosa (GTEx)	EpiXcan	0.999819	esophagus_mucosa	0.999981
3284	ENSG00000069974	RAB27A	-0.635001	-0.0898174	0.525428	0.0416491	0.0827183	4.15043e-07	1.69541e-06	16	19	19	B1	GI. esophagus, mucosa (GTEx)	EpiXcan	0.999819	esophagus_mucosa	0.999981
3285	ENSG00000198522	GPN1	-0.634827	-0.149307	0.525541	0.0151239	0.0205476	0.0143801	0.0339586	7	9	9	B1	GI. esophagus, mucosa (GTEx)	EpiXcan	0.999819	esophagus_mucosa	0.999981
3286	ENSG00000090975	PITPNM2	-0.63474	-0.0980693	0.525598	0.0505444	0.0237625	0.00836427	0.0203708	32	41	41	B1	GI. esophagus, mucosa (GTEx)	EpiXcan	0.999819	esophagus_mucosa	0.999981
3287	ENSG00000197774	EME2	0.634214	0.0458909	0.525941	0.161128	0.446438	1.42434e-42	6.00581e-41	22	29	29	B1	GI. esophagus, mucosa (GTEx)	EpiXcan	0.999819	esophagus_mucosa	0.999981
3288	ENSG00000100038	TOP3B	-0.634197	-0.0511329	0.525952	0.183028	0.32651	1.46977e-29	3.05272e-28	22	25	25	B1	GI. esophagus, mucosa (GTEx)	EpiXcan	0.999819	esophagus_mucosa	0.999981
3289	ENSG00000224934	AL391684.1	-0.634146	-0.196102	0.525985	0.00879465	0.0385311	0.000669721	0.00186279	3	3	3	B1	GI. esophagus, mucosa (GTEx)	EpiXcan	0.999819	esophagus_mucosa	0.999981
3290	ENSG00000095380	NANS	0.63394	0.0695107	0.52612	0.0800783	0.0405546	0.000496902	0.00140471	59	68	68	B1	GI. esophagus, mucosa (GTEx)	EpiXcan	0.999819	esophagus_mucosa	0.999981
3291	ENSG00000117505	DR1	0.633738	0.0919591	0.526252	0.0677973	0.0616987	1.41686e-05	4.84363e-05	56	63	63	B1	GI. esophagus, mucosa (GTEx)	EpiXcan	0.999819	esophagus_mucosa	0.999981
3292	ENSG00000260404	AC110079.1	-0.632096	-0.0434856	0.527324	0.210562	0.344856	2.95982e-30	6.35498e-29	40	45	45	B1	GI. esophagus, mucosa (GTEx)	EpiXcan	0.999819	esophagus_mucosa	0.999981
3293	ENSG00000109956	B3GAT1	-0.631998	-2.04179	0.527388	0.000119858	0.0393038	0.00062679	0.00175103	3	5	5	B1	GI. esophagus, mucosa (GTEx)	EpiXcan	0.999819	esophagus_mucosa	0.999981
3294	ENSG00000143013	LMO4	0.631949	0.0624716	0.52742	0.0132603	0.0284906	0.00347633	0.00886001	7	7	7	B1	GI. esophagus, mucosa (GTEx)	EpiXcan	0.999819	esophagus_mucosa	0.999981
3295	ENSG00000237499	AL357060.2	-0.631889	-0.106303	0.52746	0.0197005	0.179805	1.29024e-14	1.05626e-13	5	7	7	B1	GI. esophagus, mucosa (GTEx)	EpiXcan	0.999819	esophagus_mucosa	0.999981
3296	ENSG00000168411	RFWD3	-0.631789	-0.0527287	0.527525	0.12979	0.247839	1.76714e-20	2.16055e-19	20	24	24	B1	GI. esophagus, mucosa (GTEx)	EpiXcan	0.999819	esophagus_mucosa	0.999981
3297	ENSG00000125166	GOT2	-0.631468	-0.042836	0.527734	0.170082	0.300147	1.2637e-25	2.11609e-24	19	24	24	B1	GI. esophagus, mucosa (GTEx)	EpiXcan	0.999819	esophagus_mucosa	0.999981
3298	ENSG00000184860	SDR42E1	0.631214	0.106263	0.527901	0.0357607	0.0908604	1.17017e-07	5.07e-07	9	11	11	B1	GI. esophagus, mucosa (GTEx)	EpiXcan	0.999819	esophagus_mucosa	0.999981
3299	ENSG00000233117	LINC00702	0.631096	0.141934	0.527978	0.0106752	0.0506362	0.000102138	0.000314455	11	18	18	B1	GI. esophagus, mucosa (GTEx)	EpiXcan	0.999819	esophagus_mucosa	0.999981
3300	ENSG00000268516	AC020915.4	0.630932	0.0689228	0.528085	0.0627677	0.129635	1.00642e-10	5.81706e-10	26	31	31	B1	GI. esophagus, mucosa (GTEx)	EpiXcan	0.999819	esophagus_mucosa	0.999981
3301	ENSG00000197062	ZSCAN26	0.630611	0.06271	0.528295	0.0742941	0.123263	3.5755e-10	1.97527e-09	15	17	17	B1	GI. esophagus, mucosa (GTEx)	EpiXcan	0.999819	esophagus_mucosa	0.999981
3302	ENSG00000178307	TMEM11	0.630372	0.159448	0.528451	0.013595	0.0445058	0.000266689	0.000778597	4	4	4	B1	GI. esophagus, mucosa (GTEx)	EpiXcan	0.999819	esophagus_mucosa	0.999981
3303	ENSG00000020922	MRE11	0.630293	0.03035	0.528503	0.340344	0.507338	1.18882e-51	7.46293e-50	41	47	47	B1	GI. esophagus, mucosa (GTEx)	EpiXcan	0.999819	esophagus_mucosa	0.999981
3304	ENSG00000197930	ERO1A	-0.630043	-0.0723035	0.528666	0.0267662	0.0248974	0.00674376	0.0166061	33	43	43	B1	GI. esophagus, mucosa (GTEx)	EpiXcan	0.999819	esophagus_mucosa	0.999981
3305	ENSG00000248092	NNT-AS1	-0.629335	-0.0570057	0.52913	0.0666469	0.0623694	1.01882e-05	3.54788e-05	30	35	35	B1	GI. esophagus, mucosa (GTEx)	EpiXcan	0.999819	esophagus_mucosa	0.999981
3306	ENSG00000115274	INO80B	-0.629003	-0.0780357	0.529347	0.048222	0.197442	1.69322e-16	1.60267e-15	28	37	37	B1	GI. esophagus, mucosa (GTEx)	EpiXcan	0.999819	esophagus_mucosa	0.999981
3307	ENSG00000017797	RALBP1	0.628506	0.0541746	0.529673	0.152632	0.253162	7.42496e-21	9.24751e-20	46	50	50	B1	GI. esophagus, mucosa (GTEx)	EpiXcan	0.999819	esophagus_mucosa	0.999981
3308	ENSG00000179104	TMTC2	-0.628238	-0.202505	0.529848	0.0161561	0.0429611	0.000356973	0.00102951	17	20	20	B1	GI. esophagus, mucosa (GTEx)	EpiXcan	0.999819	esophagus_mucosa	0.999981
3309	ENSG00000144791	LIMD1	-0.627635	-0.054214	0.530243	0.107473	0.228767	4.46765e-19	4.95191e-18	15	18	18	B1	GI. esophagus, mucosa (GTEx)	EpiXcan	0.999819	esophagus_mucosa	0.999981
3310	ENSG00000185043	CIB1	0.627436	0.0474673	0.530373	0.11857	0.316035	3.8651e-27	7.06372e-26	10	15	15	B1	GI. esophagus, mucosa (GTEx)	EpiXcan	0.999819	esophagus_mucosa	0.999981
3311	ENSG00000174177	CTU2	-0.627388	-0.146152	0.530405	0.0558644	0.107572	7.87592e-09	3.85507e-08	27	31	31	B1	GI. esophagus, mucosa (GTEx)	EpiXcan	0.999819	esophagus_mucosa	0.999981
3312	ENSG00000087266	SH3BP2	-0.627127	-0.135891	0.530576	0.0391011	0.0554281	3.99738e-05	0.000129127	20	27	27	B1	GI. esophagus, mucosa (GTEx)	EpiXcan	0.999819	esophagus_mucosa	0.999981
3313	ENSG00000149541	B3GAT3	-0.626764	-0.133438	0.530814	0.0217173	0.103837	1.02039e-08	4.93246e-08	9	11	11	B1	GI. esophagus, mucosa (GTEx)	EpiXcan	0.999819	esophagus_mucosa	0.999981
3314	ENSG00000110492	MDK	0.626724	0.100535	0.53084	0.0247982	0.0459903	0.000200998	0.000596138	17	20	20	B1	GI. esophagus, mucosa (GTEx)	EpiXcan	0.999819	esophagus_mucosa	0.999981
3315	ENSG00000260711	AL121839.2	-0.626663	-0.29017	0.53088	0.0141612	0.128776	1.99032e-10	1.11629e-09	32	40	40	B1	GI. esophagus, mucosa (GTEx)	EpiXcan	0.999819	esophagus_mucosa	0.999981
3316	ENSG00000180357	ZNF609	-0.626334	-0.130416	0.531096	0.0144949	0.0156286	0.0316088	0.0707195	7	7	7	B1	GI. esophagus, mucosa (GTEx)	EpiXcan	0.999819	esophagus_mucosa	0.999981
3317	ENSG00000125629	INSIG2	0.626153	0.0673889	0.531215	0.0929145	0.0872757	2.56183e-07	1.07182e-06	24	26	26	B1	GI. esophagus, mucosa (GTEx)	EpiXcan	0.999819	esophagus_mucosa	0.999981
3318	ENSG00000163382	NAXE	0.62555	0.100495	0.53161	0.0269667	0.0661662	8.43708e-06	2.96462e-05	22	28	28	B1	GI. esophagus, mucosa (GTEx)	EpiXcan	0.999819	esophagus_mucosa	0.999981
3319	ENSG00000125651	GTF2F1	-0.625513	-0.0845793	0.531634	0.0284159	0.0699144	4.00037e-06	1.45458e-05	15	19	19	B1	GI. esophagus, mucosa (GTEx)	EpiXcan	0.999819	esophagus_mucosa	0.999981
3320	ENSG00000123416	TUBA1B	-0.62537	-0.131726	0.531728	0.0290389	0.0524705	7.65605e-05	0.000239625	23	27	27	B1	GI. esophagus, mucosa (GTEx)	EpiXcan	0.999819	esophagus_mucosa	0.999981
3321	ENSG00000138640	FAM13A	0.625223	0.0507514	0.531825	0.0771079	0.0422316	0.000324163	0.000938758	51	59	59	B1	GI. esophagus, mucosa (GTEx)	EpiXcan	0.999819	esophagus_mucosa	0.999981
3322	ENSG00000162373	BEND5	-0.625153	-0.115824	0.531871	0.0117859	0.0115346	0.0679098	0.143562	17	20	20	B1	GI. esophagus, mucosa (GTEx)	EpiXcan	0.999819	esophagus_mucosa	0.999981
3323	ENSG00000147457	CHMP7	-0.625011	-0.0975644	0.531964	0.033615	0.0483611	0.000146442	0.000440964	24	27	27	B1	GI. esophagus, mucosa (GTEx)	EpiXcan	0.999819	esophagus_mucosa	0.999981
3324	ENSG00000178381	ZFAND2A	-0.624841	-0.0419283	0.532075	0.160101	0.457488	1.87763e-44	8.64635e-43	16	22	22	B1	GI. esophagus, mucosa (GTEx)	EpiXcan	0.999819	esophagus_mucosa	0.999981
3325	ENSG00000167637	ZNF283	-0.624376	-0.204734	0.532381	0.0277733	0.0375903	0.00067761	0.00188398	24	28	28	B1	GI. esophagus, mucosa (GTEx)	EpiXcan	0.999819	esophagus_mucosa	0.999981
3326	ENSG00000124508	BTN2A2	0.624069	0.0369367	0.532582	0.145685	0.182385	7.86177e-15	6.51996e-14	35	43	43	B1	GI. esophagus, mucosa (GTEx)	EpiXcan	0.999819	esophagus_mucosa	0.999981
3327	ENSG00000103510	KAT8	-0.623836	-0.050042	0.532736	0.11482	0.34155	1.09032e-30	2.3849e-29	9	15	15	B1	GI. esophagus, mucosa (GTEx)	EpiXcan	0.999819	esophagus_mucosa	0.999981
3328	ENSG00000011028	MRC2	0.623694	0.0638484	0.532829	0.159372	0.344162	6.23836e-31	1.39283e-29	27	33	33	B1	GI. esophagus, mucosa (GTEx)	EpiXcan	0.999819	esophagus_mucosa	0.999981
3329	ENSG00000138185	ENTPD1	0.623481	0.118369	0.532969	0.0178916	0.0575045	2.43151e-05	8.0737e-05	6	6	6	B1	GI. esophagus, mucosa (GTEx)	EpiXcan	0.999819	esophagus_mucosa	0.999981
3330	ENSG00000184465	WDR27	-0.623352	-0.0567558	0.533053	0.143268	0.160968	5.8635e-13	4.16032e-12	49	58	58	B1	GI. esophagus, mucosa (GTEx)	EpiXcan	0.999819	esophagus_mucosa	0.999981
3331	ENSG00000091409	ITGA6	-0.623212	-0.147179	0.533145	0.0178915	0.014387	0.0379341	0.0838263	10	12	12	B1	GI. esophagus, mucosa (GTEx)	EpiXcan	0.999819	esophagus_mucosa	0.999981
3332	ENSG00000104805	NUCB1	-0.623197	-0.087403	0.533155	0.0496138	0.14694	7.72114e-12	4.95591e-11	19	25	25	B1	GI. esophagus, mucosa (GTEx)	EpiXcan	0.999819	esophagus_mucosa	0.999981
3333	ENSG00000140043	PTGR2	0.622881	0.0277968	0.533363	0.375874	0.588555	1.04617e-66	1.59188e-64	32	40	40	B1	GI. esophagus, mucosa (GTEx)	EpiXcan	0.999819	esophagus_mucosa	0.999981
3334	ENSG00000187790	FANCM	0.622421	0.112022	0.533665	0.0188114	0.0448896	0.000215586	0.000636437	13	18	18	B1	GI. esophagus, mucosa (GTEx)	EpiXcan	0.999819	esophagus_mucosa	0.999981
3335	ENSG00000090857	PDPR	-0.622182	-0.220993	0.533822	0.00939196	0.0353978	0.00110302	0.00298437	4	5	5	B1	GI. esophagus, mucosa (GTEx)	EpiXcan	0.999819	esophagus_mucosa	0.999981
3336	ENSG00000204959	ARHGEF34P	0.622096	0.0381021	0.533879	0.17546	0.394449	3.84362e-36	1.16972e-34	130	148	148	B1	GI. esophagus, mucosa (GTEx)	EpiXcan	0.999819	esophagus_mucosa	0.999981
3337	ENSG00000103723	AP3B2	0.622078	0.0379725	0.533891	0.307779	0.435647	6.60011e-42	2.6859e-40	34	40	40	B1	GI. esophagus, mucosa (GTEx)	EpiXcan	0.999819	esophagus_mucosa	0.999981
3338	ENSG00000197566	ZNF624	-0.621856	-0.162064	0.534037	0.0146451	0.0598057	2.13447e-05	7.13306e-05	5	6	6	B1	GI. esophagus, mucosa (GTEx)	EpiXcan	0.999819	esophagus_mucosa	0.999981
3339	ENSG00000010072	SPRTN	0.62169	0.15762	0.534146	0.0199272	0.0436283	0.000253029	0.00074088	12	15	15	B1	GI. esophagus, mucosa (GTEx)	EpiXcan	0.999819	esophagus_mucosa	0.999981
3340	ENSG00000213672	NCKIPSD	0.621377	0.055123	0.534351	0.107096	0.322686	1.12759e-27	2.14764e-26	11	13	13	B1	GI. esophagus, mucosa (GTEx)	EpiXcan	0.999819	esophagus_mucosa	0.999981
3341	ENSG00000260456	C16orf95	-0.621368	-0.304261	0.534357	0.0040187	0.0311725	0.00243903	0.00632882	3	5	5	B1	GI. esophagus, mucosa (GTEx)	EpiXcan	0.999819	esophagus_mucosa	0.999981
3342	ENSG00000179397	CATSPERE	-0.621317	-0.140065	0.534391	0.0174725	0.0682823	3.90262e-06	1.42162e-05	4	4	4	B1	GI. esophagus, mucosa (GTEx)	EpiXcan	0.999819	esophagus_mucosa	0.999981
3343	ENSG00000176476	SGF29	0.621282	0.0700379	0.534414	0.0444061	0.0357335	0.00100367	0.00272664	20	32	32	B1	GI. esophagus, mucosa (GTEx)	EpiXcan	0.999819	esophagus_mucosa	0.999981
3344	ENSG00000083838	ZNF446	-0.621218	-0.14619	0.534456	0.0264271	0.0554219	4.08444e-05	0.000131838	22	26	26	B1	GI. esophagus, mucosa (GTEx)	EpiXcan	0.999819	esophagus_mucosa	0.999981
3345	ENSG00000156261	CCT8	0.621131	0.0319414	0.534513	0.31095	0.428583	1.65672e-40	6.18465e-39	13	16	16	B1	GI. esophagus, mucosa (GTEx)	EpiXcan	0.999819	esophagus_mucosa	0.999981
3346	ENSG00000135686	KLHL36	0.620901	0.131827	0.534665	0.0202394	0.0538001	4.06056e-05	0.000131097	5	8	8	B1	GI. esophagus, mucosa (GTEx)	EpiXcan	0.999819	esophagus_mucosa	0.999981
3347	ENSG00000164237	CMBL	0.620612	0.0881566	0.534855	0.00845096	0.0671132	7.04006e-06	2.49566e-05	6	7	7	B1	GI. esophagus, mucosa (GTEx)	EpiXcan	0.999819	esophagus_mucosa	0.999981
3348	ENSG00000248905	FMN1	-0.620465	-0.0522392	0.534952	0.103738	0.183913	5.90631e-15	4.95104e-14	7	9	9	B1	GI. esophagus, mucosa (GTEx)	EpiXcan	0.999819	esophagus_mucosa	0.999981
3349	ENSG00000153922	CHD1	0.620091	0.103428	0.535198	0.0543606	0.0338906	0.00157533	0.00419101	29	34	34	B1	GI. esophagus, mucosa (GTEx)	EpiXcan	0.999819	esophagus_mucosa	0.999981
3350	ENSG00000131941	RHPN2	-0.62009	-0.0636307	0.535198	0.0723972	0.0713785	2.63177e-06	9.80402e-06	48	59	59	B1	GI. esophagus, mucosa (GTEx)	EpiXcan	0.999819	esophagus_mucosa	0.999981
3351	ENSG00000136274	NACAD	0.620001	0.151917	0.535257	0.0132586	0.0665485	7.42152e-06	2.62557e-05	11	12	12	B1	GI. esophagus, mucosa (GTEx)	EpiXcan	0.999819	esophagus_mucosa	0.999981
3352	ENSG00000142733	MAP3K6	-0.619419	-0.0688032	0.53564	0.112286	0.209826	5.71908e-17	5.56368e-16	8	9	9	B1	GI. esophagus, mucosa (GTEx)	EpiXcan	0.999819	esophagus_mucosa	0.999981
3353	ENSG00000153531	ADPRHL1	-0.619246	-0.0773792	0.535755	0.0681134	0.155116	3.13701e-13	2.28486e-12	17	22	22	B1	GI. esophagus, mucosa (GTEx)	EpiXcan	0.999819	esophagus_mucosa	0.999981
3354	ENSG00000078618	NRDC	-0.61894	-0.0705657	0.535956	0.0658462	0.204728	9.28683e-17	8.91676e-16	14	20	20	B1	GI. esophagus, mucosa (GTEx)	EpiXcan	0.999819	esophagus_mucosa	0.999981
3355	ENSG00000111371	SLC38A1	0.618706	0.0568957	0.53611	0.0496806	0.0849645	3.07974e-07	1.27668e-06	31	33	33	B1	GI. esophagus, mucosa (GTEx)	EpiXcan	0.999819	esophagus_mucosa	0.999981
3356	ENSG00000117153	KLHL12	0.618501	0.164346	0.536245	0.0134593	0.0485888	0.000144206	0.000434793	3	5	5	B1	GI. esophagus, mucosa (GTEx)	EpiXcan	0.999819	esophagus_mucosa	0.999981
3357	ENSG00000177483	RBM44	0.618294	0.0323283	0.536382	0.216421	0.377843	1.20959e-34	3.34645e-33	60	75	75	B1	GI. esophagus, mucosa (GTEx)	EpiXcan	0.999819	esophagus_mucosa	0.999981
3358	ENSG00000165810	BTNL9	-0.618086	-0.112333	0.536519	0.0413881	0.0759822	1.28034e-06	4.95259e-06	32	37	37	B1	GI. esophagus, mucosa (GTEx)	EpiXcan	0.999819	esophagus_mucosa	0.999981
3359	ENSG00000143776	CDC42BPA	-0.61779	-0.0701404	0.536714	0.051128	0.130996	6.68472e-11	3.93687e-10	71	79	79	B1	GI. esophagus, mucosa (GTEx)	EpiXcan	0.999819	esophagus_mucosa	0.999981
3360	ENSG00000164307	ERAP1	0.617681	0.0420384	0.536786	0.19046	0.483409	5.6834e-48	3.04835e-46	29	40	40	B1	GI. esophagus, mucosa (GTEx)	EpiXcan	0.999819	esophagus_mucosa	0.999981
3361	ENSG00000078070	MCCC1	-0.617666	-0.102921	0.536796	0.0278503	0.151688	2.01283e-12	1.36387e-11	35	51	51	B1	GI. esophagus, mucosa (GTEx)	EpiXcan	0.999819	esophagus_mucosa	0.999981
3362	ENSG00000162341	TPCN2	-0.617616	-0.0550405	0.536829	0.105557	0.258227	4.38001e-22	5.89009e-21	12	15	15	B1	GI. esophagus, mucosa (GTEx)	EpiXcan	0.999819	esophagus_mucosa	0.999981
3363	ENSG00000103199	ZNF500	0.617564	0.053611	0.536863	0.108582	0.249112	2.37332e-21	3.06213e-20	17	21	21	B1	GI. esophagus, mucosa (GTEx)	EpiXcan	0.999819	esophagus_mucosa	0.999981
3364	ENSG00000089094	KDM2B	-0.617474	-0.137716	0.536922	0.0234253	0.103239	1.718e-08	8.13057e-08	7	10	10	B1	GI. esophagus, mucosa (GTEx)	EpiXcan	0.999819	esophagus_mucosa	0.999981
3365	ENSG00000073150	PANX2	0.617427	0.153866	0.536953	0.028978	0.0247273	0.00628663	0.0155132	22	27	27	B1	GI. esophagus, mucosa (GTEx)	EpiXcan	0.999819	esophagus_mucosa	0.999981
3366	ENSG00000082213	C5orf22	0.617394	0.127683	0.536975	0.0175463	0.059348	2.00126e-05	6.71032e-05	2	2	2	B1	GI. esophagus, mucosa (GTEx)	EpiXcan	0.999819	esophagus_mucosa	0.999981
3367	ENSG00000101442	ACTR5	-0.617321	-0.129766	0.537023	0.0184219	0.0472234	0.000176006	0.00052569	27	37	37	B1	GI. esophagus, mucosa (GTEx)	EpiXcan	0.999819	esophagus_mucosa	0.999981
3368	ENSG00000051596	THOC3	-0.616756	-0.146955	0.537396	0.0462529	0.245152	1.55318e-20	1.90394e-19	16	28	28	B1	GI. esophagus, mucosa (GTEx)	EpiXcan	0.999819	esophagus_mucosa	0.999981
3369	ENSG00000173218	VANGL1	-0.616722	-0.0646639	0.537418	0.0833968	0.189653	7.5059e-16	6.7703e-15	6	6	6	B1	GI. esophagus, mucosa (GTEx)	EpiXcan	0.999819	esophagus_mucosa	0.999981
3370	ENSG00000179277	MEIS3P1	0.616238	0.0842084	0.537738	0.0524617	0.0904461	6.96518e-08	3.07783e-07	9	12	12	B1	GI. esophagus, mucosa (GTEx)	EpiXcan	0.999819	esophagus_mucosa	0.999981
3371	ENSG00000196696	PDXDC2P-NPIPB14P	-0.616059	-0.0458156	0.537855	0.0891111	0.22785	3.23013e-19	3.63202e-18	25	33	33	B1	GI. esophagus, mucosa (GTEx)	EpiXcan	0.999819	esophagus_mucosa	0.999981
3372	ENSG00000154553	PDLIM3	0.616005	0.129769	0.537891	0.0217843	0.0526726	7.19922e-05	0.000225867	17	19	19	B1	GI. esophagus, mucosa (GTEx)	EpiXcan	0.999819	esophagus_mucosa	0.999981
3373	ENSG00000064270	ATP2C2	-0.615995	-0.0399793	0.537898	0.165795	0.209905	2.44034e-17	2.42975e-16	62	74	74	B1	GI. esophagus, mucosa (GTEx)	EpiXcan	0.999819	esophagus_mucosa	0.999981
3374	ENSG00000176658	MYO1D	0.615507	0.0690475	0.53822	0.0946219	0.0198699	0.0150923	0.0355327	78	92	92	B1	GI. esophagus, mucosa (GTEx)	EpiXcan	0.999819	esophagus_mucosa	0.999981
3375	ENSG00000143155	TIPRL	0.615315	0.0740009	0.538347	0.0486839	0.129193	1.25411e-10	7.1834e-10	7	8	8	B1	GI. esophagus, mucosa (GTEx)	EpiXcan	0.999819	esophagus_mucosa	0.999981
3376	ENSG00000055955	ITIH4	-0.614944	-0.0435437	0.538592	0.184972	0.320882	5.19985e-28	1.00404e-26	34	40	40	B1	GI. esophagus, mucosa (GTEx)	EpiXcan	0.999819	esophagus_mucosa	0.999981
3377	ENSG00000260992	DOCK9-AS2	0.61445	0.0982174	0.538918	0.0283739	0.0575534	3.09322e-05	0.000101267	25	31	31	B1	GI. esophagus, mucosa (GTEx)	EpiXcan	0.999819	esophagus_mucosa	0.999981
3378	ENSG00000000419	DPM1	-0.614313	-0.0928851	0.539009	0.0441267	0.0539661	5.80747e-05	0.000183768	15	21	21	B1	GI. esophagus, mucosa (GTEx)	EpiXcan	0.999819	esophagus_mucosa	0.999981
3379	ENSG00000260630	SNAI3-AS1	0.614255	0.0496585	0.539047	0.111324	0.293437	2.51917e-25	4.15381e-24	17	22	22	B1	GI. esophagus, mucosa (GTEx)	EpiXcan	0.999819	esophagus_mucosa	0.999981
3380	ENSG00000100239	PPP6R2	0.614024	0.137879	0.5392	0.0147457	0.0621463	1.57066e-05	5.34072e-05	16	25	25	B1	GI. esophagus, mucosa (GTEx)	EpiXcan	0.999819	esophagus_mucosa	0.999981
3381	ENSG00000134755	DSC2	-0.613515	-0.154074	0.539536	0.0172638	0.0232068	0.00914886	0.0221353	7	8	8	B1	GI. esophagus, mucosa (GTEx)	EpiXcan	0.999819	esophagus_mucosa	0.999981
3382	ENSG00000189334	S100A14	0.613026	0.0506495	0.539859	0.126276	0.229303	3.95284e-19	4.40572e-18	16	18	18	B1	GI. esophagus, mucosa (GTEx)	EpiXcan	0.999819	esophagus_mucosa	0.999981
3383	ENSG00000136144	RCBTB1	0.612796	0.031964	0.540012	0.227509	0.190539	1.69907e-15	1.48565e-14	88	103	103	B1	GI. esophagus, mucosa (GTEx)	EpiXcan	0.999819	esophagus_mucosa	0.999981
3384	ENSG00000011485	PPP5C	-0.612617	-0.141511	0.54013	0.0165001	0.0716613	2.86147e-06	1.06198e-05	8	9	9	B1	GI. esophagus, mucosa (GTEx)	EpiXcan	0.999819	esophagus_mucosa	0.999981
3385	ENSG00000134909	ARHGAP32	0.612443	0.167437	0.540245	0.0132132	0.0501509	0.000101185	0.000311592	7	12	12	B1	GI. esophagus, mucosa (GTEx)	EpiXcan	0.999819	esophagus_mucosa	0.999981
3386	ENSG00000249476	AC008467.1	-0.612356	-0.0591604	0.540302	0.101316	0.24069	6.34141e-20	7.49775e-19	35	44	44	B1	GI. esophagus, mucosa (GTEx)	EpiXcan	0.999819	esophagus_mucosa	0.999981
3387	ENSG00000110074	FOXRED1	-0.611812	-0.0310658	0.540662	0.344219	0.656029	8.02347e-81	3.30354e-78	9	12	12	B1	GI. esophagus, mucosa (GTEx)	EpiXcan	0.999819	esophagus_mucosa	0.999981
3388	ENSG00000182963	GJC1	-0.610946	-0.551194	0.541235	0.00100577	0.0619432	8.41337e-06	2.95778e-05	2	7	7	B1	GI. esophagus, mucosa (GTEx)	EpiXcan	0.999819	esophagus_mucosa	0.999981
3389	ENSG00000205517	RGL3	0.610882	0.129376	0.541278	0.019175	0.0449784	0.000252633	0.00074003	15	17	17	B1	GI. esophagus, mucosa (GTEx)	EpiXcan	0.999819	esophagus_mucosa	0.999981
3390	ENSG00000161958	FGF11	0.610876	0.229624	0.541281	0.00506609	0.0181057	0.0205337	0.0473639	6	10	10	B1	GI. esophagus, mucosa (GTEx)	EpiXcan	0.999819	esophagus_mucosa	0.999981
3391	ENSG00000174171	AC020659.1	0.610685	0.160869	0.541408	0.015572	0.0326407	0.00186684	0.00492349	17	20	20	B1	GI. esophagus, mucosa (GTEx)	EpiXcan	0.999819	esophagus_mucosa	0.999981
3392	ENSG00000092108	SCFD1	0.61055	0.0849704	0.541497	0.0836595	0.184094	7.47902e-15	6.21358e-14	13	15	15	B1	GI. esophagus, mucosa (GTEx)	EpiXcan	0.999819	esophagus_mucosa	0.999981
3393	ENSG00000186523	FAM86B1	-0.610543	-0.163577	0.541502	0.0414273	0.194723	4.18985e-16	3.84736e-15	38	54	54	B1	GI. esophagus, mucosa (GTEx)	EpiXcan	0.999819	esophagus_mucosa	0.999981
3394	ENSG00000167747	C19orf48	-0.610379	-0.0745773	0.541611	0.0549191	0.172484	2.58081e-14	2.06215e-13	12	14	14	B1	GI. esophagus, mucosa (GTEx)	EpiXcan	0.999819	esophagus_mucosa	0.999981
3395	ENSG00000198818	SFT2D1	0.609915	0.163981	0.541918	0.0215483	0.145499	4.49871e-12	2.95391e-11	13	18	18	B1	GI. esophagus, mucosa (GTEx)	EpiXcan	0.999819	esophagus_mucosa	0.999981
3396	ENSG00000271553	AC018638.7	0.609818	0.0298107	0.541983	0.204298	0.341525	1.04886e-29	2.19477e-28	87	101	101	B1	GI. esophagus, mucosa (GTEx)	EpiXcan	0.999819	esophagus_mucosa	0.999981
3397	ENSG00000181396	OGFOD3	0.6097	0.0448605	0.542061	0.199968	0.460953	7.15474e-45	3.37237e-43	10	13	13	B1	GI. esophagus, mucosa (GTEx)	EpiXcan	0.999819	esophagus_mucosa	0.999981
3398	ENSG00000136156	ITM2B	0.609626	0.229355	0.54211	0.00960027	0.0135502	0.0454452	0.0990792	25	28	28	B1	GI. esophagus, mucosa (GTEx)	EpiXcan	0.999819	esophagus_mucosa	0.999981
3399	ENSG00000112667	DNPH1	-0.609321	-0.0415505	0.542312	0.214724	0.382523	2.03989e-34	5.56656e-33	20	22	22	B1	GI. esophagus, mucosa (GTEx)	EpiXcan	0.999819	esophagus_mucosa	0.999981
3400	ENSG00000060642	PIGV	-0.609014	-0.102613	0.542515	0.0406104	0.162153	2.47365e-13	1.81778e-12	41	47	47	B1	GI. esophagus, mucosa (GTEx)	EpiXcan	0.999819	esophagus_mucosa	0.999981
3401	ENSG00000060656	PTPRU	0.608851	0.151585	0.542623	0.0291152	0.0102609	0.0829613	0.172439	22	25	25	B1	GI. esophagus, mucosa (GTEx)	EpiXcan	0.999819	esophagus_mucosa	0.999981
3402	ENSG00000061676	NCKAP1	-0.608817	-0.249479	0.542646	0.006293	0.0307222	0.00267063	0.00690291	15	20	20	B1	GI. esophagus, mucosa (GTEx)	EpiXcan	0.999819	esophagus_mucosa	0.999981
3403	ENSG00000187866	FAM122A	0.608299	0.0868544	0.542989	0.0514777	0.0623328	1.01489e-05	3.53506e-05	20	23	23	B1	GI. esophagus, mucosa (GTEx)	EpiXcan	0.999819	esophagus_mucosa	0.999981
3404	ENSG00000039650	PNKP	0.608251	0.0495935	0.543021	0.0375258	0.136942	1.95168e-11	1.20892e-10	7	10	10	B1	GI. esophagus, mucosa (GTEx)	EpiXcan	0.999819	esophagus_mucosa	0.999981
3405	ENSG00000085117	CD82	-0.607904	-0.172201	0.543251	0.00917294	0.200855	3.66481e-16	3.3931e-15	7	8	8	B1	GI. esophagus, mucosa (GTEx)	EpiXcan	0.999819	esophagus_mucosa	0.999981
3406	ENSG00000157152	SYN2	-0.607699	-0.0366257	0.543387	0.112044	0.226427	3.72186e-19	4.16153e-18	39	52	52	B1	GI. esophagus, mucosa (GTEx)	EpiXcan	0.999819	esophagus_mucosa	0.999981
3407	ENSG00000255135	AP002360.2	-0.607643	-0.085858	0.543424	0.048839	0.105074	3.64477e-09	1.83934e-08	4	4	4	B1	GI. esophagus, mucosa (GTEx)	EpiXcan	0.999819	esophagus_mucosa	0.999981
3408	ENSG00000105677	TMEM147	-0.60756	-0.387082	0.543479	0.00229356	0.0116631	0.0661739	0.140146	7	9	9	B1	GI. esophagus, mucosa (GTEx)	EpiXcan	0.999819	esophagus_mucosa	0.999981
3409	ENSG00000074211	PPP2R2C	0.60747	0.257488	0.543539	0.0052599	0.014952	0.0367238	0.0813059	10	12	12	B1	GI. esophagus, mucosa (GTEx)	EpiXcan	0.999819	esophagus_mucosa	0.999981
3410	ENSG00000137198	GMPR	-0.606878	-0.0753703	0.543932	0.109706	0.0174814	0.0234547	0.0535545	94	111	111	B1	GI. esophagus, mucosa (GTEx)	EpiXcan	0.999819	esophagus_mucosa	0.999981
3411	ENSG00000117834	SLC5A9	-0.606648	-0.0665019	0.544084	0.0866088	0.198294	4.26988e-16	3.91705e-15	32	40	40	B1	GI. esophagus, mucosa (GTEx)	EpiXcan	0.999819	esophagus_mucosa	0.999981
3412	ENSG00000166140	ZFYVE19	-0.605836	-0.234439	0.544624	0.0114656	0.0473379	0.000156578	0.000470307	15	19	19	B1	GI. esophagus, mucosa (GTEx)	EpiXcan	0.999819	esophagus_mucosa	0.999981
3413	ENSG00000228649	SNHG26	-0.605731	-0.0420736	0.544693	0.150082	0.410304	2.71106e-38	9.1451e-37	51	64	64	B1	GI. esophagus, mucosa (GTEx)	EpiXcan	0.999819	esophagus_mucosa	0.999981
3414	ENSG00000272645	GTF2IP20	0.605603	0.166288	0.544779	0.0175925	0.271961	8.35308e-23	1.18116e-21	3	5	5	B1	GI. esophagus, mucosa (GTEx)	EpiXcan	0.999819	esophagus_mucosa	0.999981
3415	ENSG00000239704	CDRT4	-0.605282	-0.0231624	0.544991	0.170494	0.272413	1.78155e-23	2.61974e-22	46	56	56	B1	GI. esophagus, mucosa (GTEx)	EpiXcan	0.999819	esophagus_mucosa	0.999981
3416	ENSG00000077044	DGKD	-0.605279	-0.178086	0.544994	0.00990186	0.0354577	0.00102199	0.0027748	3	3	3	B1	GI. esophagus, mucosa (GTEx)	EpiXcan	0.999819	esophagus_mucosa	0.999981
3417	ENSG00000204164	BMS1P5	0.605217	0.253732	0.545035	0.00434521	0.0750969	1.28125e-06	4.95477e-06	19	53	53	B1	GI. esophagus, mucosa (GTEx)	EpiXcan	0.999819	esophagus_mucosa	0.999981
3418	ENSG00000134324	LPIN1	0.60507	0.122645	0.545132	0.0283124	0.0747972	1.80357e-06	6.86465e-06	19	21	21	B1	GI. esophagus, mucosa (GTEx)	EpiXcan	0.999819	esophagus_mucosa	0.999981
3419	ENSG00000129946	SHC2	0.604831	0.0564918	0.545291	0.142534	0.247121	2.95023e-21	3.77516e-20	35	41	41	B1	GI. esophagus, mucosa (GTEx)	EpiXcan	0.999819	esophagus_mucosa	0.999981
3420	ENSG00000153574	RPIA	0.604714	0.0652175	0.545369	0.0815835	0.187476	3.56894e-15	3.04644e-14	16	18	18	B1	GI. esophagus, mucosa (GTEx)	EpiXcan	0.999819	esophagus_mucosa	0.999981
3421	ENSG00000108091	CCDC6	-0.603964	-0.116617	0.545868	0.0304521	0.115818	8.18009e-10	4.38411e-09	14	21	21	B1	GI. esophagus, mucosa (GTEx)	EpiXcan	0.999819	esophagus_mucosa	0.999981
3422	ENSG00000115464	USP34	-0.603644	-0.120856	0.54608	0.0206367	0.0769563	1.29583e-06	5.007e-06	4	4	4	B1	GI. esophagus, mucosa (GTEx)	EpiXcan	0.999819	esophagus_mucosa	0.999981
3423	ENSG00000118162	KPTN	0.603248	0.107907	0.546344	0.0523171	0.033057	0.00118699	0.00320353	16	19	19	B1	GI. esophagus, mucosa (GTEx)	EpiXcan	0.999819	esophagus_mucosa	0.999981
3424	ENSG00000184117	NIPSNAP1	0.603095	0.0469005	0.546445	0.184446	0.308209	1.51701e-26	2.64796e-25	14	18	18	B1	GI. esophagus, mucosa (GTEx)	EpiXcan	0.999819	esophagus_mucosa	0.999981
3425	ENSG00000151892	GFRA1	0.603063	-0.000601223	0.546466	0.0288595	0.0601089	2.35003e-05	7.81427e-05	24	28	28	B1	GI. esophagus, mucosa (GTEx)	EpiXcan	0.999819	esophagus_mucosa	0.999981
3426	ENSG00000111670	GNPTAB	-0.602853	-0.101662	0.546606	0.0530944	0.0966132	5.14629e-08	2.30981e-07	35	44	44	B1	GI. esophagus, mucosa (GTEx)	EpiXcan	0.999819	esophagus_mucosa	0.999981
3427	ENSG00000088387	DOCK9	0.602781	0.0775879	0.546654	0.0500608	0.0957795	5.66272e-08	2.52701e-07	15	16	16	B1	GI. esophagus, mucosa (GTEx)	EpiXcan	0.999819	esophagus_mucosa	0.999981
3428	ENSG00000100058	CRYBB2P1	0.602506	0.115819	0.546837	0.00878255	0.0157317	0.0287145	0.0645638	10	12	12	B1	GI. esophagus, mucosa (GTEx)	EpiXcan	0.999819	esophagus_mucosa	0.999981
3429	ENSG00000137266	SLC22A23	-0.602168	-0.108836	0.547062	0.0301553	0.0879575	1.39891e-07	6.02193e-07	12	14	14	B1	GI. esophagus, mucosa (GTEx)	EpiXcan	0.999819	esophagus_mucosa	0.999981
3430	ENSG00000111666	CHPT1	0.6021	0.0396731	0.547107	0.180137	0.308508	2.22143e-27	4.15747e-26	47	55	55	B1	GI. esophagus, mucosa (GTEx)	EpiXcan	0.999819	esophagus_mucosa	0.999981
3431	ENSG00000251369	ZNF550	-0.601974	-0.0692065	0.547191	0.0963218	0.100889	1.39455e-08	6.66065e-08	59	79	79	B1	GI. esophagus, mucosa (GTEx)	EpiXcan	0.999819	esophagus_mucosa	0.999981
3432	ENSG00000125388	GRK4	0.601698	0.0493713	0.547375	0.111455	0.33738	1.08011e-30	2.36628e-29	24	29	29	B1	GI. esophagus, mucosa (GTEx)	EpiXcan	0.999819	esophagus_mucosa	0.999981
3433	ENSG00000140650	PMM2	0.601537	0.131727	0.547483	0.0241931	0.119918	6.50606e-10	3.5179e-09	28	33	33	B1	GI. esophagus, mucosa (GTEx)	EpiXcan	0.999819	esophagus_mucosa	0.999981
3434	ENSG00000105656	ELL	0.60144	0.0882887	0.547547	0.0268831	0.0245691	0.00668318	0.0164656	24	29	29	B1	GI. esophagus, mucosa (GTEx)	EpiXcan	0.999819	esophagus_mucosa	0.999981
3435	ENSG00000179886	TIGD5	0.601333	0.174156	0.547618	0.00782544	0.0380736	0.000832216	0.00228055	9	13	13	B1	GI. esophagus, mucosa (GTEx)	EpiXcan	0.999819	esophagus_mucosa	0.999981
3436	ENSG00000103227	LMF1	-0.601329	-0.0451636	0.547621	0.186906	0.308792	9.76307e-27	1.72567e-25	35	43	43	B1	GI. esophagus, mucosa (GTEx)	EpiXcan	0.999819	esophagus_mucosa	0.999981
3437	ENSG00000164403	SHROOM1	0.601074	0.106813	0.547791	0.0275912	0.0571918	3.63628e-05	0.00011819	16	20	20	B1	GI. esophagus, mucosa (GTEx)	EpiXcan	0.999819	esophagus_mucosa	0.999981
3438	ENSG00000217930	PAM16	-0.600957	-0.0623994	0.547868	0.0794906	0.150521	2.81213e-12	1.88089e-11	21	22	22	B1	GI. esophagus, mucosa (GTEx)	EpiXcan	0.999819	esophagus_mucosa	0.999981
3439	ENSG00000246859	STARD4-AS1	0.60091	0.246276	0.5479	0.00433626	0.0225394	0.0104536	0.0250926	1	1	1	B1	GI. esophagus, mucosa (GTEx)	EpiXcan	0.999819	esophagus_mucosa	0.999981
3440	ENSG00000224596	ZMIZ1-AS1	-0.600669	-0.0670306	0.548061	0.0907387	0.333591	4.98832e-29	1.00622e-27	13	16	16	B1	GI. esophagus, mucosa (GTEx)	EpiXcan	0.999819	esophagus_mucosa	0.999981
3441	ENSG00000105185	PDCD5	-0.600469	-0.061949	0.548194	0.125895	0.358316	4.86368e-32	1.17391e-30	15	21	21	B1	GI. esophagus, mucosa (GTEx)	EpiXcan	0.999819	esophagus_mucosa	0.999981
3442	ENSG00000196756	SNHG17	0.600142	0.0256864	0.548412	0.37183	0.636983	9.74184e-77	3.4094e-74	19	22	22	B1	GI. esophagus, mucosa (GTEx)	EpiXcan	0.999819	esophagus_mucosa	0.999981
3443	ENSG00000183023	SLC8A1	0.600004	0.194704	0.548503	0.00797178	0.0197804	0.0156875	0.0368781	7	8	8	B1	GI. esophagus, mucosa (GTEx)	EpiXcan	0.999819	esophagus_mucosa	0.999981
3444	ENSG00000250208	FZD10-AS1	-0.599944	-0.044083	0.548544	0.15078	0.181262	1.11318e-14	9.16669e-14	88	99	99	B1	GI. esophagus, mucosa (GTEx)	EpiXcan	0.999819	esophagus_mucosa	0.999981
3445	ENSG00000164946	FREM1	0.599843	0.101834	0.548611	0.0228804	0.0441182	0.000264392	0.000772536	22	29	29	B1	GI. esophagus, mucosa (GTEx)	EpiXcan	0.999819	esophagus_mucosa	0.999981
3446	ENSG00000132182	NUP210	0.599717	0.0679436	0.548695	0.0611555	0.0964983	4.45221e-08	2.01704e-07	55	63	63	B1	GI. esophagus, mucosa (GTEx)	EpiXcan	0.999819	esophagus_mucosa	0.999981
3447	ENSG00000143318	CASQ1	-0.599015	-0.165996	0.549163	0.0147584	0.04213	0.000390579	0.00112273	14	17	17	B1	GI. esophagus, mucosa (GTEx)	EpiXcan	0.999819	esophagus_mucosa	0.999981
3448	ENSG00000135587	SMPD2	-0.598976	-0.0386925	0.549189	0.174486	0.240894	4.42875e-20	5.28994e-19	22	27	27	B1	GI. esophagus, mucosa (GTEx)	EpiXcan	0.999819	esophagus_mucosa	0.999981
3449	ENSG00000168243	GNG4	-0.598928	-0.122695	0.549221	0.0231307	0.0452228	0.000166445	0.000498622	16	18	18	B1	GI. esophagus, mucosa (GTEx)	EpiXcan	0.999819	esophagus_mucosa	0.999981
3450	ENSG00000242485	MRPL20	-0.59881	-0.113274	0.549299	0.0446638	0.132848	6.36531e-11	3.75192e-10	8	12	12	B1	GI. esophagus, mucosa (GTEx)	EpiXcan	0.999819	esophagus_mucosa	0.999981
3451	ENSG00000261801	LOXL1-AS1	-0.598775	-0.0773724	0.549323	0.0426471	0.263686	2.83376e-22	3.84397e-21	30	39	39	B1	GI. esophagus, mucosa (GTEx)	EpiXcan	0.999819	esophagus_mucosa	0.999981
3452	ENSG00000155016	CYP2U1	-0.598435	-0.055386	0.54955	0.11911	0.270477	4.45492e-23	6.40292e-22	51	70	70	B1	GI. esophagus, mucosa (GTEx)	EpiXcan	0.999819	esophagus_mucosa	0.999981
3453	ENSG00000178163	ZNF518B	-0.59797	-0.111599	0.54986	0.0524068	0.0600437	1.61117e-05	5.47313e-05	38	48	48	B1	GI. esophagus, mucosa (GTEx)	EpiXcan	0.999819	esophagus_mucosa	0.999981
3454	ENSG00000085491	SLC25A24	-0.597689	-0.0323473	0.550047	0.28187	0.425216	2.30546e-40	8.58355e-39	29	34	34	B1	GI. esophagus, mucosa (GTEx)	EpiXcan	0.999819	esophagus_mucosa	0.999981
3455	ENSG00000101049	SGK2	-0.597674	-0.148773	0.550058	0.012191	0.0699649	2.9892e-06	1.10703e-05	3	3	3	B1	GI. esophagus, mucosa (GTEx)	EpiXcan	0.999819	esophagus_mucosa	0.999981
3456	ENSG00000126602	TRAP1	0.597607	0.0461354	0.550102	0.115452	0.383293	1.10084e-35	3.23076e-34	35	43	43	B1	GI. esophagus, mucosa (GTEx)	EpiXcan	0.999819	esophagus_mucosa	0.999981
3457	ENSG00000225880	LINC00115	-0.597424	-0.0953326	0.550224	0.0566074	0.28676	3.19568e-24	4.93234e-23	22	38	38	B1	GI. esophagus, mucosa (GTEx)	EpiXcan	0.999819	esophagus_mucosa	0.999981
3458	ENSG00000196735	HLA-DQA1	0.597012	0.040119	0.5505	0.273744	0.364778	1.03985e-32	2.60408e-31	25	28	28	B1	GI. esophagus, mucosa (GTEx)	EpiXcan	0.999819	esophagus_mucosa	0.999981
3459	ENSG00000088808	PPP1R13B	-0.596684	-0.0526908	0.550718	0.11528	0.26447	1.43513e-22	1.98915e-21	4	4	4	B1	GI. esophagus, mucosa (GTEx)	EpiXcan	0.999819	esophagus_mucosa	0.999981
3460	ENSG00000183230	CTNNA3	0.596625	0.172411	0.550758	0.0127993	0.0172912	0.0236251	0.0539171	18	21	21	B1	GI. esophagus, mucosa (GTEx)	EpiXcan	0.999819	esophagus_mucosa	0.999981
3461	ENSG00000172273	HINFP	-0.596223	-0.0489048	0.551026	0.117937	0.235218	2.12208e-19	2.41324e-18	8	10	10	B1	GI. esophagus, mucosa (GTEx)	EpiXcan	0.999819	esophagus_mucosa	0.999981
3462	ENSG00000123179	EBPL	-0.595954	-0.0289899	0.551206	0.232844	0.353655	2.73279e-32	6.67651e-31	88	103	103	B1	GI. esophagus, mucosa (GTEx)	EpiXcan	0.999819	esophagus_mucosa	0.999981
3463	ENSG00000164048	ZNF589	0.594848	0.0324475	0.551945	0.288758	0.615195	6.68551e-73	1.64194e-70	13	16	16	B1	GI. esophagus, mucosa (GTEx)	EpiXcan	0.999819	esophagus_mucosa	0.999981
3464	ENSG00000174446	SNAPC5	-0.594819	-0.0840778	0.551964	0.045798	0.0770641	9.04979e-07	3.55865e-06	22	25	25	B1	GI. esophagus, mucosa (GTEx)	EpiXcan	0.999819	esophagus_mucosa	0.999981
3465	ENSG00000146859	TMEM140	0.594333	0.0855322	0.552289	0.0389076	0.113104	2.11666e-09	1.09018e-08	8	9	9	B1	GI. esophagus, mucosa (GTEx)	EpiXcan	0.999819	esophagus_mucosa	0.999981
3466	ENSG00000103021	CCDC113	0.594312	0.167782	0.552303	0.0100593	0.0562367	3.72952e-05	0.000120967	5	6	6	B1	GI. esophagus, mucosa (GTEx)	EpiXcan	0.999819	esophagus_mucosa	0.999981
3467	ENSG00000132286	TIMM10B	0.594278	0.159803	0.552326	0.0112296	0.0403155	0.000447434	0.00127336	17	20	20	B1	GI. esophagus, mucosa (GTEx)	EpiXcan	0.999819	esophagus_mucosa	0.999981
3468	ENSG00000162384	C1orf123	-0.594109	-0.0672434	0.552439	0.0698039	0.18459	5.48671e-15	4.61035e-14	16	22	22	B1	GI. esophagus, mucosa (GTEx)	EpiXcan	0.999819	esophagus_mucosa	0.999981
3469	ENSG00000249459	ZNF286B	-0.593729	-0.194619	0.552693	0.0115725	0.0603098	1.87172e-05	6.30315e-05	7	10	10	B1	GI. esophagus, mucosa (GTEx)	EpiXcan	0.999819	esophagus_mucosa	0.999981
3470	ENSG00000167977	KCTD5	-0.593208	-0.137408	0.553042	0.0514102	0.0131591	0.0486488	0.105554	35	44	44	B1	GI. esophagus, mucosa (GTEx)	EpiXcan	0.999819	esophagus_mucosa	0.999981
3471	ENSG00000170917	NUDT6	-0.5932	-0.304162	0.553048	0.00318333	0.0107393	0.0771141	0.161436	3	3	3	B1	GI. esophagus, mucosa (GTEx)	EpiXcan	0.999819	esophagus_mucosa	0.999981
3472	ENSG00000011454	RABGAP1	0.593043	0.0791454	0.553153	0.0377956	0.0777975	9.48753e-07	3.71305e-06	14	17	17	B1	GI. esophagus, mucosa (GTEx)	EpiXcan	0.999819	esophagus_mucosa	0.999981
3473	ENSG00000081923	ATP8B1	-0.592514	-0.0873979	0.553506	0.0833731	0.0589138	2.83183e-05	9.32113e-05	50	55	55	B1	GI. esophagus, mucosa (GTEx)	EpiXcan	0.999819	esophagus_mucosa	0.999981
3474	ENSG00000198270	TMEM116	-0.592376	-0.0703299	0.553599	0.0769865	0.108113	5.93508e-09	2.93276e-08	24	25	25	B1	GI. esophagus, mucosa (GTEx)	EpiXcan	0.999819	esophagus_mucosa	0.999981
3475	ENSG00000153113	CAST	-0.592193	-0.189255	0.553722	0.0129991	0.0534004	6.26318e-05	0.000197696	16	23	23	B1	GI. esophagus, mucosa (GTEx)	EpiXcan	0.999819	esophagus_mucosa	0.999981
3476	ENSG00000089154	GCN1	-0.591938	-0.147772	0.553892	0.0189728	0.0168013	0.0272039	0.0614338	27	31	31	B1	GI. esophagus, mucosa (GTEx)	EpiXcan	0.999819	esophagus_mucosa	0.999981
3477	ENSG00000105825	TFPI2	-0.591788	-0.23792	0.553992	0.00728804	0.0200611	0.0157954	0.0371069	8	10	10	B1	GI. esophagus, mucosa (GTEx)	EpiXcan	0.999819	esophagus_mucosa	0.999981
3478	ENSG00000143369	ECM1	-0.591596	-0.0459221	0.554121	0.129534	0.256099	2.14926e-21	2.79105e-20	23	30	30	B1	GI. esophagus, mucosa (GTEx)	EpiXcan	0.999819	esophagus_mucosa	0.999981
3479	ENSG00000213402	PTPRCAP	0.590957	0.083988	0.554549	0.0262383	0.275046	5.33403e-23	7.63479e-22	9	15	15	B1	GI. esophagus, mucosa (GTEx)	EpiXcan	0.999819	esophagus_mucosa	0.999981
3480	ENSG00000104763	ASAH1	-0.590825	-0.0623429	0.554638	0.0522607	0.208989	5.7324e-17	5.57277e-16	27	38	38	B1	GI. esophagus, mucosa (GTEx)	EpiXcan	0.999819	esophagus_mucosa	0.999981
3481	ENSG00000165689	SDCCAG3	-0.590648	-0.148072	0.554756	0.0276374	0.197788	4.72198e-16	4.31764e-15	16	20	20	B1	GI. esophagus, mucosa (GTEx)	EpiXcan	0.999819	esophagus_mucosa	0.999981
3482	ENSG00000100413	POLR3H	-0.590529	-0.145702	0.554836	0.0343086	0.0381896	0.000724506	0.00200442	30	39	39	B1	GI. esophagus, mucosa (GTEx)	EpiXcan	0.999819	esophagus_mucosa	0.999981
3483	ENSG00000182636	NDN	-0.590464	-0.145739	0.554879	0.0287179	0.101986	1.24615e-08	5.97425e-08	4	10	10	B1	GI. esophagus, mucosa (GTEx)	EpiXcan	0.999819	esophagus_mucosa	0.999981
3484	ENSG00000158286	RNF207	-0.589544	-0.00161313	0.555496	0.150897	0.292517	4.81031e-26	8.20213e-25	18	20	20	B1	GI. esophagus, mucosa (GTEx)	EpiXcan	0.999819	esophagus_mucosa	0.999981
3485	ENSG00000174775	HRAS	-0.589172	-0.0581586	0.555746	0.0755694	0.163928	1.59058e-13	1.18755e-12	11	15	15	B1	GI. esophagus, mucosa (GTEx)	EpiXcan	0.999819	esophagus_mucosa	0.999981
3486	ENSG00000184178	SCFD2	0.589003	0.100662	0.555859	0.0359792	0.0814829	5.64099e-07	2.27245e-06	26	29	29	B1	GI. esophagus, mucosa (GTEx)	EpiXcan	0.999819	esophagus_mucosa	0.999981
3487	ENSG00000127578	WFIKKN1	-0.588921	-0.0464203	0.555915	0.140385	0.353906	1.99801e-31	4.62317e-30	21	26	26	B1	GI. esophagus, mucosa (GTEx)	EpiXcan	0.999819	esophagus_mucosa	0.999981
3488	ENSG00000108055	SMC3	-0.588549	-0.115404	0.556164	0.0057704	0.0151567	0.0356055	0.0790048	9	11	11	B1	GI. esophagus, mucosa (GTEx)	EpiXcan	0.999819	esophagus_mucosa	0.999981
3489	ENSG00000086666	ZFAND6	-0.588546	-0.142093	0.556166	0.0260039	0.0386065	0.000731017	0.00202123	25	26	26	B1	GI. esophagus, mucosa (GTEx)	EpiXcan	0.999819	esophagus_mucosa	0.999981
3490	ENSG00000133818	RRAS2	-0.58726	-0.162387	0.557029	0.0131851	0.0248998	0.00629106	0.0155187	24	28	28	B1	GI. esophagus, mucosa (GTEx)	EpiXcan	0.999819	esophagus_mucosa	0.999981
3491	ENSG00000182827	ACBD3	-0.587106	-0.0689016	0.557133	0.0591499	0.120356	6.95181e-10	3.74734e-09	8	12	12	B1	GI. esophagus, mucosa (GTEx)	EpiXcan	0.999819	esophagus_mucosa	0.999981
3492	ENSG00000177103	DSCAML1	0.587001	0.195766	0.557203	0.0136429	0.0459541	0.000193359	0.000574334	10	10	10	B1	GI. esophagus, mucosa (GTEx)	EpiXcan	0.999819	esophagus_mucosa	0.999981
3493	ENSG00000144747	TMF1	0.586992	0.0674949	0.557209	0.0353907	0.0286783	0.00383694	0.00971834	19	22	22	B1	GI. esophagus, mucosa (GTEx)	EpiXcan	0.999819	esophagus_mucosa	0.999981
3494	ENSG00000131475	VPS25	0.58695	0.127778	0.557238	0.0551209	0.0535588	6.10152e-05	0.000192724	28	34	34	B1	GI. esophagus, mucosa (GTEx)	EpiXcan	0.999819	esophagus_mucosa	0.999981
3495	ENSG00000181513	ACBD4	0.586336	0.125992	0.55765	0.0162812	0.0381439	0.000672135	0.00186913	8	13	13	B1	GI. esophagus, mucosa (GTEx)	EpiXcan	0.999819	esophagus_mucosa	0.999981
3496	ENSG00000173890	GPR160	0.585752	0.0618217	0.558042	0.0834917	0.235222	1.03758e-19	1.20141e-18	23	31	31	B1	GI. esophagus, mucosa (GTEx)	EpiXcan	0.999819	esophagus_mucosa	0.999981
3497	ENSG00000054983	GALC	-0.585629	-0.0557021	0.558125	0.106193	0.215418	4.05698e-18	4.2415e-17	23	25	25	B1	GI. esophagus, mucosa (GTEx)	EpiXcan	0.999819	esophagus_mucosa	0.999981
3498	ENSG00000136463	TACO1	0.585553	0.141841	0.558176	0.029998	0.0290195	0.00357282	0.00908885	17	19	19	B1	GI. esophagus, mucosa (GTEx)	EpiXcan	0.999819	esophagus_mucosa	0.999981
3499	ENSG00000236104	ZBTB22	-0.58541	-0.206424	0.558272	0.00706266	0.0482793	0.00015261	0.000458945	4	4	4	B1	GI. esophagus, mucosa (GTEx)	EpiXcan	0.999819	esophagus_mucosa	0.999981
3500	ENSG00000134533	RERG	-0.585219	-0.138328	0.5584	0.0402998	0.0163897	0.0272297	0.0614819	36	42	42	B1	GI. esophagus, mucosa (GTEx)	EpiXcan	0.999819	esophagus_mucosa	0.999981
3501	ENSG00000169884	WNT10B	0.585128	0.0721106	0.558461	0.0609788	0.099932	1.30361e-08	6.24119e-08	35	42	42	B1	GI. esophagus, mucosa (GTEx)	EpiXcan	0.999819	esophagus_mucosa	0.999981
3502	ENSG00000196526	AFAP1	0.58471	0.0320972	0.558743	0.359241	0.398369	9.23981e-37	2.88723e-35	42	52	52	B1	GI. esophagus, mucosa (GTEx)	EpiXcan	0.999819	esophagus_mucosa	0.999981
3503	ENSG00000257511	AC084824.1	-0.584446	-0.122145	0.55892	0.0216103	0.0321052	0.00221226	0.00577788	47	55	55	B1	GI. esophagus, mucosa (GTEx)	EpiXcan	0.999819	esophagus_mucosa	0.999981
3504	ENSG00000172296	SPTLC3	0.584406	0.0491281	0.558948	0.0654959	0.077006	1.10397e-06	4.2977e-06	44	55	55	B1	GI. esophagus, mucosa (GTEx)	EpiXcan	0.999819	esophagus_mucosa	0.999981
3505	ENSG00000109458	GAB1	-0.584371	-0.155769	0.558971	0.0106049	0.0194539	0.0172271	0.0402406	7	7	7	B1	GI. esophagus, mucosa (GTEx)	EpiXcan	0.999819	esophagus_mucosa	0.999981
3506	ENSG00000048392	RRM2B	0.584341	0.0850028	0.558991	0.0416894	0.0578131	2.79482e-05	9.21015e-05	19	20	20	B1	GI. esophagus, mucosa (GTEx)	EpiXcan	0.999819	esophagus_mucosa	0.999981
3507	ENSG00000170571	EMB	-0.584106	-0.064652	0.559149	0.0686753	0.114251	2.11192e-09	1.08814e-08	23	27	27	B1	GI. esophagus, mucosa (GTEx)	EpiXcan	0.999819	esophagus_mucosa	0.999981
3508	ENSG00000070610	GBA2	-0.583728	-0.0371412	0.559403	0.164639	0.241841	7.801e-20	9.11571e-19	19	22	22	B1	GI. esophagus, mucosa (GTEx)	EpiXcan	0.999819	esophagus_mucosa	0.999981
3509	ENSG00000243056	EIF4EBP3	0.583615	0.231539	0.55948	0.0050264	0.0117178	0.0613722	0.130769	6	6	6	B1	GI. esophagus, mucosa (GTEx)	EpiXcan	0.999819	esophagus_mucosa	0.999981
3510	ENSG00000118985	ELL2	-0.583211	-0.247404	0.559751	0.00597892	0.0263811	0.0052671	0.0131199	3	5	5	B1	GI. esophagus, mucosa (GTEx)	EpiXcan	0.999819	esophagus_mucosa	0.999981
3511	ENSG00000180543	TSPYL5	-0.58299	-0.0781051	0.5599	0.0465147	0.177958	2.74874e-14	2.18758e-13	8	13	13	B1	GI. esophagus, mucosa (GTEx)	EpiXcan	0.999819	esophagus_mucosa	0.999981
3512	ENSG00000144567	RETREG2	-0.582771	-0.0980122	0.560047	0.0762051	0.103482	5.23989e-09	2.59933e-08	48	60	60	B1	GI. esophagus, mucosa (GTEx)	EpiXcan	0.999819	esophagus_mucosa	0.999981
3513	ENSG00000196517	SLC6A9	0.582768	0.112352	0.56005	0.0333804	0.0362671	0.00101425	0.00275485	21	25	25	B1	GI. esophagus, mucosa (GTEx)	EpiXcan	0.999819	esophagus_mucosa	0.999981
3514	ENSG00000178665	ZNF713	0.582474	0.0461922	0.560248	0.0782635	0.107737	5.43714e-09	2.69337e-08	60	69	69	B1	GI. esophagus, mucosa (GTEx)	EpiXcan	0.999819	esophagus_mucosa	0.999981
3515	ENSG00000108641	B9D1	0.582362	0.148067	0.560323	0.0221849	0.0139385	0.0435139	0.0951501	25	32	32	B1	GI. esophagus, mucosa (GTEx)	EpiXcan	0.999819	esophagus_mucosa	0.999981
3516	ENSG00000175220	ARHGAP1	0.582294	0.0520928	0.560369	0.0790236	0.0578703	3.18781e-05	0.000104218	40	48	48	B1	GI. esophagus, mucosa (GTEx)	EpiXcan	0.999819	esophagus_mucosa	0.999981
3517	ENSG00000100234	TIMP3	0.582218	0.16705	0.56042	0.00443957	0.0228352	0.00925294	0.0223678	7	9	9	B1	GI. esophagus, mucosa (GTEx)	EpiXcan	0.999819	esophagus_mucosa	0.999981
3518	ENSG00000103037	SETD6	0.582122	0.184722	0.560484	0.00673486	0.0163629	0.0278275	0.0627307	9	13	13	B1	GI. esophagus, mucosa (GTEx)	EpiXcan	0.999819	esophagus_mucosa	0.999981
3519	ENSG00000144535	DIS3L2	0.581506	0.124327	0.5609	0.0184747	0.0228397	0.00953196	0.0229867	14	19	19	B1	GI. esophagus, mucosa (GTEx)	EpiXcan	0.999819	esophagus_mucosa	0.999981
3520	ENSG00000185033	SEMA4B	0.581431	0.0358033	0.56095	0.269981	0.372605	1.14311e-33	3.00797e-32	32	37	37	B1	GI. esophagus, mucosa (GTEx)	EpiXcan	0.999819	esophagus_mucosa	0.999981
3521	ENSG00000171824	EXOSC10	0.581308	0.0868309	0.561033	0.0338354	0.0510671	8.06437e-05	0.000251432	14	18	18	B1	GI. esophagus, mucosa (GTEx)	EpiXcan	0.999819	esophagus_mucosa	0.999981
3522	ENSG00000244734	HBB	0.580945	0.184407	0.561278	0.00835733	0.0287386	0.00363917	0.00924756	9	9	9	B1	GI. esophagus, mucosa (GTEx)	EpiXcan	0.999819	esophagus_mucosa	0.999981
3523	ENSG00000204839	MROH6	0.580849	0.101162	0.561342	0.0315416	0.0989779	3.51363e-08	1.61111e-07	18	20	20	B1	GI. esophagus, mucosa (GTEx)	EpiXcan	0.999819	esophagus_mucosa	0.999981
3524	ENSG00000186205	MARC1	-0.580338	-0.111766	0.561687	0.0329867	0.145244	7.19986e-12	4.63832e-11	26	28	28	B1	GI. esophagus, mucosa (GTEx)	EpiXcan	0.999819	esophagus_mucosa	0.999981
3525	ENSG00000131697	NPHP4	0.580267	0.0909604	0.561735	0.0439666	0.143251	1.11376e-11	7.04861e-11	32	38	38	B1	GI. esophagus, mucosa (GTEx)	EpiXcan	0.999819	esophagus_mucosa	0.999981
3526	ENSG00000117139	KDM5B	-0.580122	-0.0332465	0.561832	0.294891	0.42107	3.5242e-40	1.2915e-38	13	13	13	B1	GI. esophagus, mucosa (GTEx)	EpiXcan	0.999819	esophagus_mucosa	0.999981
3527	ENSG00000169282	KCNAB1	0.580099	0.0831142	0.561848	0.0368759	0.0948269	6.76337e-08	2.99337e-07	15	16	16	B1	GI. esophagus, mucosa (GTEx)	EpiXcan	0.999819	esophagus_mucosa	0.999981
3528	ENSG00000203772	SPRN	0.579749	0.0624772	0.562084	0.023504	0.054313	5.33605e-05	0.000169617	41	56	56	B1	GI. esophagus, mucosa (GTEx)	EpiXcan	0.999819	esophagus_mucosa	0.999981
3529	ENSG00000141580	WDR45B	-0.579405	-0.0878375	0.562316	0.0258038	0.0417722	0.000440134	0.00125462	11	12	12	B1	GI. esophagus, mucosa (GTEx)	EpiXcan	0.999819	esophagus_mucosa	0.999981
3530	ENSG00000187775	DNAH17	0.579363	0.0723149	0.562345	0.133737	0.0635456	9.69452e-06	3.38522e-05	112	129	129	B1	GI. esophagus, mucosa (GTEx)	EpiXcan	0.999819	esophagus_mucosa	0.999981
3531	ENSG00000254470	AP5B1	-0.579255	-0.0430284	0.562417	0.0500116	0.0365742	0.000942597	0.0025682	30	35	35	B1	GI. esophagus, mucosa (GTEx)	EpiXcan	0.999819	esophagus_mucosa	0.999981
3532	ENSG00000157429	ZNF19	0.579175	0.154713	0.562471	0.00840945	0.0169739	0.024822	0.0564564	9	9	9	B1	GI. esophagus, mucosa (GTEx)	EpiXcan	0.999819	esophagus_mucosa	0.999981
3533	ENSG00000169372	CRADD	-0.579079	-0.165198	0.562536	0.00904535	0.0118399	0.0643422	0.136688	3	4	4	B1	GI. esophagus, mucosa (GTEx)	EpiXcan	0.999819	esophagus_mucosa	0.999981
3534	ENSG00000126215	XRCC3	0.578783	0.0812773	0.562736	0.0671584	0.173313	2.68339e-14	2.13922e-13	9	11	11	B1	GI. esophagus, mucosa (GTEx)	EpiXcan	0.999819	esophagus_mucosa	0.999981
3535	ENSG00000140876	NUDT7	-0.578709	-0.063986	0.562785	0.0818194	0.0549833	4.78527e-05	0.000152978	69	84	84	B1	GI. esophagus, mucosa (GTEx)	EpiXcan	0.999819	esophagus_mucosa	0.999981
3536	ENSG00000089847	ANKRD24	-0.578428	-0.0531086	0.562975	0.0743835	0.135067	5.44493e-11	3.22981e-10	9	10	10	B1	GI. esophagus, mucosa (GTEx)	EpiXcan	0.999819	esophagus_mucosa	0.999981
3537	ENSG00000170089	AC106795.1	0.578172	0.0690295	0.563148	0.0672826	0.390816	8.73653e-36	2.59116e-34	17	23	23	B1	GI. esophagus, mucosa (GTEx)	EpiXcan	0.999819	esophagus_mucosa	0.999981
3538	ENSG00000178922	HYI	-0.578073	-0.0926475	0.563215	0.0451633	0.0901271	8.45714e-08	3.71017e-07	9	9	9	B1	GI. esophagus, mucosa (GTEx)	EpiXcan	0.999819	esophagus_mucosa	0.999981
3539	ENSG00000272240	AC004908.1	-0.578022	-0.0488974	0.563249	0.0995659	0.174047	2.93276e-14	2.32478e-13	32	41	41	B1	GI. esophagus, mucosa (GTEx)	EpiXcan	0.999819	esophagus_mucosa	0.999981
3540	ENSG00000106290	TAF6	-0.578013	-0.268602	0.563255	0.00383859	0.0874412	1.77181e-07	7.53449e-07	3	5	5	B1	GI. esophagus, mucosa (GTEx)	EpiXcan	0.999819	esophagus_mucosa	0.999981
3541	ENSG00000182154	MRPL41	0.577894	0.0988828	0.563336	0.00545527	0.0146647	0.0366673	0.0812193	13	15	15	B1	GI. esophagus, mucosa (GTEx)	EpiXcan	0.999819	esophagus_mucosa	0.999981
3542	ENSG00000165410	CFL2	0.577848	0.102853	0.563366	0.0331886	0.211864	2.91461e-17	2.89168e-16	14	17	17	B1	GI. esophagus, mucosa (GTEx)	EpiXcan	0.999819	esophagus_mucosa	0.999981
3543	ENSG00000144645	OSBPL10	0.57738	0.0855446	0.563683	0.039719	0.0468347	0.000119716	0.000364961	37	43	43	B1	GI. esophagus, mucosa (GTEx)	EpiXcan	0.999819	esophagus_mucosa	0.999981
3544	ENSG00000168395	ING5	0.577253	0.138844	0.563769	0.0189541	0.107319	8.47387e-09	4.13763e-08	18	22	22	B1	GI. esophagus, mucosa (GTEx)	EpiXcan	0.999819	esophagus_mucosa	0.999981
3545	ENSG00000198026	ZNF335	0.576837	0.22836	0.564049	0.00500748	0.0130472	0.0519495	0.112229	3	3	3	B1	GI. esophagus, mucosa (GTEx)	EpiXcan	0.999819	esophagus_mucosa	0.999981
3546	ENSG00000145416	MARCH1	-0.576719	-0.0667693	0.564129	0.0718647	0.428494	2.32044e-40	8.61641e-39	26	35	35	B1	GI. esophagus, mucosa (GTEx)	EpiXcan	0.999819	esophagus_mucosa	0.999981
3547	ENSG00000011426	ANLN	-0.576664	-0.0679568	0.564167	0.0839422	0.324	9.47322e-29	1.89181e-27	9	10	10	B1	GI. esophagus, mucosa (GTEx)	EpiXcan	0.999819	esophagus_mucosa	0.999981
3548	ENSG00000115216	NRBP1	-0.576527	-0.112763	0.564259	0.0329897	0.0798946	7.22548e-07	2.87683e-06	16	18	18	B1	GI. esophagus, mucosa (GTEx)	EpiXcan	0.999819	esophagus_mucosa	0.999981
3549	ENSG00000163629	PTPN13	0.57643	0.0814568	0.564325	0.0238901	0.0413446	0.000436179	0.00124461	32	38	38	B1	GI. esophagus, mucosa (GTEx)	EpiXcan	0.999819	esophagus_mucosa	0.999981
3550	ENSG00000050393	MCUR1	0.576318	3.10795	0.5644	5.13132e-05	0.0128725	0.0517529	0.111856	1	2	2	B1	GI. esophagus, mucosa (GTEx)	EpiXcan	0.999819	esophagus_mucosa	0.999981
3551	ENSG00000198836	OPA1	-0.576295	-0.178511	0.564416	0.0092027	0.0197193	0.0163769	0.0383892	3	4	4	B1	GI. esophagus, mucosa (GTEx)	EpiXcan	0.999819	esophagus_mucosa	0.999981
3552	ENSG00000234882	EIF3EP1	0.57556	0.0465694	0.564912	0.093494	0.295253	7.88953e-26	1.33227e-24	28	34	34	B1	GI. esophagus, mucosa (GTEx)	EpiXcan	0.999819	esophagus_mucosa	0.999981
3553	ENSG00000138095	LRPPRC	0.575543	0.0973372	0.564924	0.034309	0.447733	5.89536e-43	2.56302e-41	15	24	24	B1	GI. esophagus, mucosa (GTEx)	EpiXcan	0.999819	esophagus_mucosa	0.999981
3554	ENSG00000172671	ZFAND4	0.575206	0.139499	0.565152	0.0200658	0.0115193	0.0672351	0.1422	14	16	16	B1	GI. esophagus, mucosa (GTEx)	EpiXcan	0.999819	esophagus_mucosa	0.999981
3555	ENSG00000204314	PRRT1	0.5751	0.0723737	0.565224	0.0600787	0.18735	3.88916e-15	3.30768e-14	14	20	20	B1	GI. esophagus, mucosa (GTEx)	EpiXcan	0.999819	esophagus_mucosa	0.999981
3556	ENSG00000176108	CHMP6	0.574838	0.0617792	0.565401	0.0355995	0.0493753	0.000127155	0.000386379	41	48	48	B1	GI. esophagus, mucosa (GTEx)	EpiXcan	0.999819	esophagus_mucosa	0.999981
3557	ENSG00000106683	LIMK1	0.574797	0.168585	0.565429	0.0125956	0.0986843	1.7355e-08	8.20786e-08	12	16	16	B1	GI. esophagus, mucosa (GTEx)	EpiXcan	0.999819	esophagus_mucosa	0.999981
3558	ENSG00000160323	ADAMTS13	-0.574469	-0.0839263	0.56565	0.0498662	0.225716	1.37456e-18	1.47905e-17	15	21	21	B1	GI. esophagus, mucosa (GTEx)	EpiXcan	0.999819	esophagus_mucosa	0.999981
3559	ENSG00000164172	MOCS2	0.574044	0.038772	0.565938	0.248984	0.335553	1.2615e-29	2.62794e-28	20	25	25	B1	GI. esophagus, mucosa (GTEx)	EpiXcan	0.999819	esophagus_mucosa	0.999981
3560	ENSG00000133460	SLC2A11	0.574028	0.0588023	0.565949	0.108515	0.216775	3.02298e-18	3.18425e-17	28	33	33	B1	GI. esophagus, mucosa (GTEx)	EpiXcan	0.999819	esophagus_mucosa	0.999981
3561	ENSG00000105854	PON2	0.574007	0.041077	0.565963	0.143699	0.247266	7.40801e-21	9.23461e-20	15	15	15	B1	GI. esophagus, mucosa (GTEx)	EpiXcan	0.999819	esophagus_mucosa	0.999981
3562	ENSG00000112697	TMEM30A	0.573778	0.114108	0.566118	0.0320172	0.0579216	2.70739e-05	8.93674e-05	18	20	20	B1	GI. esophagus, mucosa (GTEx)	EpiXcan	0.999819	esophagus_mucosa	0.999981
3563	ENSG00000144476	ACKR3	0.573563	0.0887491	0.566264	0.0372949	0.122888	4.24011e-10	2.33048e-09	15	19	19	B1	GI. esophagus, mucosa (GTEx)	EpiXcan	0.999819	esophagus_mucosa	0.999981
3564	ENSG00000185596	WASH3P	-0.573477	-0.100659	0.566322	0.0368686	0.130502	1.03354e-10	5.96395e-10	40	50	50	B1	GI. esophagus, mucosa (GTEx)	EpiXcan	0.999819	esophagus_mucosa	0.999981
3565	ENSG00000143322	ABL2	-0.573472	-0.0929899	0.566325	0.0210014	0.0128282	0.0546082	0.117501	6	6	6	B1	GI. esophagus, mucosa (GTEx)	EpiXcan	0.999819	esophagus_mucosa	0.999981
3566	ENSG00000172247	C1QTNF4	0.573104	0.0646063	0.566574	0.0935119	0.150505	2.33313e-12	1.57102e-11	10	14	14	B1	GI. esophagus, mucosa (GTEx)	EpiXcan	0.999819	esophagus_mucosa	0.999981
3567	ENSG00000197943	PLCG2	-0.572962	-0.112706	0.56667	0.0193838	0.100361	2.40897e-08	1.12261e-07	8	12	12	B1	GI. esophagus, mucosa (GTEx)	EpiXcan	0.999819	esophagus_mucosa	0.999981
3568	ENSG00000240089	BMS1P3	-0.572549	-0.0822369	0.56695	0.040138	0.0870934	2.63075e-07	1.09934e-06	31	38	38	B1	GI. esophagus, mucosa (GTEx)	EpiXcan	0.999819	esophagus_mucosa	0.999981
3569	ENSG00000159674	SPON2	-0.572246	-0.512902	0.567155	0.00179641	0.0154475	0.0325606	0.0726978	2	2	2	B1	GI. esophagus, mucosa (GTEx)	EpiXcan	0.999819	esophagus_mucosa	0.999981
3570	ENSG00000178425	NT5DC1	0.572059	0.111669	0.567282	0.0378107	0.050125	0.000116722	0.000356454	20	25	25	B1	GI. esophagus, mucosa (GTEx)	EpiXcan	0.999819	esophagus_mucosa	0.999981
3571	ENSG00000145495	MARCH6	-0.572058	-0.0646673	0.567283	0.0271335	0.0788731	7.73111e-07	3.0661e-06	14	15	15	B1	GI. esophagus, mucosa (GTEx)	EpiXcan	0.999819	esophagus_mucosa	0.999981
3572	ENSG00000166747	AP1G1	0.571965	0.0970937	0.567346	0.0403132	0.0392378	0.000632698	0.00176648	27	35	35	B1	GI. esophagus, mucosa (GTEx)	EpiXcan	0.999819	esophagus_mucosa	0.999981
3573	ENSG00000124356	STAMBP	0.571958	0.190998	0.567351	0.00987631	0.0494488	7.42207e-05	0.00023265	8	13	13	B1	GI. esophagus, mucosa (GTEx)	EpiXcan	0.999819	esophagus_mucosa	0.999981
3574	ENSG00000140519	RHCG	-0.571954	-0.0586145	0.567353	0.0540689	0.0826431	5.02108e-07	2.03445e-06	33	42	42	B1	GI. esophagus, mucosa (GTEx)	EpiXcan	0.999819	esophagus_mucosa	0.999981
3575	ENSG00000171680	PLEKHG5	-0.571628	-0.110977	0.567574	0.0347047	0.0577213	2.60781e-05	8.62636e-05	21	26	26	B1	GI. esophagus, mucosa (GTEx)	EpiXcan	0.999819	esophagus_mucosa	0.999981
3576	ENSG00000158717	RNF166	-0.57153	-0.0581966	0.56764	0.0558652	0.264131	5.33928e-23	7.63479e-22	25	35	35	B1	GI. esophagus, mucosa (GTEx)	EpiXcan	0.999819	esophagus_mucosa	0.999981
3577	ENSG00000088888	MAVS	0.57137	0.0887752	0.567749	0.0276264	0.0847895	1.93104e-07	8.1719e-07	21	26	26	B1	GI. esophagus, mucosa (GTEx)	EpiXcan	0.999819	esophagus_mucosa	0.999981
3578	ENSG00000115596	WNT6	-0.57122	-0.109081	0.567851	0.0260711	0.0662447	6.31888e-06	2.24912e-05	8	12	12	B1	GI. esophagus, mucosa (GTEx)	EpiXcan	0.999819	esophagus_mucosa	0.999981
3579	ENSG00000273148	AL035563.1	-0.571004	-0.0819489	0.567997	0.0405478	0.066133	5.87698e-06	2.09824e-05	14	17	17	B1	GI. esophagus, mucosa (GTEx)	EpiXcan	0.999819	esophagus_mucosa	0.999981
3580	ENSG00000173818	ENDOV	0.570987	0.0932829	0.568009	0.0361863	0.0625776	1.19192e-05	4.11992e-05	31	43	43	B1	GI. esophagus, mucosa (GTEx)	EpiXcan	0.999819	esophagus_mucosa	0.999981
3581	ENSG00000188493	C19orf54	0.570951	0.0320641	0.568033	0.158079	0.190044	1.82072e-15	1.58806e-14	69	85	85	B1	GI. esophagus, mucosa (GTEx)	EpiXcan	0.999819	esophagus_mucosa	0.999981
3582	ENSG00000185436	IFNLR1	0.570729	0.0525388	0.568184	0.12138	0.1933	7.71381e-16	6.94441e-15	15	20	20	B1	GI. esophagus, mucosa (GTEx)	EpiXcan	0.999819	esophagus_mucosa	0.999981
3583	ENSG00000007237	GAS7	0.570244	0.155585	0.568512	0.00891821	0.0145985	0.0379332	0.0838263	6	7	7	B1	GI. esophagus, mucosa (GTEx)	EpiXcan	0.999819	esophagus_mucosa	0.999981
3584	ENSG00000113163	COL4A3BP	-0.570242	-0.0748369	0.568514	0.0481963	0.0756019	1.20748e-06	4.68369e-06	19	22	22	B1	GI. esophagus, mucosa (GTEx)	EpiXcan	0.999819	esophagus_mucosa	0.999981
3585	ENSG00000130725	UBE2M	-0.570067	-0.215048	0.568632	0.0245544	0.0360012	0.0010987	0.00297328	21	24	24	B1	GI. esophagus, mucosa (GTEx)	EpiXcan	0.999819	esophagus_mucosa	0.999981
3586	ENSG00000133678	TMEM254	0.569496	0.158403	0.56902	0.014725	0.0332755	0.00181642	0.00479502	17	18	18	B1	GI. esophagus, mucosa (GTEx)	EpiXcan	0.999819	esophagus_mucosa	0.999981
3587	ENSG00000171302	CANT1	-0.56945	-0.0487718	0.56905	0.0408957	0.0966122	4.45104e-08	2.01704e-07	29	35	35	B1	GI. esophagus, mucosa (GTEx)	EpiXcan	0.999819	esophagus_mucosa	0.999981
3588	ENSG00000153250	RBMS1	0.569376	0.212702	0.569101	0.00612874	0.0165968	0.0267454	0.0604959	9	11	11	B1	GI. esophagus, mucosa (GTEx)	EpiXcan	0.999819	esophagus_mucosa	0.999981
3589	ENSG00000266053	NDUFV2-AS1	0.56935	0.0916746	0.569118	0.00446752	0.0224557	0.0100195	0.024092	4	6	6	B1	GI. esophagus, mucosa (GTEx)	EpiXcan	0.999819	esophagus_mucosa	0.999981
3590	ENSG00000069943	PIGB	-0.5693	-0.0443569	0.569153	0.0799365	0.153222	2.50495e-12	1.68186e-11	76	94	94	B1	GI. esophagus, mucosa (GTEx)	EpiXcan	0.999819	esophagus_mucosa	0.999981
3591	ENSG00000136870	ZNF189	-0.569205	-0.0713023	0.569217	0.0553923	0.119644	8.95238e-10	4.77426e-09	9	11	11	B1	GI. esophagus, mucosa (GTEx)	EpiXcan	0.999819	esophagus_mucosa	0.999981
3592	ENSG00000143590	EFNA3	0.569198	0.084314	0.569222	0.0354261	0.0232542	0.00926604	0.0223956	24	29	29	B1	GI. esophagus, mucosa (GTEx)	EpiXcan	0.999819	esophagus_mucosa	0.999981
3593	ENSG00000175711	B3GNTL1	0.569119	0.0660913	0.569275	0.0653304	0.0628825	1.24594e-05	4.29651e-05	26	33	33	B1	GI. esophagus, mucosa (GTEx)	EpiXcan	0.999819	esophagus_mucosa	0.999981
3594	ENSG00000167985	SDHAF2	0.569008	0.0887359	0.569351	0.0251017	0.0101436	0.083707	0.173834	18	19	19	B1	GI. esophagus, mucosa (GTEx)	EpiXcan	0.999819	esophagus_mucosa	0.999981
3595	ENSG00000273179	AC092535.4	0.568968	0.0515801	0.569378	0.0623422	0.157354	1.00874e-12	6.9977e-12	11	12	12	B1	GI. esophagus, mucosa (GTEx)	EpiXcan	0.999819	esophagus_mucosa	0.999981
3596	ENSG00000131591	C1orf159	0.568467	0.0516547	0.569718	0.100728	0.160494	3.57054e-13	2.58582e-12	26	34	34	B1	GI. esophagus, mucosa (GTEx)	EpiXcan	0.999819	esophagus_mucosa	0.999981
3597	ENSG00000168795	ZBTB5	0.568373	0.180369	0.569782	0.00822148	0.15925	4.49482e-13	3.21692e-12	16	20	20	B1	GI. esophagus, mucosa (GTEx)	EpiXcan	0.999819	esophagus_mucosa	0.999981
3598	ENSG00000123892	RAB38	0.568372	0.0765151	0.569783	0.0553336	0.0862048	2.68e-07	1.11925e-06	19	24	24	B1	GI. esophagus, mucosa (GTEx)	EpiXcan	0.999819	esophagus_mucosa	0.999981
3599	ENSG00000141956	PRDM15	0.568245	0.0425119	0.569869	0.183485	0.288458	1.04499e-24	1.65859e-23	46	58	58	B1	GI. esophagus, mucosa (GTEx)	EpiXcan	0.999819	esophagus_mucosa	0.999981
3600	ENSG00000132781	MUTYH	-0.567943	-0.0624344	0.570073	0.0630921	0.0478148	0.000134501	0.000407109	36	46	46	B1	GI. esophagus, mucosa (GTEx)	EpiXcan	0.999819	esophagus_mucosa	0.999981
3601	ENSG00000142657	PGD	0.567572	0.0688542	0.570326	0.0536591	0.0782799	8.55359e-07	3.38063e-06	21	26	26	B1	GI. esophagus, mucosa (GTEx)	EpiXcan	0.999819	esophagus_mucosa	0.999981
3602	ENSG00000168496	FEN1	-0.567235	-0.0754728	0.570555	0.0654026	0.016553	0.0282338	0.0636055	42	50	50	B1	GI. esophagus, mucosa (GTEx)	EpiXcan	0.999819	esophagus_mucosa	0.999981
3603	ENSG00000072786	STK10	0.567027	0.0639092	0.570696	0.0532969	0.0975362	1.46936e-08	6.99653e-08	18	19	19	B1	GI. esophagus, mucosa (GTEx)	EpiXcan	0.999819	esophagus_mucosa	0.999981
3604	ENSG00000130165	ELOF1	-0.566916	-0.129121	0.570771	0.006548	0.0752537	1.61554e-06	6.18427e-06	13	19	19	B1	GI. esophagus, mucosa (GTEx)	EpiXcan	0.999819	esophagus_mucosa	0.999981
3605	ENSG00000272894	AC004982.2	-0.566892	-0.0987045	0.570787	0.0305973	0.0194832	0.0164001	0.038437	23	30	30	B1	GI. esophagus, mucosa (GTEx)	EpiXcan	0.999819	esophagus_mucosa	0.999981
3606	ENSG00000152234	ATP5A1	-0.566758	-0.0707303	0.570879	0.0511983	0.0478033	0.000171898	0.000514299	21	21	21	B1	GI. esophagus, mucosa (GTEx)	EpiXcan	0.999819	esophagus_mucosa	0.999981
3607	ENSG00000141027	NCOR1	0.566527	0.0706662	0.571036	0.0410677	0.0100732	0.0878065	0.181593	34	41	41	B1	GI. esophagus, mucosa (GTEx)	EpiXcan	0.999819	esophagus_mucosa	0.999981
3608	ENSG00000171863	RPS7	0.566051	0.0636559	0.571359	0.0730684	0.187877	3.84906e-15	3.27556e-14	11	14	14	B1	GI. esophagus, mucosa (GTEx)	EpiXcan	0.999819	esophagus_mucosa	0.999981
3609	ENSG00000163344	PMVK	0.565975	0.0836279	0.571411	0.0215713	0.0436364	0.000290625	0.00084636	17	21	21	B1	GI. esophagus, mucosa (GTEx)	EpiXcan	0.999819	esophagus_mucosa	0.999981
3610	ENSG00000143442	POGZ	-0.565846	-0.110573	0.571498	0.0242908	0.084281	2.23778e-07	9.3933e-07	8	9	9	B1	GI. esophagus, mucosa (GTEx)	EpiXcan	0.999819	esophagus_mucosa	0.999981
3611	ENSG00000188976	NOC2L	0.565767	0.0642553	0.571552	0.0817335	0.117479	4.54868e-10	2.4903e-09	34	46	46	B1	GI. esophagus, mucosa (GTEx)	EpiXcan	0.999819	esophagus_mucosa	0.999981
3612	ENSG00000198756	COLGALT2	-0.565692	-0.156725	0.571603	0.00970626	0.0120321	0.0570119	0.122128	21	27	27	B1	GI. esophagus, mucosa (GTEx)	EpiXcan	0.999819	esophagus_mucosa	0.999981
3613	ENSG00000101161	PRPF6	-0.565666	-0.0704211	0.571621	0.0620336	0.208882	1.49732e-17	1.51782e-16	7	11	11	B1	GI. esophagus, mucosa (GTEx)	EpiXcan	0.999819	esophagus_mucosa	0.999981
3614	ENSG00000102934	PLLP	-0.56551	-0.107882	0.571727	0.0246782	0.0331077	0.00154846	0.00412265	22	29	29	B1	GI. esophagus, mucosa (GTEx)	EpiXcan	0.999819	esophagus_mucosa	0.999981
3615	ENSG00000116198	CEP104	-0.565342	-0.0443516	0.571841	0.110194	0.267273	1.27458e-22	1.77365e-21	39	50	50	B1	GI. esophagus, mucosa (GTEx)	EpiXcan	0.999819	esophagus_mucosa	0.999981
3616	ENSG00000124613	ZNF391	-0.565083	-0.0358104	0.572017	0.20752	0.409852	1.00585e-38	3.45967e-37	26	31	31	B1	GI. esophagus, mucosa (GTEx)	EpiXcan	0.999819	esophagus_mucosa	0.999981
3617	ENSG00000160087	UBE2J2	-0.56502	-0.00152693	0.57206	0.0272911	0.0158862	0.0311088	0.0696565	19	21	21	B1	GI. esophagus, mucosa (GTEx)	EpiXcan	0.999819	esophagus_mucosa	0.999981
3618	ENSG00000105254	TBCB	0.56459	0.144415	0.572353	0.0259503	0.0157108	0.0300726	0.0673901	29	36	36	B1	GI. esophagus, mucosa (GTEx)	EpiXcan	0.999819	esophagus_mucosa	0.999981
3619	ENSG00000118855	MFSD1	-0.564581	-0.0883464	0.572359	0.0322368	0.0447455	0.00023995	0.000704501	14	18	18	B1	GI. esophagus, mucosa (GTEx)	EpiXcan	0.999819	esophagus_mucosa	0.999981
3620	ENSG00000169976	SF3B5	-0.564549	-0.0330822	0.57238	0.0750402	0.107712	8.37698e-09	4.09174e-08	31	37	37	B1	GI. esophagus, mucosa (GTEx)	EpiXcan	0.999819	esophagus_mucosa	0.999981
3621	ENSG00000129562	DAD1	-0.564547	-0.0614859	0.572382	0.0513926	0.113894	2.78397e-09	1.41771e-08	20	23	23	B1	GI. esophagus, mucosa (GTEx)	EpiXcan	0.999819	esophagus_mucosa	0.999981
3622	ENSG00000172785	CBWD1	0.564409	0.0890349	0.572476	0.0484213	0.582767	5.51455e-68	9.5338e-66	14	25	25	B1	GI. esophagus, mucosa (GTEx)	EpiXcan	0.999819	esophagus_mucosa	0.999981
3623	ENSG00000256043	CTSO	-0.564398	-0.0677067	0.572484	0.0902137	0.132926	6.61577e-11	3.8979e-10	30	36	36	B1	GI. esophagus, mucosa (GTEx)	EpiXcan	0.999819	esophagus_mucosa	0.999981
3624	ENSG00000176390	CRLF3	-0.564279	-0.110349	0.572564	0.028952	0.0420637	0.000405351	0.00116162	11	12	12	B1	GI. esophagus, mucosa (GTEx)	EpiXcan	0.999819	esophagus_mucosa	0.999981
3625	ENSG00000023191	RNH1	0.563944	0.046507	0.572793	0.116914	0.238242	3.95819e-20	4.76447e-19	15	17	17	B1	GI. esophagus, mucosa (GTEx)	EpiXcan	0.999819	esophagus_mucosa	0.999981
3626	ENSG00000117174	ZNHIT6	-0.563499	-0.0697497	0.573095	0.0569094	0.12348	3.94651e-10	2.17338e-09	23	27	27	B1	GI. esophagus, mucosa (GTEx)	EpiXcan	0.999819	esophagus_mucosa	0.999981
3627	ENSG00000261490	AC005674.2	-0.563489	-0.087094	0.573102	0.0383448	0.0496553	9.32884e-05	0.000288415	11	15	15	B1	GI. esophagus, mucosa (GTEx)	EpiXcan	0.999819	esophagus_mucosa	0.999981
3628	ENSG00000167553	TUBA1C	-0.563338	-0.0664711	0.573205	0.0276114	0.0247675	0.00643442	0.0158639	18	21	21	B1	GI. esophagus, mucosa (GTEx)	EpiXcan	0.999819	esophagus_mucosa	0.999981
3629	ENSG00000111344	RASAL1	0.562611	0.0735605	0.5737	0.0308592	0.0150243	0.0357408	0.0792926	39	46	46	B1	GI. esophagus, mucosa (GTEx)	EpiXcan	0.999819	esophagus_mucosa	0.999981
3630	ENSG00000149596	JPH2	0.562564	0.0924067	0.573731	0.0273821	0.0370795	0.000832298	0.00228055	12	15	15	B1	GI. esophagus, mucosa (GTEx)	EpiXcan	0.999819	esophagus_mucosa	0.999981
3631	ENSG00000057704	TMCC3	-0.562386	-0.0422284	0.573853	0.201505	0.261852	1.23633e-21	1.62663e-20	108	137	137	B1	GI. esophagus, mucosa (GTEx)	EpiXcan	0.999819	esophagus_mucosa	0.999981
3632	ENSG00000143126	CELSR2	0.562347	0.169477	0.57388	0.00992227	0.1378	2.45776e-11	1.5064e-10	10	15	15	B1	GI. esophagus, mucosa (GTEx)	EpiXcan	0.999819	esophagus_mucosa	0.999981
3633	ENSG00000091164	TXNL1	0.56173	0.430038	0.5743	0.00184427	0.02881	0.00338185	0.00862499	1	2	2	B1	GI. esophagus, mucosa (GTEx)	EpiXcan	0.999819	esophagus_mucosa	0.999981
3634	ENSG00000116698	SMG7	-0.561091	-0.166438	0.574736	0.0138736	0.0545915	4.55382e-05	0.000146041	2	4	4	B1	GI. esophagus, mucosa (GTEx)	EpiXcan	0.999819	esophagus_mucosa	0.999981
3635	ENSG00000130479	MAP1S	0.560845	0.051526	0.574903	0.127907	0.19992	3.04738e-16	2.83968e-15	37	48	48	B1	GI. esophagus, mucosa (GTEx)	EpiXcan	0.999819	esophagus_mucosa	0.999981
3636	ENSG00000132646	PCNA	-0.560697	-0.0517464	0.575004	0.0946185	0.0742674	1.54655e-06	5.92991e-06	68	80	80	B1	GI. esophagus, mucosa (GTEx)	EpiXcan	0.999819	esophagus_mucosa	0.999981
3637	ENSG00000102699	PARP4	0.560551	0.0550658	0.575104	0.0945199	0.146612	5.48562e-12	3.57178e-11	25	28	28	B1	GI. esophagus, mucosa (GTEx)	EpiXcan	0.999819	esophagus_mucosa	0.999981
3638	ENSG00000106399	RPA3	-0.560508	-0.0448056	0.575133	0.15739	0.245954	2.88984e-20	3.49653e-19	33	48	48	B1	GI. esophagus, mucosa (GTEx)	EpiXcan	0.999819	esophagus_mucosa	0.999981
3639	ENSG00000188167	TMPPE	0.560481	0.125641	0.575151	0.0165268	0.0112167	0.0706922	0.149084	17	25	25	B1	GI. esophagus, mucosa (GTEx)	EpiXcan	0.999819	esophagus_mucosa	0.999981
3640	ENSG00000158805	ZNF276	-0.560276	-0.0665816	0.575291	0.0501492	0.0459077	0.000191988	0.000570744	26	35	35	B1	GI. esophagus, mucosa (GTEx)	EpiXcan	0.999819	esophagus_mucosa	0.999981
3641	ENSG00000198121	LPAR1	0.560052	0.0638536	0.575444	0.058201	0.0947755	6.6098e-08	2.93096e-07	23	27	27	B1	GI. esophagus, mucosa (GTEx)	EpiXcan	0.999819	esophagus_mucosa	0.999981
3642	ENSG00000198648	STK39	0.55991	0.048847	0.575541	0.0898218	0.177803	1.70058e-14	1.38249e-13	15	15	15	B1	GI. esophagus, mucosa (GTEx)	EpiXcan	0.999819	esophagus_mucosa	0.999981
3643	ENSG00000272221	AL645933.2	-0.559729	-0.0342132	0.575665	0.228929	0.468458	3.02264e-47	1.5614e-45	45	54	54	B1	GI. esophagus, mucosa (GTEx)	EpiXcan	0.999819	esophagus_mucosa	0.999981
3644	ENSG00000038002	AGA	0.559145	0.0397843	0.576063	0.171481	0.545116	4.10151e-59	3.93267e-57	7	9	9	B1	GI. esophagus, mucosa (GTEx)	EpiXcan	0.999819	esophagus_mucosa	0.999981
3645	ENSG00000198892	SHISA4	0.55913	0.110819	0.576073	0.0343913	0.038483	0.000761483	0.00209801	25	28	28	B1	GI. esophagus, mucosa (GTEx)	EpiXcan	0.999819	esophagus_mucosa	0.999981
3646	ENSG00000137817	PARP6	-0.558853	-0.10108	0.576262	0.0172439	0.0428072	0.000318223	0.00092232	11	11	11	B1	GI. esophagus, mucosa (GTEx)	EpiXcan	0.999819	esophagus_mucosa	0.999981
3647	ENSG00000177595	PIDD1	0.558842	0.0647611	0.57627	0.060376	0.233736	3.39703e-19	3.81356e-18	7	12	12	B1	GI. esophagus, mucosa (GTEx)	EpiXcan	0.999819	esophagus_mucosa	0.999981
3648	ENSG00000120519	SLC10A7	-0.558701	-0.0478069	0.576366	0.140415	0.297873	2.76084e-25	4.54695e-24	57	69	69	B1	GI. esophagus, mucosa (GTEx)	EpiXcan	0.999819	esophagus_mucosa	0.999981
3649	ENSG00000197498	RPF2	0.558698	0.0500233	0.576368	0.0829187	0.145102	5.63733e-12	3.66544e-11	14	16	16	B1	GI. esophagus, mucosa (GTEx)	EpiXcan	0.999819	esophagus_mucosa	0.999981
3650	ENSG00000114850	SSR3	-0.558095	-0.0862848	0.57678	0.0295547	0.062332	1.3623e-05	4.67538e-05	11	12	12	B1	GI. esophagus, mucosa (GTEx)	EpiXcan	0.999819	esophagus_mucosa	0.999981
3651	ENSG00000100991	TRPC4AP	-0.55794	-0.10049	0.576886	0.0311643	0.0637506	1.02729e-05	3.57559e-05	18	22	22	B1	GI. esophagus, mucosa (GTEx)	EpiXcan	0.999819	esophagus_mucosa	0.999981
3652	ENSG00000083844	ZNF264	-0.557908	-0.111318	0.576907	0.0335357	0.0114109	0.0679918	0.143714	30	36	36	B1	GI. esophagus, mucosa (GTEx)	EpiXcan	0.999819	esophagus_mucosa	0.999981
3653	ENSG00000237440	ZNF737	0.557658	0.0495749	0.577078	0.0441563	0.0704241	3.35663e-06	1.23559e-05	19	26	26	B1	GI. esophagus, mucosa (GTEx)	EpiXcan	0.999819	esophagus_mucosa	0.999981
3654	ENSG00000168090	COPS6	-0.557546	-0.21279	0.577155	0.0118029	0.0156502	0.0333499	0.0743889	11	16	16	B1	GI. esophagus, mucosa (GTEx)	EpiXcan	0.999819	esophagus_mucosa	0.999981
3655	ENSG00000177683	THAP5	-0.557223	-0.0452691	0.577375	0.12369	0.26035	1.27045e-21	1.66995e-20	10	12	12	B1	GI. esophagus, mucosa (GTEx)	EpiXcan	0.999819	esophagus_mucosa	0.999981
3656	ENSG00000110011	DNAJC4	-0.557159	-0.220786	0.577419	0.00754418	0.0501469	0.000111941	0.000342979	10	13	13	B1	GI. esophagus, mucosa (GTEx)	EpiXcan	0.999819	esophagus_mucosa	0.999981
3657	ENSG00000184232	OAF	0.557133	0.0718079	0.577437	0.0368069	0.105228	1.02283e-08	4.94085e-08	10	12	12	B1	GI. esophagus, mucosa (GTEx)	EpiXcan	0.999819	esophagus_mucosa	0.999981
3658	ENSG00000151617	EDNRA	-0.556558	-0.530595	0.57783	0.000760695	0.0820321	3.56816e-07	1.47087e-06	2	3	3	B1	GI. esophagus, mucosa (GTEx)	EpiXcan	0.999819	esophagus_mucosa	0.999981
3659	ENSG00000160226	C21orf2	-0.555724	-0.0211187	0.578399	0.324431	0.487845	8.29492e-51	5.0052e-49	23	33	33	B1	GI. esophagus, mucosa (GTEx)	EpiXcan	0.999819	esophagus_mucosa	0.999981
3660	ENSG00000164442	CITED2	0.555715	0.176054	0.578406	0.010191	0.0230811	0.00857745	0.0208501	15	19	19	B1	GI. esophagus, mucosa (GTEx)	EpiXcan	0.999819	esophagus_mucosa	0.999981
3661	ENSG00000134375	TIMM17A	-0.555633	-0.0811746	0.578462	0.0612238	0.059745	2.29066e-05	7.62592e-05	47	54	54	B1	GI. esophagus, mucosa (GTEx)	EpiXcan	0.999819	esophagus_mucosa	0.999981
3662	ENSG00000164308	ERAP2	0.555498	0.0201409	0.578554	0.58427	0.717828	4.30912e-100	7.54043e-97	64	74	74	B1	GI. esophagus, mucosa (GTEx)	EpiXcan	0.999819	esophagus_mucosa	0.999981
3663	ENSG00000104381	GDAP1	-0.555036	-0.106368	0.57887	0.0163721	0.0171723	0.0244645	0.0557202	19	20	20	B1	GI. esophagus, mucosa (GTEx)	EpiXcan	0.999819	esophagus_mucosa	0.999981
3664	ENSG00000196284	SUPT3H	-0.554803	-0.0754539	0.579029	0.0848956	0.0997498	2.20282e-08	1.03204e-07	30	36	36	B1	GI. esophagus, mucosa (GTEx)	EpiXcan	0.999819	esophagus_mucosa	0.999981
3665	ENSG00000114654	EFCC1	0.554581	0.101532	0.579181	0.0233856	0.059428	2.54976e-05	8.44232e-05	20	28	28	B1	GI. esophagus, mucosa (GTEx)	EpiXcan	0.999819	esophagus_mucosa	0.999981
3666	ENSG00000173611	SCAI	-0.554252	-0.123831	0.579406	0.0183894	0.0520237	7.97638e-05	0.000248855	12	14	14	B1	GI. esophagus, mucosa (GTEx)	EpiXcan	0.999819	esophagus_mucosa	0.999981
3667	ENSG00000116473	RAP1A	-0.554246	-0.0869809	0.579411	0.0359013	0.102662	1.34814e-08	6.44998e-08	17	18	18	B1	GI. esophagus, mucosa (GTEx)	EpiXcan	0.999819	esophagus_mucosa	0.999981
3668	ENSG00000138459	SLC35A5	-0.55395	-0.477302	0.579613	0.00101857	0.0739811	1.7718e-06	6.7474e-06	4	7	7	B1	GI. esophagus, mucosa (GTEx)	EpiXcan	0.999819	esophagus_mucosa	0.999981
3669	ENSG00000100324	TAB1	0.553529	0.270172	0.579901	0.00669653	0.0183779	0.0202303	0.0467333	3	5	5	B1	GI. esophagus, mucosa (GTEx)	EpiXcan	0.999819	esophagus_mucosa	0.999981
3670	ENSG00000154639	CXADR	0.5534	0.0837744	0.57999	0.0545394	0.0862653	1.93992e-07	8.20698e-07	36	47	47	B1	GI. esophagus, mucosa (GTEx)	EpiXcan	0.999819	esophagus_mucosa	0.999981
3671	ENSG00000175264	CHST1	-0.553341	-0.106103	0.58003	0.0762612	0.227647	9.96703e-19	1.08414e-17	20	28	28	B1	GI. esophagus, mucosa (GTEx)	EpiXcan	0.999819	esophagus_mucosa	0.999981
3672	ENSG00000185614	FAM212A	0.553325	0.0499085	0.580041	0.0939797	0.343037	7.21133e-31	1.6024e-29	13	19	19	B1	GI. esophagus, mucosa (GTEx)	EpiXcan	0.999819	esophagus_mucosa	0.999981
3673	ENSG00000085978	ATG16L1	0.553302	0.0482886	0.580057	0.101707	0.213468	1.65266e-17	1.66683e-16	21	24	24	B1	GI. esophagus, mucosa (GTEx)	EpiXcan	0.999819	esophagus_mucosa	0.999981
3674	ENSG00000111679	PTPN6	-0.553001	-0.708637	0.580263	0.00110092	0.0169223	0.0266934	0.060388	4	5	5	B1	GI. esophagus, mucosa (GTEx)	EpiXcan	0.999819	esophagus_mucosa	0.999981
3675	ENSG00000065882	TBC1D1	0.552593	0.118382	0.580542	0.0229288	0.0459144	0.000215242	0.000635555	13	13	13	B1	GI. esophagus, mucosa (GTEx)	EpiXcan	0.999819	esophagus_mucosa	0.999981
3676	ENSG00000168883	USP39	-0.55229	-0.118119	0.58075	0.025464	0.0654797	6.53893e-06	2.32449e-05	17	21	21	B1	GI. esophagus, mucosa (GTEx)	EpiXcan	0.999819	esophagus_mucosa	0.999981
3677	ENSG00000146729	NIPSNAP2	-0.552204	-0.291219	0.580808	0.00318324	0.0552018	4.97917e-05	0.00015885	7	10	10	B1	GI. esophagus, mucosa (GTEx)	EpiXcan	0.999819	esophagus_mucosa	0.999981
3678	ENSG00000159377	PSMB4	-0.552059	-0.220139	0.580908	0.0117435	0.0471301	0.000180984	0.000539876	12	13	13	B1	GI. esophagus, mucosa (GTEx)	EpiXcan	0.999819	esophagus_mucosa	0.999981
3679	ENSG00000072134	EPN2	-0.552037	-0.190059	0.580923	0.0209369	0.0454874	0.000239783	0.000704159	17	20	20	B1	GI. esophagus, mucosa (GTEx)	EpiXcan	0.999819	esophagus_mucosa	0.999981
3680	ENSG00000105583	WDR83OS	0.55156	0.368017	0.58125	0.00200087	0.0835535	4.72805e-07	1.92016e-06	5	11	11	B1	GI. esophagus, mucosa (GTEx)	EpiXcan	0.999819	esophagus_mucosa	0.999981
3681	ENSG00000136205	TNS3	0.551285	0.171917	0.581438	0.00754448	0.0211805	0.0120138	0.0286608	4	5	5	B1	GI. esophagus, mucosa (GTEx)	EpiXcan	0.999819	esophagus_mucosa	0.999981
3682	ENSG00000135437	RDH5	-0.551109	-0.105624	0.581559	0.0306755	0.204916	3.02144e-17	2.99343e-16	6	10	10	B1	GI. esophagus, mucosa (GTEx)	EpiXcan	0.999819	esophagus_mucosa	0.999981
3683	ENSG00000150961	SEC24D	0.551102	0.168555	0.581564	0.00905145	0.0547289	4.63249e-05	0.000148365	29	32	32	B1	GI. esophagus, mucosa (GTEx)	EpiXcan	0.999819	esophagus_mucosa	0.999981
3684	ENSG00000123178	SPRYD7	0.550685	0.185134	0.581849	0.00838719	0.0160254	0.0297161	0.0666659	10	10	10	B1	GI. esophagus, mucosa (GTEx)	EpiXcan	0.999819	esophagus_mucosa	0.999981
3685	ENSG00000145284	SCD5	0.550635	0.118741	0.581884	0.0464495	0.0707108	3.22776e-06	1.19003e-05	27	35	35	B1	GI. esophagus, mucosa (GTEx)	EpiXcan	0.999819	esophagus_mucosa	0.999981
3686	ENSG00000051108	HERPUD1	0.550606	0.0965874	0.581904	0.0305901	0.0869856	2.71405e-07	1.1328e-06	11	13	13	B1	GI. esophagus, mucosa (GTEx)	EpiXcan	0.999819	esophagus_mucosa	0.999981
3687	ENSG00000173175	ADCY5	0.550578	0.0790342	0.581923	0.0500152	0.0719962	2.77201e-06	1.03041e-05	30	37	37	B1	GI. esophagus, mucosa (GTEx)	EpiXcan	0.999819	esophagus_mucosa	0.999981
3688	ENSG00000178700	DHFR2	0.550441	1.74114	0.582017	0.000425132	0.0232093	0.00782276	0.0191085	2	3	3	B1	GI. esophagus, mucosa (GTEx)	EpiXcan	0.999819	esophagus_mucosa	0.999981
3689	ENSG00000175505	CLCF1	0.550336	0.131749	0.582089	0.0219683	0.0462671	0.000207438	0.000613808	16	20	20	B1	GI. esophagus, mucosa (GTEx)	EpiXcan	0.999819	esophagus_mucosa	0.999981
3690	ENSG00000136059	VILL	-0.550293	-0.0535155	0.582119	0.0821279	0.205674	6.24216e-17	6.04734e-16	21	24	24	B1	GI. esophagus, mucosa (GTEx)	EpiXcan	0.999819	esophagus_mucosa	0.999981
3691	ENSG00000069399	BCL3	0.550217	0.14892	0.582171	0.0148654	0.0186286	0.0185995	0.0432373	13	14	14	B1	GI. esophagus, mucosa (GTEx)	EpiXcan	0.999819	esophagus_mucosa	0.999981
3692	ENSG00000189337	KAZN	-0.550185	-0.349538	0.582193	0.00217738	0.0133393	0.0464935	0.101144	6	7	7	B1	GI. esophagus, mucosa (GTEx)	EpiXcan	0.999819	esophagus_mucosa	0.999981
3693	ENSG00000173821	RNF213	0.55004	0.157596	0.582292	0.010633	0.0173225	0.0248224	0.0564564	12	17	17	B1	GI. esophagus, mucosa (GTEx)	EpiXcan	0.999819	esophagus_mucosa	0.999981
3694	ENSG00000108861	DUSP3	-0.549892	-0.230511	0.582394	0.00544111	0.0513104	9.57857e-05	0.000295809	4	6	6	B1	GI. esophagus, mucosa (GTEx)	EpiXcan	0.999819	esophagus_mucosa	0.999981
3695	ENSG00000196954	CASP4	0.549657	0.177063	0.582554	0.00412312	0.0522666	8.09359e-05	0.000252287	5	6	6	B1	GI. esophagus, mucosa (GTEx)	EpiXcan	0.999819	esophagus_mucosa	0.999981
3696	ENSG00000196950	SLC39A10	-0.549633	-0.043286	0.582571	0.0854678	0.14427	6.76001e-12	4.36501e-11	15	15	15	B1	GI. esophagus, mucosa (GTEx)	EpiXcan	0.999819	esophagus_mucosa	0.999981
3697	ENSG00000100592	DAAM1	-0.549525	-0.116379	0.582645	0.0305002	0.0258651	0.00471258	0.0118186	15	18	18	B1	GI. esophagus, mucosa (GTEx)	EpiXcan	0.999819	esophagus_mucosa	0.999981
3698	ENSG00000103148	NPRL3	-0.549357	-0.0359396	0.58276	0.231015	0.516112	6.88027e-53	4.54325e-51	21	28	28	B1	GI. esophagus, mucosa (GTEx)	EpiXcan	0.999819	esophagus_mucosa	0.999981
3699	ENSG00000084463	WBP11	-0.549304	-0.0811221	0.582797	0.0235969	0.12588	1.07932e-10	6.223e-10	12	15	15	B1	GI. esophagus, mucosa (GTEx)	EpiXcan	0.999819	esophagus_mucosa	0.999981
3700	ENSG00000138326	RPS24	0.549226	0.120261	0.58285	0.0255979	0.145573	4.13819e-12	2.72486e-11	8	10	10	B1	GI. esophagus, mucosa (GTEx)	EpiXcan	0.999819	esophagus_mucosa	0.999981
3701	ENSG00000119723	COQ6	0.549192	0.112624	0.582874	0.034748	0.0520957	7.65657e-05	0.000239625	33	42	42	B1	GI. esophagus, mucosa (GTEx)	EpiXcan	0.999819	esophagus_mucosa	0.999981
3702	ENSG00000170222	ADPRM	0.549146	0.0815274	0.582905	0.0389192	0.165242	2.43476e-13	1.79391e-12	20	29	29	B1	GI. esophagus, mucosa (GTEx)	EpiXcan	0.999819	esophagus_mucosa	0.999981
3703	ENSG00000113593	PPWD1	-0.548929	-0.0614893	0.583054	0.0708536	0.18177	1.11669e-14	9.19019e-14	29	38	38	B1	GI. esophagus, mucosa (GTEx)	EpiXcan	0.999819	esophagus_mucosa	0.999981
3704	ENSG00000111144	LTA4H	-0.548787	-0.29098	0.583151	0.00205807	0.0473536	0.000162029	0.000485913	2	4	4	B1	GI. esophagus, mucosa (GTEx)	EpiXcan	0.999819	esophagus_mucosa	0.999981
3705	ENSG00000112309	B3GAT2	-0.548766	-0.0951992	0.583166	0.0157012	0.0424149	0.000329212	0.000952592	19	23	23	B1	GI. esophagus, mucosa (GTEx)	EpiXcan	0.999819	esophagus_mucosa	0.999981
3706	ENSG00000135912	TTLL4	-0.548562	-0.0514978	0.583306	0.045142	0.13076	1.23834e-10	7.09889e-10	21	28	28	B1	GI. esophagus, mucosa (GTEx)	EpiXcan	0.999819	esophagus_mucosa	0.999981
3707	ENSG00000171307	ZDHHC16	0.548535	0.115469	0.583325	0.0387939	0.0627802	1.17686e-05	4.07291e-05	27	33	33	B1	GI. esophagus, mucosa (GTEx)	EpiXcan	0.999819	esophagus_mucosa	0.999981
3708	ENSG00000141198	TOM1L1	0.548319	0.125815	0.583473	0.0340522	0.0374169	0.000804852	0.00221097	19	26	26	B1	GI. esophagus, mucosa (GTEx)	EpiXcan	0.999819	esophagus_mucosa	0.999981
3709	ENSG00000099330	OCEL1	0.548137	0.0501022	0.583598	0.100442	0.30865	5.28129e-27	9.52741e-26	28	37	37	B1	GI. esophagus, mucosa (GTEx)	EpiXcan	0.999819	esophagus_mucosa	0.999981
3710	ENSG00000166833	NAV2	-0.548056	-0.171909	0.583653	0.0100756	0.0282192	0.00362017	0.00920428	14	18	18	B1	GI. esophagus, mucosa (GTEx)	EpiXcan	0.999819	esophagus_mucosa	0.999981
3711	ENSG00000030582	GRN	0.547652	0.077105	0.583931	0.0606064	0.0817565	5.98871e-07	2.40355e-06	26	29	29	B1	GI. esophagus, mucosa (GTEx)	EpiXcan	0.999819	esophagus_mucosa	0.999981
3712	ENSG00000136237	RAPGEF5	-0.547505	-0.0715262	0.584032	0.0727357	0.138199	3.88267e-11	2.33879e-10	18	25	25	B1	GI. esophagus, mucosa (GTEx)	EpiXcan	0.999819	esophagus_mucosa	0.999981
3713	ENSG00000176928	GCNT4	-0.547387	-0.113327	0.584113	0.0111693	0.0239838	0.00768723	0.0187971	7	7	7	B1	GI. esophagus, mucosa (GTEx)	EpiXcan	0.999819	esophagus_mucosa	0.999981
3714	ENSG00000158089	GALNT14	0.547296	0.0533422	0.584175	0.137049	0.130912	1.53242e-10	8.70986e-10	65	74	74	B1	GI. esophagus, mucosa (GTEx)	EpiXcan	0.999819	esophagus_mucosa	0.999981
3715	ENSG00000151151	IPMK	0.546756	0.0422906	0.584547	0.111411	0.295715	3.14636e-25	5.13955e-24	13	19	19	B1	GI. esophagus, mucosa (GTEx)	EpiXcan	0.999819	esophagus_mucosa	0.999981
3716	ENSG00000079277	MKNK1	-0.546735	-0.0564234	0.584561	0.0706342	0.128968	1.55316e-10	8.80982e-10	9	10	10	B1	GI. esophagus, mucosa (GTEx)	EpiXcan	0.999819	esophagus_mucosa	0.999981
3717	ENSG00000167965	MLST8	0.546686	0.0665585	0.584594	0.0718038	0.225435	1.77833e-18	1.90037e-17	16	19	19	B1	GI. esophagus, mucosa (GTEx)	EpiXcan	0.999819	esophagus_mucosa	0.999981
3718	ENSG00000158122	AAED1	0.546398	0.141952	0.584793	0.0226937	0.0223173	0.0101296	0.0243441	20	23	23	B1	GI. esophagus, mucosa (GTEx)	EpiXcan	0.999819	esophagus_mucosa	0.999981
3719	ENSG00000143164	DCAF6	-0.546386	-0.430707	0.584801	0.00119422	0.0143036	0.0415131	0.0911882	2	4	4	B1	GI. esophagus, mucosa (GTEx)	EpiXcan	0.999819	esophagus_mucosa	0.999981
3720	ENSG00000141258	SGSM2	-0.546198	-0.15954	0.58493	0.0113096	0.573259	1.27375e-63	1.59208e-61	10	13	13	B1	GI. esophagus, mucosa (GTEx)	EpiXcan	0.999819	esophagus_mucosa	0.999981
3721	ENSG00000128594	LRRC4	0.546148	0.0988136	0.584964	0.0200497	0.0415541	0.000436872	0.00124634	13	17	17	B1	GI. esophagus, mucosa (GTEx)	EpiXcan	0.999819	esophagus_mucosa	0.999981
3722	ENSG00000204685	STARD7-AS1	-0.546113	-0.249345	0.584988	0.0123902	0.0164273	0.0267989	0.0605778	10	11	11	B1	GI. esophagus, mucosa (GTEx)	EpiXcan	0.999819	esophagus_mucosa	0.999981
3723	ENSG00000250565	ATP6V1E2	0.545254	0.0361141	0.585579	0.191805	0.308978	2.01121e-26	3.50186e-25	13	14	14	B1	GI. esophagus, mucosa (GTEx)	EpiXcan	0.999819	esophagus_mucosa	0.999981
3724	ENSG00000124615	MOCS1	-0.545092	-0.0427431	0.58569	0.0966522	0.128457	1.6683e-10	9.44001e-10	49	65	65	B1	GI. esophagus, mucosa (GTEx)	EpiXcan	0.999819	esophagus_mucosa	0.999981
3725	ENSG00000231770	TMEM44-AS1	0.544981	0.0477742	0.585766	0.101042	0.177813	1.1306e-14	9.29837e-14	27	29	29	B1	GI. esophagus, mucosa (GTEx)	EpiXcan	0.999819	esophagus_mucosa	0.999981
3726	ENSG00000159871	LYPD5	-0.544797	-0.0454142	0.585893	0.108393	0.152104	3.01039e-12	2.00678e-11	40	52	52	B1	GI. esophagus, mucosa (GTEx)	EpiXcan	0.999819	esophagus_mucosa	0.999981
3727	ENSG00000071967	CYBRD1	0.544649	0.064114	0.585995	0.0483727	0.0940187	4.1169e-08	1.87301e-07	8	10	10	B1	GI. esophagus, mucosa (GTEx)	EpiXcan	0.999819	esophagus_mucosa	0.999981
3728	ENSG00000174705	SH3PXD2B	-0.544337	-0.231395	0.586209	0.00704129	0.0469319	0.000153393	0.000461102	4	5	5	B1	GI. esophagus, mucosa (GTEx)	EpiXcan	0.999819	esophagus_mucosa	0.999981
3729	ENSG00000120457	KCNJ5	-0.544213	-0.122957	0.586295	0.025966	0.0180365	0.0218233	0.0500826	18	22	22	B1	GI. esophagus, mucosa (GTEx)	EpiXcan	0.999819	esophagus_mucosa	0.999981
3730	ENSG00000229186	ADAM1A	0.54419	0.0496477	0.586311	0.188724	0.334649	2.836e-29	5.78734e-28	35	41	41	B1	GI. esophagus, mucosa (GTEx)	EpiXcan	0.999819	esophagus_mucosa	0.999981
3731	ENSG00000118369	USP35	0.544012	0.0852432	0.586433	0.0314828	0.126827	1.03253e-10	5.96057e-10	6	7	7	B1	GI. esophagus, mucosa (GTEx)	EpiXcan	0.999819	esophagus_mucosa	0.999981
3732	ENSG00000176720	BOK	0.543913	0.0980835	0.586501	0.0235577	0.0482205	0.000135999	0.000411199	16	19	19	B1	GI. esophagus, mucosa (GTEx)	EpiXcan	0.999819	esophagus_mucosa	0.999981
3733	ENSG00000198860	TSEN15	0.543705	0.0718076	0.586645	0.0388793	0.0973713	4.09094e-08	1.86301e-07	18	25	25	B1	GI. esophagus, mucosa (GTEx)	EpiXcan	0.999819	esophagus_mucosa	0.999981
3734	ENSG00000154001	PPP2R5E	-0.543674	-0.0222186	0.586666	0.234332	0.276574	7.1233e-24	1.0734e-22	68	74	74	B1	GI. esophagus, mucosa (GTEx)	EpiXcan	0.999819	esophagus_mucosa	0.999981
3735	ENSG00000108439	PNPO	-0.543659	-0.0488882	0.586676	0.0977343	0.234913	7.87317e-20	9.19237e-19	17	21	21	B1	GI. esophagus, mucosa (GTEx)	EpiXcan	0.999819	esophagus_mucosa	0.999981
3736	ENSG00000168824	HGNC:18790	-0.543469	-0.0655352	0.586807	0.126454	0.304344	4.8133e-27	8.71686e-26	32	44	44	B1	GI. esophagus, mucosa (GTEx)	EpiXcan	0.999819	esophagus_mucosa	0.999981
3737	ENSG00000172901	LVRN	-0.543418	-0.132094	0.586842	0.0123521	0.0280817	0.00410389	0.0103701	14	15	15	B1	GI. esophagus, mucosa (GTEx)	EpiXcan	0.999819	esophagus_mucosa	0.999981
3738	ENSG00000213523	SRA1	-0.543346	-0.052226	0.586892	0.0959984	0.184105	6.42455e-15	5.37581e-14	11	12	12	B1	GI. esophagus, mucosa (GTEx)	EpiXcan	0.999819	esophagus_mucosa	0.999981
3739	ENSG00000106266	SNX8	-0.542897	-0.0604316	0.587201	0.0705814	0.186361	5.6493e-15	4.74412e-14	10	11	11	B1	GI. esophagus, mucosa (GTEx)	EpiXcan	0.999819	esophagus_mucosa	0.999981
3740	ENSG00000155189	AGPAT5	-0.542884	-0.0644303	0.58721	0.0248733	0.0489334	0.000122595	0.000373333	10	16	16	B1	GI. esophagus, mucosa (GTEx)	EpiXcan	0.999819	esophagus_mucosa	0.999981
3741	ENSG00000060237	WNK1	-0.542797	-0.0933726	0.58727	0.042475	0.0202177	0.0150437	0.0354242	37	45	45	B1	GI. esophagus, mucosa (GTEx)	EpiXcan	0.999819	esophagus_mucosa	0.999981
3742	ENSG00000122390	NAA60	-0.54237	-0.131764	0.587564	0.0178753	0.0827224	3.16898e-07	1.31211e-06	18	25	25	B1	GI. esophagus, mucosa (GTEx)	EpiXcan	0.999819	esophagus_mucosa	0.999981
3743	ENSG00000169242	EFNA1	-0.54185	-0.0841092	0.587922	0.032354	0.0900266	9.85398e-08	4.29738e-07	7	9	9	B1	GI. esophagus, mucosa (GTEx)	EpiXcan	0.999819	esophagus_mucosa	0.999981
3744	ENSG00000162613	FUBP1	-0.541721	-0.178613	0.588011	0.0096408	0.0358007	0.00116074	0.00313389	4	4	4	B1	GI. esophagus, mucosa (GTEx)	EpiXcan	0.999819	esophagus_mucosa	0.999981
3745	ENSG00000124549	BTN2A3P	0.54146	0.105419	0.588191	0.0246783	0.10787	5.9839e-09	2.9548e-08	21	29	29	B1	GI. esophagus, mucosa (GTEx)	EpiXcan	0.999819	esophagus_mucosa	0.999981
3746	ENSG00000103472	RRN3P2	-0.541263	-0.0932506	0.588327	0.0469961	0.0872086	2.07725e-07	8.75884e-07	9	13	13	B1	GI. esophagus, mucosa (GTEx)	EpiXcan	0.999819	esophagus_mucosa	0.999981
3747	ENSG00000100209	HSCB	0.540806	0.121173	0.588642	0.0156054	0.0423013	0.000423907	0.00121207	4	5	5	B1	GI. esophagus, mucosa (GTEx)	EpiXcan	0.999819	esophagus_mucosa	0.999981
3748	ENSG00000010361	FUZ	0.540699	0.157617	0.588715	0.00864978	0.0127768	0.0526104	0.113569	4	4	4	B1	GI. esophagus, mucosa (GTEx)	EpiXcan	0.999819	esophagus_mucosa	0.999981
3749	ENSG00000238083	LRRC37A2	-0.540395	-0.0466948	0.588924	0.146086	0.515216	4.65707e-54	3.30935e-52	124	159	159	B1	GI. esophagus, mucosa (GTEx)	EpiXcan	0.999819	esophagus_mucosa	0.999981
3750	ENSG00000075239	ACAT1	-0.540177	-0.0590683	0.589075	0.0827285	0.13527	3.75402e-11	2.26422e-10	35	40	40	B1	GI. esophagus, mucosa (GTEx)	EpiXcan	0.999819	esophagus_mucosa	0.999981
3751	ENSG00000196689	TRPV1	0.540058	0.0353735	0.589157	0.156707	0.16368	3.92125e-13	2.82665e-12	96	120	120	B1	GI. esophagus, mucosa (GTEx)	EpiXcan	0.999819	esophagus_mucosa	0.999981
3752	ENSG00000134955	SLC37A2	0.539875	0.0723367	0.589283	0.0550098	0.121636	7.70423e-10	4.13859e-09	47	54	54	B1	GI. esophagus, mucosa (GTEx)	EpiXcan	0.999819	esophagus_mucosa	0.999981
3753	ENSG00000141391	PRELID3A	-0.539634	-0.0970627	0.589449	0.0286534	0.228954	1.68055e-19	1.92521e-18	21	29	29	B1	GI. esophagus, mucosa (GTEx)	EpiXcan	0.999819	esophagus_mucosa	0.999981
3754	ENSG00000089250	NOS1	-0.539378	-0.235631	0.589626	0.00434975	0.0293655	0.00280371	0.00722422	4	5	5	B1	GI. esophagus, mucosa (GTEx)	EpiXcan	0.999819	esophagus_mucosa	0.999981
3755	ENSG00000070614	NDST1	0.539277	0.0802037	0.589695	0.0339459	0.0923613	8.83303e-08	3.87265e-07	6	9	9	B1	GI. esophagus, mucosa (GTEx)	EpiXcan	0.999819	esophagus_mucosa	0.999981
3756	ENSG00000103550	KNOP1	0.539277	0.0273825	0.589696	0.297792	0.525886	2.00123e-55	1.59177e-53	21	26	26	B1	GI. esophagus, mucosa (GTEx)	EpiXcan	0.999819	esophagus_mucosa	0.999981
3757	ENSG00000001167	NFYA	0.539245	0.0783667	0.589718	0.0635355	0.0807711	4.29478e-07	1.75081e-06	45	54	54	B1	GI. esophagus, mucosa (GTEx)	EpiXcan	0.999819	esophagus_mucosa	0.999981
3758	ENSG00000151338	MIPOL1	-0.539015	-0.095575	0.589876	0.0698616	0.063133	1.18354e-05	4.09398e-05	50	64	64	B1	GI. esophagus, mucosa (GTEx)	EpiXcan	0.999819	esophagus_mucosa	0.999981
3759	ENSG00000143314	MRPL24	0.538655	0.0712964	0.590125	0.0176306	0.0842757	4.41776e-07	1.79989e-06	10	14	14	B1	GI. esophagus, mucosa (GTEx)	EpiXcan	0.999819	esophagus_mucosa	0.999981
3760	ENSG00000165072	MAMDC2	-0.538419	-0.0729296	0.590288	0.0347922	0.019047	0.016303	0.0382417	25	29	29	B1	GI. esophagus, mucosa (GTEx)	EpiXcan	0.999819	esophagus_mucosa	0.999981
3761	ENSG00000152556	PFKM	0.538264	0.196241	0.590395	0.00608162	0.0153903	0.0350723	0.0778958	10	11	11	B1	GI. esophagus, mucosa (GTEx)	EpiXcan	0.999819	esophagus_mucosa	0.999981
3762	ENSG00000183250	LINC01547	0.538207	0.14068	0.590434	0.0143494	0.0309279	0.00236748	0.00615229	12	13	13	B1	GI. esophagus, mucosa (GTEx)	EpiXcan	0.999819	esophagus_mucosa	0.999981
3763	ENSG00000064225	ST3GAL6	0.537921	0.056315	0.590631	0.0828076	0.237316	6.85453e-20	8.07716e-19	17	19	19	B1	GI. esophagus, mucosa (GTEx)	EpiXcan	0.999819	esophagus_mucosa	0.999981
3764	ENSG00000160117	ANKLE1	-0.537904	-0.0534292	0.590643	0.0917666	0.210618	4.31538e-17	4.2364e-16	14	18	18	B1	GI. esophagus, mucosa (GTEx)	EpiXcan	0.999819	esophagus_mucosa	0.999981
3765	ENSG00000021826	CPS1	0.537464	0.0189739	0.590947	0.23627	0.253054	6.49605e-21	8.11948e-20	82	104	104	B1	GI. esophagus, mucosa (GTEx)	EpiXcan	0.999819	esophagus_mucosa	0.999981
3766	ENSG00000105419	MEIS3	-0.537373	-0.07328	0.59101	0.0467651	0.0184875	0.0195584	0.0453083	62	74	74	B1	GI. esophagus, mucosa (GTEx)	EpiXcan	0.999819	esophagus_mucosa	0.999981
3767	ENSG00000051523	CYBA	0.537133	0.113832	0.591176	0.0173174	0.0146292	0.0379737	0.0839005	16	20	20	B1	GI. esophagus, mucosa (GTEx)	EpiXcan	0.999819	esophagus_mucosa	0.999981
3768	ENSG00000172992	DCAKD	-0.536886	-0.032574	0.591347	0.220181	0.452181	2.15463e-43	9.57547e-42	28	32	32	B1	GI. esophagus, mucosa (GTEx)	EpiXcan	0.999819	esophagus_mucosa	0.999981
3769	ENSG00000168917	SLC35G2	-0.53636	-0.0872698	0.59171	0.0303985	0.0555088	4.98663e-05	0.000159041	49	61	61	B1	GI. esophagus, mucosa (GTEx)	EpiXcan	0.999819	esophagus_mucosa	0.999981
3770	ENSG00000184220	CMSS1	0.536185	0.102111	0.591831	0.0325814	0.0936805	6.35772e-08	2.82366e-07	6	7	7	B1	GI. esophagus, mucosa (GTEx)	EpiXcan	0.999819	esophagus_mucosa	0.999981
3771	ENSG00000186648	CARMIL3	0.535887	0.0403631	0.592037	0.155726	0.153324	1.13143e-12	7.80241e-12	61	76	76	B1	GI. esophagus, mucosa (GTEx)	EpiXcan	0.999819	esophagus_mucosa	0.999981
3772	ENSG00000197928	ZNF677	0.535771	0.0487323	0.592117	0.0618028	0.0798809	8.72599e-07	3.43809e-06	38	48	48	B1	GI. esophagus, mucosa (GTEx)	EpiXcan	0.999819	esophagus_mucosa	0.999981
3773	ENSG00000163904	SENP2	0.535713	0.106754	0.592157	0.0211749	0.02088	0.0127914	0.0303554	8	10	10	B1	GI. esophagus, mucosa (GTEx)	EpiXcan	0.999819	esophagus_mucosa	0.999981
3774	ENSG00000104738	MCM4	0.535082	0.125684	0.592593	0.0254913	0.156805	8.90695e-13	6.20649e-12	10	13	13	B1	GI. esophagus, mucosa (GTEx)	EpiXcan	0.999819	esophagus_mucosa	0.999981
3775	ENSG00000125746	EML2	-0.535072	-0.490452	0.5926	0.00121391	0.0122798	0.0574821	0.12306	1	1	1	B1	GI. esophagus, mucosa (GTEx)	EpiXcan	0.999819	esophagus_mucosa	0.999981
3776	ENSG00000101158	NELFCD	0.534843	0.0261336	0.592759	0.320289	0.443257	3.87062e-43	1.688e-41	30	36	36	B1	GI. esophagus, mucosa (GTEx)	EpiXcan	0.999819	esophagus_mucosa	0.999981
3777	ENSG00000155760	FZD7	0.534756	0.15122	0.592819	0.0196726	0.0557438	3.39435e-05	0.00011066	24	26	26	B1	GI. esophagus, mucosa (GTEx)	EpiXcan	0.999819	esophagus_mucosa	0.999981
3778	ENSG00000122484	RPAP2	-0.534561	-0.173155	0.592953	0.00768007	0.0256076	0.0055758	0.013847	4	5	5	B1	GI. esophagus, mucosa (GTEx)	EpiXcan	0.999819	esophagus_mucosa	0.999981
3779	ENSG00000143499	SMYD2	0.534459	0.0774091	0.593024	0.0484433	0.0651111	9.6078e-06	3.35745e-05	25	33	33	B1	GI. esophagus, mucosa (GTEx)	EpiXcan	0.999819	esophagus_mucosa	0.999981
3780	ENSG00000236397	DDX11L2	0.534363	0.0142847	0.593091	0.0347005	0.631775	9.61693e-77	3.4094e-74	22	31	31	B1	GI. esophagus, mucosa (GTEx)	EpiXcan	0.999819	esophagus_mucosa	0.999981
3781	ENSG00000100359	SGSM3	0.533987	0.073586	0.59335	0.0323065	0.0658665	7.57018e-06	2.67479e-05	6	7	7	B1	GI. esophagus, mucosa (GTEx)	EpiXcan	0.999819	esophagus_mucosa	0.999981
3782	ENSG00000138660	AP1AR	0.532738	0.0497288	0.594215	0.0927813	0.157089	8.19112e-13	5.72479e-12	8	10	10	B1	GI. esophagus, mucosa (GTEx)	EpiXcan	0.999819	esophagus_mucosa	0.999981
3783	ENSG00000214293	APTR	0.532429	0.0377112	0.594429	0.184333	0.377596	8.77129e-34	2.32116e-32	12	13	13	B1	GI. esophagus, mucosa (GTEx)	EpiXcan	0.999819	esophagus_mucosa	0.999981
3784	ENSG00000144218	AFF3	-0.532392	-0.0713949	0.594454	0.0648572	0.0340173	0.00158892	0.00422233	53	62	62	B1	GI. esophagus, mucosa (GTEx)	EpiXcan	0.999819	esophagus_mucosa	0.999981
3785	ENSG00000136279	DBNL	0.532378	0.0671219	0.594464	0.0930613	0.144525	1.09092e-11	6.9103e-11	24	27	27	B1	GI. esophagus, mucosa (GTEx)	EpiXcan	0.999819	esophagus_mucosa	0.999981
3786	ENSG00000236830	CBR3-AS1	-0.53217	-0.0464438	0.594608	0.136702	0.24041	4.05527e-20	4.87293e-19	20	25	25	B1	GI. esophagus, mucosa (GTEx)	EpiXcan	0.999819	esophagus_mucosa	0.999981
3787	ENSG00000189171	S100A13	0.532162	0.116592	0.594614	0.0359742	0.0306075	0.00250896	0.00650063	21	25	25	B1	GI. esophagus, mucosa (GTEx)	EpiXcan	0.999819	esophagus_mucosa	0.999981
3788	ENSG00000186230	ZNF749	-0.532034	-0.0861692	0.594702	0.027855	0.523372	2.45824e-54	1.80173e-52	7	9	9	B1	GI. esophagus, mucosa (GTEx)	EpiXcan	0.999819	esophagus_mucosa	0.999981
3789	ENSG00000183161	FANCF	-0.531604	-0.343686	0.595	0.00312475	0.0893814	1.68505e-07	7.18519e-07	1	3	3	B1	GI. esophagus, mucosa (GTEx)	EpiXcan	0.999819	esophagus_mucosa	0.999981
3790	ENSG00000122512	PMS2	-0.531083	-0.0388569	0.595361	0.12476	0.263758	4.56115e-23	6.54217e-22	33	43	43	B1	GI. esophagus, mucosa (GTEx)	EpiXcan	0.999819	esophagus_mucosa	0.999981
3791	ENSG00000213901	SLC23A3	0.531026	0.0640442	0.595401	0.0226316	0.0188073	0.0184151	0.0428369	22	26	26	B1	GI. esophagus, mucosa (GTEx)	EpiXcan	0.999819	esophagus_mucosa	0.999981
3792	ENSG00000074964	ARHGEF10L	0.530965	0.314458	0.595443	0.00749446	0.012439	0.0574132	0.12295	14	20	20	B1	GI. esophagus, mucosa (GTEx)	EpiXcan	0.999819	esophagus_mucosa	0.999981
3793	ENSG00000267152	AC093227.1	-0.530691	-0.104229	0.595633	0.0343226	0.0329271	0.00169146	0.00447951	29	33	33	B1	GI. esophagus, mucosa (GTEx)	EpiXcan	0.999819	esophagus_mucosa	0.999981
3794	ENSG00000074410	CA12	0.530594	0.901506	0.5957	0.000705242	0.0815354	5.73653e-07	2.30896e-06	1	2	2	B1	GI. esophagus, mucosa (GTEx)	EpiXcan	0.999819	esophagus_mucosa	0.999981
3795	ENSG00000175309	PHYKPL	-0.530581	-0.0843691	0.595709	0.00925215	0.0137307	0.0453565	0.0989011	11	11	11	B1	GI. esophagus, mucosa (GTEx)	EpiXcan	0.999819	esophagus_mucosa	0.999981
3796	ENSG00000060339	CCAR1	-0.530318	-0.0658952	0.595892	0.0544644	0.0467762	0.000145442	0.00043833	33	41	41	B1	GI. esophagus, mucosa (GTEx)	EpiXcan	0.999819	esophagus_mucosa	0.999981
3797	ENSG00000008018	PSMB1	0.530166	0.0878841	0.595997	0.0259432	0.0239513	0.00822256	0.0200383	22	25	25	B1	GI. esophagus, mucosa (GTEx)	EpiXcan	0.999819	esophagus_mucosa	0.999981
3798	ENSG00000164142	FAM160A1	0.529844	0.0792302	0.59622	0.0391679	0.184026	7.11355e-15	5.91697e-14	7	9	9	B1	GI. esophagus, mucosa (GTEx)	EpiXcan	0.999819	esophagus_mucosa	0.999981
3799	ENSG00000237438	CECR7	-0.529751	-0.054576	0.596284	0.103242	0.455994	2.73029e-45	1.29126e-43	27	31	31	B1	GI. esophagus, mucosa (GTEx)	EpiXcan	0.999819	esophagus_mucosa	0.999981
3800	ENSG00000115350	POLE4	-0.529678	-0.182337	0.596335	0.0126219	0.0625012	1.53784e-05	5.23417e-05	9	13	13	B1	GI. esophagus, mucosa (GTEx)	EpiXcan	0.999819	esophagus_mucosa	0.999981
3801	ENSG00000102924	CBLN1	-0.529658	-0.0902729	0.596349	0.0316314	0.097141	4.27118e-08	1.93942e-07	33	37	37	B1	GI. esophagus, mucosa (GTEx)	EpiXcan	0.999819	esophagus_mucosa	0.999981
3802	ENSG00000184441	AP001062.1	-0.529541	-0.0282919	0.59643	0.196164	0.430976	1.33554e-40	5.02585e-39	10	15	15	B1	GI. esophagus, mucosa (GTEx)	EpiXcan	0.999819	esophagus_mucosa	0.999981
3803	ENSG00000050327	ARHGEF5	0.529355	0.0704653	0.596559	0.0692752	0.105632	9.31467e-09	4.52293e-08	28	35	35	B1	GI. esophagus, mucosa (GTEx)	EpiXcan	0.999819	esophagus_mucosa	0.999981
3804	ENSG00000262879	AC068152.1	-0.529248	-0.0281166	0.596633	0.393775	0.5069	3.89783e-52	2.51455e-50	22	26	26	B1	GI. esophagus, mucosa (GTEx)	EpiXcan	0.999819	esophagus_mucosa	0.999981
3805	ENSG00000183762	KREMEN1	0.528929	0.109882	0.596855	0.0287239	0.0758865	1.67983e-06	6.41812e-06	25	30	30	B1	GI. esophagus, mucosa (GTEx)	EpiXcan	0.999819	esophagus_mucosa	0.999981
3806	ENSG00000177946	CENPBD1	0.528705	0.155595	0.59701	0.00877098	0.0144913	0.0403598	0.0888221	12	15	15	B1	GI. esophagus, mucosa (GTEx)	EpiXcan	0.999819	esophagus_mucosa	0.999981
3807	ENSG00000250132	AC004803.1	0.528656	0.166046	0.597044	0.0134729	0.0673236	3.36413e-06	1.2377e-05	5	6	6	B1	GI. esophagus, mucosa (GTEx)	EpiXcan	0.999819	esophagus_mucosa	0.999981
3808	ENSG00000164934	DCAF13	0.528485	0.0489357	0.597163	0.0759644	0.152977	2.83954e-12	1.89741e-11	36	44	44	B1	GI. esophagus, mucosa (GTEx)	EpiXcan	0.999819	esophagus_mucosa	0.999981
3809	ENSG00000109762	SNX25	-0.528355	-0.212914	0.597253	0.00505914	0.0168454	0.026783	0.0605515	10	11	11	B1	GI. esophagus, mucosa (GTEx)	EpiXcan	0.999819	esophagus_mucosa	0.999981
3810	ENSG00000169371	SNUPN	-0.5276	-0.139888	0.597777	0.0140691	0.0442925	0.000303148	0.000881182	20	26	26	B1	GI. esophagus, mucosa (GTEx)	EpiXcan	0.999819	esophagus_mucosa	0.999981
3811	ENSG00000154889	MPPE1	-0.527548	-0.0498754	0.597813	0.124081	0.217407	6.6223e-18	6.84174e-17	22	27	27	B1	GI. esophagus, mucosa (GTEx)	EpiXcan	0.999819	esophagus_mucosa	0.999981
3812	ENSG00000197782	ZNF780A	-0.527348	-0.0181614	0.597952	0.264543	0.270682	1.0366e-22	1.44824e-21	49	63	63	B1	GI. esophagus, mucosa (GTEx)	EpiXcan	0.999819	esophagus_mucosa	0.999981
3813	ENSG00000164211	STARD4	-0.527147	-0.113074	0.598092	0.0344822	0.0272051	0.00451082	0.0113472	22	29	29	B1	GI. esophagus, mucosa (GTEx)	EpiXcan	0.999819	esophagus_mucosa	0.999981
3814	ENSG00000146476	ARMT1	0.526215	0.0606721	0.598739	0.0626819	0.111441	1.60715e-09	8.36375e-09	25	28	28	B1	GI. esophagus, mucosa (GTEx)	EpiXcan	0.999819	esophagus_mucosa	0.999981
3815	ENSG00000258559	AC005519.2	0.525598	0.199169	0.599168	0.00609421	0.0445755	0.000259179	0.000757876	4	5	5	B1	GI. esophagus, mucosa (GTEx)	EpiXcan	0.999819	esophagus_mucosa	0.999981
3816	ENSG00000168000	BSCL2	0.52539	0.0647164	0.599312	0.0964766	0.347014	3.11075e-33	8.01977e-32	20	24	24	B1	GI. esophagus, mucosa (GTEx)	EpiXcan	0.999819	esophagus_mucosa	0.999981
3817	ENSG00000166199	ALKBH3	0.525328	0.0663503	0.599355	0.0481782	0.0232825	0.00887982	0.0215178	53	62	62	B1	GI. esophagus, mucosa (GTEx)	EpiXcan	0.999819	esophagus_mucosa	0.999981
3818	ENSG00000166896	ATP23	-0.525004	-0.0324071	0.59958	0.227819	0.520415	1.61192e-53	1.10614e-51	33	38	38	B1	GI. esophagus, mucosa (GTEx)	EpiXcan	0.999819	esophagus_mucosa	0.999981
3819	ENSG00000086062	B4GALT1	-0.524874	-0.0570081	0.599671	0.106919	0.134921	7.47753e-11	4.37617e-10	62	71	71	B1	GI. esophagus, mucosa (GTEx)	EpiXcan	0.999819	esophagus_mucosa	0.999981
3820	ENSG00000127463	EMC1	-0.524824	-0.0563704	0.599706	0.0914755	0.279472	7.88167e-24	1.18386e-22	21	27	27	B1	GI. esophagus, mucosa (GTEx)	EpiXcan	0.999819	esophagus_mucosa	0.999981
3821	ENSG00000084070	SMAP2	0.524698	0.0450693	0.599793	0.0571131	0.0972215	2.64097e-08	1.22786e-07	18	19	19	B1	GI. esophagus, mucosa (GTEx)	EpiXcan	0.999819	esophagus_mucosa	0.999981
3822	ENSG00000081277	PKP1	-0.524297	-0.174568	0.600072	0.0106966	0.043503	0.000313967	0.000910928	5	5	5	B1	GI. esophagus, mucosa (GTEx)	EpiXcan	0.999819	esophagus_mucosa	0.999981
3823	ENSG00000118363	SPCS2	0.524271	0.140307	0.60009	0.00864949	0.0606809	1.85179e-05	6.23906e-05	8	10	10	B1	GI. esophagus, mucosa (GTEx)	EpiXcan	0.999819	esophagus_mucosa	0.999981
3824	ENSG00000037042	TUBG2	-0.524132	-0.0458223	0.600187	0.138516	0.196486	8.00197e-16	7.18535e-15	27	32	32	B1	GI. esophagus, mucosa (GTEx)	EpiXcan	0.999819	esophagus_mucosa	0.999981
3825	ENSG00000168028	RPSA	0.524017	0.0606577	0.600267	0.131857	0.37747	5.75938e-34	1.5416e-32	12	17	17	B1	GI. esophagus, mucosa (GTEx)	EpiXcan	0.999819	esophagus_mucosa	0.999981
3826	ENSG00000169621	APLF	-0.523926	-0.0809052	0.60033	0.0320209	0.0474706	0.000151634	0.000456107	29	32	32	B1	GI. esophagus, mucosa (GTEx)	EpiXcan	0.999819	esophagus_mucosa	0.999981
3827	ENSG00000188818	ZDHHC11	-0.523479	-0.0809575	0.600641	0.103736	0.19116	1.90122e-15	1.6562e-14	30	41	41	B1	GI. esophagus, mucosa (GTEx)	EpiXcan	0.999819	esophagus_mucosa	0.999981
3828	ENSG00000172086	KRCC1	0.52346	0.536932	0.600654	0.00159193	0.014153	0.0420873	0.0923914	3	5	5	B1	GI. esophagus, mucosa (GTEx)	EpiXcan	0.999819	esophagus_mucosa	0.999981
3829	ENSG00000129460	NGDN	-0.522953	-0.279016	0.601007	0.0252496	0.0423371	0.000307011	0.000891483	21	26	26	B1	GI. esophagus, mucosa (GTEx)	EpiXcan	0.999819	esophagus_mucosa	0.999981
3830	ENSG00000102967	DHODH	-0.522692	-0.0989687	0.601189	0.022541	0.0484215	0.000115738	0.000353682	4	7	7	B1	GI. esophagus, mucosa (GTEx)	EpiXcan	0.999819	esophagus_mucosa	0.999981
3831	ENSG00000103363	ELOB	-0.522453	-0.144204	0.601355	0.0121669	0.0119296	0.061005	0.130105	8	10	10	B1	GI. esophagus, mucosa (GTEx)	EpiXcan	0.999819	esophagus_mucosa	0.999981
3832	ENSG00000130939	UBE4B	-0.522387	-0.106826	0.601401	0.0251684	0.0195521	0.0152725	0.0359266	30	32	32	B1	GI. esophagus, mucosa (GTEx)	EpiXcan	0.999819	esophagus_mucosa	0.999981
3833	ENSG00000167641	PPP1R14A	-0.522208	-0.0495129	0.601526	0.0619916	0.144851	8.81827e-12	5.63428e-11	21	24	24	B1	GI. esophagus, mucosa (GTEx)	EpiXcan	0.999819	esophagus_mucosa	0.999981
3834	ENSG00000114473	IQCG	0.52186	0.0944853	0.601768	0.0497036	0.0204746	0.0145105	0.0342551	37	47	47	B1	GI. esophagus, mucosa (GTEx)	EpiXcan	0.999819	esophagus_mucosa	0.999981
3835	ENSG00000137601	NEK1	0.521829	0.141597	0.601789	0.0241454	0.0222119	0.0110251	0.0264146	28	31	31	B1	GI. esophagus, mucosa (GTEx)	EpiXcan	0.999819	esophagus_mucosa	0.999981
3836	ENSG00000146267	FAXC	0.521403	0.104378	0.602086	0.01878	0.0561477	3.68179e-05	0.00011953	10	12	12	B1	GI. esophagus, mucosa (GTEx)	EpiXcan	0.999819	esophagus_mucosa	0.999981
3837	ENSG00000273203	AC006946.2	-0.521287	-0.0634227	0.602167	0.064984	0.160404	3.91745e-13	2.82537e-12	12	14	14	B1	GI. esophagus, mucosa (GTEx)	EpiXcan	0.999819	esophagus_mucosa	0.999981
3838	ENSG00000169403	PTAFR	0.520506	0.0317195	0.602711	0.155515	0.25605	1.43392e-21	1.8813e-20	13	14	14	B1	GI. esophagus, mucosa (GTEx)	EpiXcan	0.999819	esophagus_mucosa	0.999981
3839	ENSG00000012223	LTF	-0.520434	-0.14603	0.602761	0.0109682	0.016007	0.030829	0.069052	3	3	3	B1	GI. esophagus, mucosa (GTEx)	EpiXcan	0.999819	esophagus_mucosa	0.999981
3840	ENSG00000123609	NMI	0.520061	0.053224	0.603021	0.075484	0.226396	7.60225e-20	8.91323e-19	9	11	11	B1	GI. esophagus, mucosa (GTEx)	EpiXcan	0.999819	esophagus_mucosa	0.999981
3841	ENSG00000163607	GTPBP8	0.519689	0.129222	0.603281	0.0248795	0.0402757	0.000508784	0.00143598	22	27	27	B1	GI. esophagus, mucosa (GTEx)	EpiXcan	0.999819	esophagus_mucosa	0.999981
3842	ENSG00000178202	KDELC2	-0.519654	-0.0337745	0.603305	0.253315	0.305914	4.27665e-26	7.33687e-25	39	43	43	B1	GI. esophagus, mucosa (GTEx)	EpiXcan	0.999819	esophagus_mucosa	0.999981
3843	ENSG00000148158	SNX30	-0.51955	-0.0516127	0.603377	0.155492	0.0668104	4.47683e-06	1.61941e-05	69	79	79	B1	GI. esophagus, mucosa (GTEx)	EpiXcan	0.999819	esophagus_mucosa	0.999981
3844	ENSG00000091592	NLRP1	0.51934	0.0398165	0.603524	0.0943285	0.165793	1.02927e-13	7.7885e-13	51	59	59	B1	GI. esophagus, mucosa (GTEx)	EpiXcan	0.999819	esophagus_mucosa	0.999981
3845	ENSG00000180953	ST20	0.519025	0.0299804	0.603743	0.249757	0.426262	1.09882e-40	4.15739e-39	18	20	20	B1	GI. esophagus, mucosa (GTEx)	EpiXcan	0.999819	esophagus_mucosa	0.999981
3846	ENSG00000092931	MFSD11	0.518998	0.093694	0.603762	0.0136272	0.0875012	1.55748e-07	6.65948e-07	19	25	25	B1	GI. esophagus, mucosa (GTEx)	EpiXcan	0.999819	esophagus_mucosa	0.999981
3847	ENSG00000160209	PDXK	-0.518964	-0.0590074	0.603786	0.105806	0.29496	2.96931e-25	4.86738e-24	20	24	24	B1	GI. esophagus, mucosa (GTEx)	EpiXcan	0.999819	esophagus_mucosa	0.999981
3848	ENSG00000064012	CASP8	0.518949	0.0455013	0.603796	0.100696	0.261303	1.80362e-22	2.47781e-21	12	16	16	B1	GI. esophagus, mucosa (GTEx)	EpiXcan	0.999819	esophagus_mucosa	0.999981
3849	ENSG00000180884	ZNF792	0.518599	0.088257	0.60404	0.0407797	0.0641618	6.51367e-06	2.3161e-05	24	32	32	B1	GI. esophagus, mucosa (GTEx)	EpiXcan	0.999819	esophagus_mucosa	0.999981
3850	ENSG00000141076	UTP4	0.518589	0.0736323	0.604047	0.0854216	0.149582	1.1755e-12	8.09035e-12	13	16	16	B1	GI. esophagus, mucosa (GTEx)	EpiXcan	0.999819	esophagus_mucosa	0.999981
3851	ENSG00000168061	SAC3D1	-0.518409	-0.0678909	0.604173	0.0341493	0.0249529	0.00620795	0.0153272	23	25	25	B1	GI. esophagus, mucosa (GTEx)	EpiXcan	0.999819	esophagus_mucosa	0.999981
3852	ENSG00000149636	DSN1	0.518294	0.214301	0.604253	0.00840718	0.0404991	0.000508683	0.00143598	14	16	16	B1	GI. esophagus, mucosa (GTEx)	EpiXcan	0.999819	esophagus_mucosa	0.999981
3853	ENSG00000228903	RASA4CP	-0.518163	-0.0290888	0.604345	0.261221	0.353848	7.82388e-35	2.19053e-33	29	31	31	B1	GI. esophagus, mucosa (GTEx)	EpiXcan	0.999819	esophagus_mucosa	0.999981
3854	ENSG00000144847	IGSF11	0.517791	0.0656973	0.604604	0.0392231	0.0211669	0.0117799	0.0281363	66	81	81	B1	GI. esophagus, mucosa (GTEx)	EpiXcan	0.999819	esophagus_mucosa	0.999981
3855	ENSG00000206337	HCP5	0.517654	1.1544	0.6047	0.000156238	0.012165	0.0533718	0.115088	1	3	3	B1	GI. esophagus, mucosa (GTEx)	EpiXcan	0.999819	esophagus_mucosa	0.999981
3856	ENSG00000103479	RBL2	-0.517644	-0.0318395	0.604707	0.222785	0.43874	1.10288e-42	4.6644e-41	8	10	10	B1	GI. esophagus, mucosa (GTEx)	EpiXcan	0.999819	esophagus_mucosa	0.999981
3857	ENSG00000152683	SLC30A6	-0.51759	-0.0640347	0.604744	0.103412	0.08971	1.30704e-07	5.63862e-07	60	72	72	B1	GI. esophagus, mucosa (GTEx)	EpiXcan	0.999819	esophagus_mucosa	0.999981
3858	ENSG00000165280	VCP	0.517519	0.0956553	0.604794	0.0241222	0.0936264	5.51113e-08	2.46565e-07	16	20	20	B1	GI. esophagus, mucosa (GTEx)	EpiXcan	0.999819	esophagus_mucosa	0.999981
3859	ENSG00000213983	AP1G2	0.517502	0.142104	0.604805	0.0336672	0.0347119	0.00144345	0.0038548	20	27	27	B1	GI. esophagus, mucosa (GTEx)	EpiXcan	0.999819	esophagus_mucosa	0.999981
3860	ENSG00000099331	MYO9B	0.517129	0.0978524	0.605066	0.0248401	0.0545156	5.08046e-05	0.000161897	22	27	27	B1	GI. esophagus, mucosa (GTEx)	EpiXcan	0.999819	esophagus_mucosa	0.999981
3861	ENSG00000162924	REL	0.516957	0.0334791	0.605186	0.0397206	0.0720427	2.77126e-06	1.03041e-05	27	31	31	B1	GI. esophagus, mucosa (GTEx)	EpiXcan	0.999819	esophagus_mucosa	0.999981
3862	ENSG00000135148	TRAFD1	-0.516872	-0.135503	0.605245	0.0179931	0.0549076	2.53948e-05	8.41224e-05	2	2	2	B1	GI. esophagus, mucosa (GTEx)	EpiXcan	0.999819	esophagus_mucosa	0.999981
3863	ENSG00000101363	MANBAL	-0.516763	-0.0447299	0.605321	0.126109	0.241489	3.97115e-20	4.77596e-19	8	9	9	B1	GI. esophagus, mucosa (GTEx)	EpiXcan	0.999819	esophagus_mucosa	0.999981
3864	ENSG00000163320	CGGBP1	-0.516624	-0.0409004	0.605419	0.162549	0.292566	3.67083e-25	5.97534e-24	4	4	4	B1	GI. esophagus, mucosa (GTEx)	EpiXcan	0.999819	esophagus_mucosa	0.999981
3865	ENSG00000138642	HERC6	-0.516352	-0.0874595	0.605609	0.0233387	0.045789	0.000220547	0.000650398	7	7	7	B1	GI. esophagus, mucosa (GTEx)	EpiXcan	0.999819	esophagus_mucosa	0.999981
3866	ENSG00000088970	KIZ	0.516102	0.0349042	0.605783	0.185506	0.154773	1.59062e-12	1.08251e-11	64	74	74	B1	GI. esophagus, mucosa (GTEx)	EpiXcan	0.999819	esophagus_mucosa	0.999981
3867	ENSG00000100138	SNU13	0.515922	0.134557	0.605909	0.0111052	0.0545103	3.36459e-05	0.000109767	3	4	4	B1	GI. esophagus, mucosa (GTEx)	EpiXcan	0.999819	esophagus_mucosa	0.999981
3868	ENSG00000211643	IGLV5-52	0.515825	0.0900487	0.605977	0.0355327	0.176825	2.08809e-14	1.67948e-13	26	43	43	B1	GI. esophagus, mucosa (GTEx)	EpiXcan	0.999819	esophagus_mucosa	0.999981
3869	ENSG00000159692	CTBP1	0.515161	0.123913	0.60644	0.0168437	0.062681	1.42015e-05	4.85368e-05	16	24	24	B1	GI. esophagus, mucosa (GTEx)	EpiXcan	0.999819	esophagus_mucosa	0.999981
3870	ENSG00000077616	NAALAD2	-0.514954	-0.07806	0.606585	0.0990057	0.23599	2.45442e-19	2.77764e-18	17	22	22	B1	GI. esophagus, mucosa (GTEx)	EpiXcan	0.999819	esophagus_mucosa	0.999981
3871	ENSG00000237037	NDUFA6-AS1	0.514949	0.0808449	0.606589	0.0360294	0.0864309	2.12046e-07	8.92762e-07	15	17	17	B1	GI. esophagus, mucosa (GTEx)	EpiXcan	0.999819	esophagus_mucosa	0.999981
3872	ENSG00000070526	ST6GALNAC1	-0.513813	-0.0337106	0.607383	0.151099	0.217753	4.16479e-18	4.34448e-17	36	38	38	B1	GI. esophagus, mucosa (GTEx)	EpiXcan	0.999819	esophagus_mucosa	0.999981
3873	ENSG00000197043	ANXA6	-0.51375	-0.115397	0.607427	0.0176536	0.0941523	5.03635e-08	2.26409e-07	16	20	20	B1	GI. esophagus, mucosa (GTEx)	EpiXcan	0.999819	esophagus_mucosa	0.999981
3874	ENSG00000152620	NADK2	0.513675	0.0506532	0.607479	0.0498147	0.0213603	0.012581	0.0298916	51	67	67	B1	GI. esophagus, mucosa (GTEx)	EpiXcan	0.999819	esophagus_mucosa	0.999981
3875	ENSG00000103544	C16orf62	0.513408	0.0833743	0.607666	0.0446152	0.0888478	1.54017e-07	6.58948e-07	23	25	25	B1	GI. esophagus, mucosa (GTEx)	EpiXcan	0.999819	esophagus_mucosa	0.999981
3876	ENSG00000204390	HSPA1L	-0.513279	-0.123754	0.607756	0.0136654	0.0232321	0.00915722	0.0221517	13	17	17	B1	GI. esophagus, mucosa (GTEx)	EpiXcan	0.999819	esophagus_mucosa	0.999981
3877	ENSG00000196151	WDSUB1	0.513088	0.0713918	0.60789	0.051175	0.115059	1.47401e-09	7.7024e-09	22	27	27	B1	GI. esophagus, mucosa (GTEx)	EpiXcan	0.999819	esophagus_mucosa	0.999981
3878	ENSG00000160072	ATAD3B	-0.512923	-0.0356347	0.608005	0.353721	0.534081	4.87456e-56	4.03781e-54	33	43	43	B1	GI. esophagus, mucosa (GTEx)	EpiXcan	0.999819	esophagus_mucosa	0.999981
3879	ENSG00000142784	WDTC1	-0.511849	-0.0605196	0.608756	0.0619433	0.232539	5.26471e-19	5.81694e-18	16	20	20	B1	GI. esophagus, mucosa (GTEx)	EpiXcan	0.999819	esophagus_mucosa	0.999981
3880	ENSG00000165171	METTL27	0.511811	0.0311975	0.608783	0.204213	0.562584	9.47589e-62	1.06122e-59	30	40	40	B1	GI. esophagus, mucosa (GTEx)	EpiXcan	0.999819	esophagus_mucosa	0.999981
3881	ENSG00000273356	LINC02019	-0.511676	-0.0753169	0.608878	0.0239273	0.0588479	2.66854e-05	8.81683e-05	14	16	16	B1	GI. esophagus, mucosa (GTEx)	EpiXcan	0.999819	esophagus_mucosa	0.999981
3882	ENSG00000140948	ZCCHC14	0.511525	0.0915229	0.608984	0.0267751	0.0533648	7.10725e-05	0.000223182	4	5	5	B1	GI. esophagus, mucosa (GTEx)	EpiXcan	0.999819	esophagus_mucosa	0.999981
3883	ENSG00000110060	PUS3	0.511487	0.101587	0.60901	0.0200783	0.062521	1.39271e-05	4.77038e-05	5	6	6	B1	GI. esophagus, mucosa (GTEx)	EpiXcan	0.999819	esophagus_mucosa	0.999981
3884	ENSG00000186448	ZNF197	-0.511216	-0.0586333	0.6092	0.0772043	0.151143	1.49465e-12	1.01867e-11	30	39	39	B1	GI. esophagus, mucosa (GTEx)	EpiXcan	0.999819	esophagus_mucosa	0.999981
3885	ENSG00000205583	STAG3L1	0.511144	0.0216244	0.60925	0.285897	0.390302	2.98287e-35	8.48723e-34	34	40	40	B1	GI. esophagus, mucosa (GTEx)	EpiXcan	0.999819	esophagus_mucosa	0.999981
3886	ENSG00000022567	SLC45A4	-0.511076	-0.0310655	0.609298	0.238124	0.321957	6.80661e-29	1.36708e-27	57	65	65	B1	GI. esophagus, mucosa (GTEx)	EpiXcan	0.999819	esophagus_mucosa	0.999981
3887	ENSG00000135828	RNASEL	-0.510978	-0.062514	0.609366	0.0671053	0.146842	7.3752e-12	4.74474e-11	8	8	8	B1	GI. esophagus, mucosa (GTEx)	EpiXcan	0.999819	esophagus_mucosa	0.999981
3888	ENSG00000268001	CARD8-AS1	0.510833	0.0356046	0.609468	0.147091	0.365611	2.91853e-33	7.5381e-32	6	7	7	B1	GI. esophagus, mucosa (GTEx)	EpiXcan	0.999819	esophagus_mucosa	0.999981
3889	ENSG00000232677	LINC00665	-0.510679	-0.0443576	0.609576	0.146496	0.188796	2.44207e-15	2.10638e-14	34	45	45	B1	GI. esophagus, mucosa (GTEx)	EpiXcan	0.999819	esophagus_mucosa	0.999981
3890	ENSG00000125977	EIF2S2	0.510581	0.0822702	0.609644	0.0263101	0.0506623	0.000105657	0.000324862	26	36	36	B1	GI. esophagus, mucosa (GTEx)	EpiXcan	0.999819	esophagus_mucosa	0.999981
3891	ENSG00000114650	SCAP	-0.510234	-0.0603662	0.609887	0.0511487	0.119776	5.48986e-10	2.98921e-09	14	17	17	B1	GI. esophagus, mucosa (GTEx)	EpiXcan	0.999819	esophagus_mucosa	0.999981
3892	ENSG00000115685	PPP1R7	0.510081	0.325052	0.609995	0.00281982	0.0108846	0.0731326	0.153675	4	5	5	B1	GI. esophagus, mucosa (GTEx)	EpiXcan	0.999819	esophagus_mucosa	0.999981
3893	ENSG00000141252	VPS53	0.510005	0.0223294	0.610048	0.312499	0.311059	6.55062e-27	1.17416e-25	88	103	103	B1	GI. esophagus, mucosa (GTEx)	EpiXcan	0.999819	esophagus_mucosa	0.999981
3894	ENSG00000137491	SLCO2B1	0.509905	0.0763129	0.610118	0.0417236	0.11542	1.48055e-09	7.73365e-09	18	29	29	B1	GI. esophagus, mucosa (GTEx)	EpiXcan	0.999819	esophagus_mucosa	0.999981
3895	ENSG00000179941	BBS10	-0.509894	-0.0841974	0.610126	0.0360489	0.0817023	5.41378e-07	2.18408e-06	15	17	17	B1	GI. esophagus, mucosa (GTEx)	EpiXcan	0.999819	esophagus_mucosa	0.999981
3896	ENSG00000157551	KCNJ15	0.509888	0.289282	0.61013	0.00243016	0.0304765	0.0023803	0.00618446	2	3	3	B1	GI. esophagus, mucosa (GTEx)	EpiXcan	0.999819	esophagus_mucosa	0.999981
3897	ENSG00000185187	SIGIRR	-0.509332	-0.0657998	0.610519	0.0374524	0.125065	1.39048e-10	7.92241e-10	13	17	17	B1	GI. esophagus, mucosa (GTEx)	EpiXcan	0.999819	esophagus_mucosa	0.999981
3898	ENSG00000105048	TNNT1	0.509173	0.0242848	0.610631	0.147185	0.158475	3.85189e-13	2.77952e-12	36	41	41	B1	GI. esophagus, mucosa (GTEx)	EpiXcan	0.999819	esophagus_mucosa	0.999981
3899	ENSG00000110851	PRDM4	-0.509116	-0.0846987	0.610671	0.0386633	0.037342	0.000854762	0.00234073	24	30	30	B1	GI. esophagus, mucosa (GTEx)	EpiXcan	0.999819	esophagus_mucosa	0.999981
3900	ENSG00000148985	PGAP2	-0.50895	-0.0349802	0.610787	0.157118	0.143778	9.73313e-12	6.19337e-11	71	79	79	B1	GI. esophagus, mucosa (GTEx)	EpiXcan	0.999819	esophagus_mucosa	0.999981
3901	ENSG00000140263	SORD	0.508877	0.0662455	0.610838	0.0509609	0.127925	8.2722e-11	4.81908e-10	16	17	17	B1	GI. esophagus, mucosa (GTEx)	EpiXcan	0.999819	esophagus_mucosa	0.999981
3902	ENSG00000096717	SIRT1	-0.508066	-0.0730584	0.611407	0.0567178	0.0829848	4.8217e-07	1.95592e-06	41	50	50	B1	GI. esophagus, mucosa (GTEx)	EpiXcan	0.999819	esophagus_mucosa	0.999981
3903	ENSG00000143376	SNX27	0.507722	0.0580669	0.611649	0.105683	0.261974	4.67965e-23	6.70527e-22	12	16	16	B1	GI. esophagus, mucosa (GTEx)	EpiXcan	0.999819	esophagus_mucosa	0.999981
3904	ENSG00000235217	TSPY26P	-0.507717	-0.316704	0.611652	0.00244379	0.0242911	0.00718523	0.0176312	3	5	5	B1	GI. esophagus, mucosa (GTEx)	EpiXcan	0.999819	esophagus_mucosa	0.999981
3905	ENSG00000198039	ZNF273	0.507249	0.0243979	0.61198	0.327705	0.42925	1.41354e-40	5.30515e-39	39	42	42	B1	GI. esophagus, mucosa (GTEx)	EpiXcan	0.999819	esophagus_mucosa	0.999981
3906	ENSG00000188529	SRSF10	0.507194	0.160094	0.612019	0.0188891	0.0409499	0.000496298	0.00140329	19	23	23	B1	GI. esophagus, mucosa (GTEx)	EpiXcan	0.999819	esophagus_mucosa	0.999981
3907	ENSG00000168653	NDUFS5	-0.506825	-0.025899	0.612278	0.422487	0.625805	3.3493e-74	9.20967e-72	10	11	11	B1	GI. esophagus, mucosa (GTEx)	EpiXcan	0.999819	esophagus_mucosa	0.999981
3908	ENSG00000156042	CFAP70	-0.506655	-0.0574869	0.612397	0.0333065	0.110248	2.83524e-09	1.44329e-08	25	33	33	B1	GI. esophagus, mucosa (GTEx)	EpiXcan	0.999819	esophagus_mucosa	0.999981
3909	ENSG00000118785	SPP1	0.506648	0.0620216	0.612401	0.052863	0.125236	2.41609e-10	1.34806e-09	19	21	21	B1	GI. esophagus, mucosa (GTEx)	EpiXcan	0.999819	esophagus_mucosa	0.999981
3910	ENSG00000180828	BHLHE22	-0.506477	-0.017036	0.612522	0.0504419	0.0515673	7.96707e-05	0.00024862	73	85	85	B1	GI. esophagus, mucosa (GTEx)	EpiXcan	0.999819	esophagus_mucosa	0.999981
3911	ENSG00000145911	N4BP3	0.506388	0.0981052	0.612584	0.0214293	0.0502178	9.66962e-05	0.000298292	9	11	11	B1	GI. esophagus, mucosa (GTEx)	EpiXcan	0.999819	esophagus_mucosa	0.999981
3912	ENSG00000108107	RPL28	-0.506322	-0.0588854	0.612631	0.0422789	0.205387	1.46555e-16	1.39472e-15	13	17	17	B1	GI. esophagus, mucosa (GTEx)	EpiXcan	0.999819	esophagus_mucosa	0.999981
3913	ENSG00000196588	MKL1	-0.506322	-0.235125	0.612631	0.00518045	0.012025	0.0617435	0.1315	5	6	6	B1	GI. esophagus, mucosa (GTEx)	EpiXcan	0.999819	esophagus_mucosa	0.999981
3914	ENSG00000127366	TAS2R5	-0.506319	-0.0603607	0.612633	0.0480035	0.159785	7.87546e-13	5.51243e-12	27	36	36	B1	GI. esophagus, mucosa (GTEx)	EpiXcan	0.999819	esophagus_mucosa	0.999981
3915	ENSG00000100379	KCTD17	-0.505997	-0.142797	0.612859	0.0126599	0.0449179	0.000202296	0.000599606	6	7	7	B1	GI. esophagus, mucosa (GTEx)	EpiXcan	0.999819	esophagus_mucosa	0.999981
3916	ENSG00000170464	DNAJC18	-0.505497	-0.0652974	0.61321	0.0575607	0.148005	4.90534e-12	3.20887e-11	6	6	6	B1	GI. esophagus, mucosa (GTEx)	EpiXcan	0.999819	esophagus_mucosa	0.999981
3917	ENSG00000147654	EBAG9	0.505064	0.0528886	0.613514	0.0479527	0.069467	4.88521e-06	1.7585e-05	17	18	18	B1	GI. esophagus, mucosa (GTEx)	EpiXcan	0.999819	esophagus_mucosa	0.999981
3918	ENSG00000099624	ATP5D	0.504919	0.331837	0.613616	0.0023553	0.0355272	0.00113183	0.0030582	3	5	5	B1	GI. esophagus, mucosa (GTEx)	EpiXcan	0.999819	esophagus_mucosa	0.999981
3919	ENSG00000186204	CYP4F12	-0.504867	-0.0500192	0.613653	0.0842246	0.223895	1.11373e-18	1.20768e-17	53	72	72	B1	GI. esophagus, mucosa (GTEx)	EpiXcan	0.999819	esophagus_mucosa	0.999981
3920	ENSG00000204427	ABHD16A	0.504795	0.0679582	0.613703	0.111877	0.0604528	1.89968e-05	6.39269e-05	50	60	60	B1	GI. esophagus, mucosa (GTEx)	EpiXcan	0.999819	esophagus_mucosa	0.999981
3921	ENSG00000204514	ZNF814	0.504679	0.207962	0.613784	0.00489837	0.0488479	0.00012875	0.000390884	5	6	6	B1	GI. esophagus, mucosa (GTEx)	EpiXcan	0.999819	esophagus_mucosa	0.999981
3922	ENSG00000187961	KLHL17	-0.503994	-0.0926015	0.614266	0.110791	0.219759	5.6158e-18	5.83202e-17	34	45	45	B1	GI. esophagus, mucosa (GTEx)	EpiXcan	0.999819	esophagus_mucosa	0.999981
3923	ENSG00000257176	AC009318.1	-0.50359	-0.0447322	0.61455	0.0872605	0.476095	1.46109e-48	7.92781e-47	21	28	28	B1	GI. esophagus, mucosa (GTEx)	EpiXcan	0.999819	esophagus_mucosa	0.999981
3924	ENSG00000099219	ERMP1	-0.503172	-0.0837802	0.614843	0.0343654	0.0458545	0.000213345	0.000630487	23	35	35	B1	GI. esophagus, mucosa (GTEx)	EpiXcan	0.999819	esophagus_mucosa	0.999981
3925	ENSG00000163939	PBRM1	0.502881	0.0955874	0.615048	0.0252867	0.0327586	0.00188985	0.00498042	20	26	26	B1	GI. esophagus, mucosa (GTEx)	EpiXcan	0.999819	esophagus_mucosa	0.999981
3926	ENSG00000146707	POMZP3	0.502701	0.0217104	0.615175	0.423557	0.542642	6.1534e-58	5.48672e-56	23	31	31	B1	GI. esophagus, mucosa (GTEx)	EpiXcan	0.999819	esophagus_mucosa	0.999981
3927	ENSG00000146282	RARS2	-0.502581	-0.0466964	0.615259	0.014433	0.0401316	0.000489895	0.00138602	18	23	23	B1	GI. esophagus, mucosa (GTEx)	EpiXcan	0.999819	esophagus_mucosa	0.999981
3928	ENSG00000080345	RIF1	0.502306	0.0632677	0.615452	0.0683678	0.106854	5.02011e-09	2.49739e-08	15	16	16	B1	GI. esophagus, mucosa (GTEx)	EpiXcan	0.999819	esophagus_mucosa	0.999981
3929	ENSG00000063438	AHRR	0.502165	0.131635	0.615552	0.0188755	0.041416	0.000450519	0.00128161	11	14	14	B1	GI. esophagus, mucosa (GTEx)	EpiXcan	0.999819	esophagus_mucosa	0.999981
3930	ENSG00000117448	AKR1A1	0.502131	0.225923	0.615575	0.0071252	0.0297028	0.00319318	0.00817358	10	15	15	B1	GI. esophagus, mucosa (GTEx)	EpiXcan	0.999819	esophagus_mucosa	0.999981
3931	ENSG00000146021	KLHL3	-0.502048	-0.0821016	0.615634	0.0328333	0.0849212	3.64141e-07	1.49886e-06	6	6	6	B1	GI. esophagus, mucosa (GTEx)	EpiXcan	0.999819	esophagus_mucosa	0.999981
3932	ENSG00000188811	NHLRC3	-0.501946	-0.116004	0.615705	0.0117002	0.0253292	0.00545261	0.0135579	4	4	4	B1	GI. esophagus, mucosa (GTEx)	EpiXcan	0.999819	esophagus_mucosa	0.999981
3933	ENSG00000167077	MEI1	-0.501821	-0.0787643	0.615793	0.0449492	0.0742996	1.3149e-06	5.07788e-06	14	16	16	B1	GI. esophagus, mucosa (GTEx)	EpiXcan	0.999819	esophagus_mucosa	0.999981
3934	ENSG00000102890	ELMO3	0.50174	0.0632572	0.61585	0.0474491	0.0292176	0.00311618	0.00798378	37	44	44	B1	GI. esophagus, mucosa (GTEx)	EpiXcan	0.999819	esophagus_mucosa	0.999981
3935	ENSG00000130177	CDC16	-0.501617	-0.029288	0.615937	0.224673	0.582258	2.81789e-65	4.02526e-63	19	23	23	B1	GI. esophagus, mucosa (GTEx)	EpiXcan	0.999819	esophagus_mucosa	0.999981
3936	ENSG00000149090	PAMR1	-0.500998	-0.0893514	0.616373	0.0289159	0.0311614	0.00249613	0.00646858	18	19	19	B1	GI. esophagus, mucosa (GTEx)	EpiXcan	0.999819	esophagus_mucosa	0.999981
3937	ENSG00000175334	BANF1	0.500453	0.0648674	0.616756	0.0732852	0.162796	2.50768e-13	1.84179e-12	12	17	17	B1	GI. esophagus, mucosa (GTEx)	EpiXcan	0.999819	esophagus_mucosa	0.999981
3938	ENSG00000180900	SCRIB	0.500383	0.123486	0.616805	0.0201668	0.062121	1.59323e-05	5.41482e-05	7	9	9	B1	GI. esophagus, mucosa (GTEx)	EpiXcan	0.999819	esophagus_mucosa	0.999981
3939	ENSG00000177989	ODF3B	-0.500207	-0.217605	0.61693	0.0056548	0.0522078	8.47948e-05	0.00026367	9	12	12	B1	GI. esophagus, mucosa (GTEx)	EpiXcan	0.999819	esophagus_mucosa	0.999981
3940	ENSG00000149485	FADS1	-0.499604	-0.0454892	0.617354	0.108866	0.207427	8.03172e-17	7.7382e-16	15	19	19	B1	GI. esophagus, mucosa (GTEx)	EpiXcan	0.999819	esophagus_mucosa	0.999981
3941	ENSG00000122756	CNTFR	-0.499328	-0.0922648	0.617548	0.0121318	0.0337632	0.00161619	0.0042891	9	11	11	B1	GI. esophagus, mucosa (GTEx)	EpiXcan	0.999819	esophagus_mucosa	0.999981
3942	ENSG00000162552	WNT4	0.499275	0.0954823	0.617586	0.0169194	0.068642	3.59675e-06	1.31705e-05	4	4	4	B1	GI. esophagus, mucosa (GTEx)	EpiXcan	0.999819	esophagus_mucosa	0.999981
3943	ENSG00000168994	PXDC1	-0.499044	-0.154801	0.617748	0.0154379	0.0487877	0.000133299	0.000403733	11	15	15	B1	GI. esophagus, mucosa (GTEx)	EpiXcan	0.999819	esophagus_mucosa	0.999981
3944	ENSG00000239264	TXNDC5	-0.498763	-0.0613962	0.617947	0.0997853	0.228115	3.66764e-19	4.10418e-18	27	34	34	B1	GI. esophagus, mucosa (GTEx)	EpiXcan	0.999819	esophagus_mucosa	0.999981
3945	ENSG00000125503	PPP1R12C	0.49866	0.0447115	0.618019	0.0255932	0.0437017	0.000291081	0.000847514	23	29	29	B1	GI. esophagus, mucosa (GTEx)	EpiXcan	0.999819	esophagus_mucosa	0.999981
3946	ENSG00000152939	MARVELD2	0.498334	0.147477	0.618249	0.0283506	0.0408994	0.000531788	0.00149909	17	18	18	B1	GI. esophagus, mucosa (GTEx)	EpiXcan	0.999819	esophagus_mucosa	0.999981
3947	ENSG00000108588	CCDC47	-0.497385	-0.172784	0.618918	0.00812452	0.0392795	0.000638807	0.00178283	11	15	15	B1	GI. esophagus, mucosa (GTEx)	EpiXcan	0.999819	esophagus_mucosa	0.999981
3948	ENSG00000066185	ZMYND12	-0.49708	-0.0725022	0.619133	0.0577378	0.0694244	4.7713e-06	1.72104e-05	27	29	29	B1	GI. esophagus, mucosa (GTEx)	EpiXcan	0.999819	esophagus_mucosa	0.999981
3949	ENSG00000107669	ATE1	-0.496873	-0.137456	0.619279	0.0189234	0.0572696	2.86189e-05	9.41345e-05	11	14	14	B1	GI. esophagus, mucosa (GTEx)	EpiXcan	0.999819	esophagus_mucosa	0.999981
3950	ENSG00000260645	AL359715.3	0.496177	0.0423471	0.619769	0.069827	0.0138373	0.0434311	0.0949986	121	133	133	B1	GI. esophagus, mucosa (GTEx)	EpiXcan	0.999819	esophagus_mucosa	0.999981
3951	ENSG00000157895	C12orf43	0.495742	0.0350436	0.620077	0.243894	0.314255	3.10578e-27	5.72076e-26	37	44	44	B1	GI. esophagus, mucosa (GTEx)	EpiXcan	0.999819	esophagus_mucosa	0.999981
3952	ENSG00000148308	GTF3C5	0.495609	0.0838968	0.62017	0.0344834	0.0867473	2.17431e-07	9.13786e-07	6	7	7	B1	GI. esophagus, mucosa (GTEx)	EpiXcan	0.999819	esophagus_mucosa	0.999981
3953	ENSG00000132294	EFR3A	0.495007	0.167881	0.620595	0.00756314	0.0104411	0.0813614	0.16939	10	10	10	B1	GI. esophagus, mucosa (GTEx)	EpiXcan	0.999819	esophagus_mucosa	0.999981
3954	ENSG00000204954	C12orf73	-0.494984	-0.092785	0.620611	0.0232001	0.0523979	7.5477e-05	0.000236376	11	14	14	B1	GI. esophagus, mucosa (GTEx)	EpiXcan	0.999819	esophagus_mucosa	0.999981
3955	ENSG00000118705	RPN2	0.494905	1.98883	0.620667	6.79793e-05	0.071592	3.01983e-06	1.11778e-05	3	9	9	B1	GI. esophagus, mucosa (GTEx)	EpiXcan	0.999819	esophagus_mucosa	0.999981
3956	ENSG00000268006	PTOV1-AS1	-0.494867	-0.0907168	0.620694	0.0431665	0.0970954	4.6768e-08	2.11263e-07	10	14	14	B1	GI. esophagus, mucosa (GTEx)	EpiXcan	0.999819	esophagus_mucosa	0.999981
3957	ENSG00000121940	CLCC1	0.494695	0.0619749	0.620816	0.0695776	0.0358663	0.000968871	0.00263722	36	42	42	B1	GI. esophagus, mucosa (GTEx)	EpiXcan	0.999819	esophagus_mucosa	0.999981
3958	ENSG00000182568	SATB1	-0.494674	-0.262677	0.62083	0.0089267	0.0194683	0.0166998	0.0390806	9	14	14	B1	GI. esophagus, mucosa (GTEx)	EpiXcan	0.999819	esophagus_mucosa	0.999981
3959	ENSG00000154856	APCDD1	0.494541	0.088001	0.620924	0.0224903	0.0286651	0.00374447	0.00949789	43	54	54	B1	GI. esophagus, mucosa (GTEx)	EpiXcan	0.999819	esophagus_mucosa	0.999981
3960	ENSG00000112293	GPLD1	0.494427	0.0404102	0.621004	0.120655	0.362473	3.55341e-32	8.62117e-31	17	25	25	B1	GI. esophagus, mucosa (GTEx)	EpiXcan	0.999819	esophagus_mucosa	0.999981
3961	ENSG00000196428	TSC22D2	-0.494044	-0.116645	0.621275	0.0210104	0.0109624	0.0737466	0.154803	35	39	39	B1	GI. esophagus, mucosa (GTEx)	EpiXcan	0.999819	esophagus_mucosa	0.999981
3962	ENSG00000071575	TRIB2	-0.494009	-0.240524	0.6213	0.00375081	0.0188293	0.0196295	0.0454505	1	2	2	B1	GI. esophagus, mucosa (GTEx)	EpiXcan	0.999819	esophagus_mucosa	0.999981
3963	ENSG00000111696	NT5DC3	0.493796	0.0629025	0.62145	0.075829	0.165851	1.69854e-13	1.26478e-12	15	18	18	B1	GI. esophagus, mucosa (GTEx)	EpiXcan	0.999819	esophagus_mucosa	0.999981
3964	ENSG00000162981	FAM84A	-0.493679	-0.0395751	0.621533	0.0579209	0.13292	6.69809e-11	3.94309e-10	73	98	98	B1	GI. esophagus, mucosa (GTEx)	EpiXcan	0.999819	esophagus_mucosa	0.999981
3965	ENSG00000142694	EVA1B	0.493635	0.0964497	0.621564	0.0206302	0.0467748	0.000186439	0.000555192	4	5	5	B1	GI. esophagus, mucosa (GTEx)	EpiXcan	0.999819	esophagus_mucosa	0.999981
3966	ENSG00000166510	CCDC68	-0.493468	-0.0525476	0.621682	0.0688152	0.0567259	3.8934e-05	0.000125991	68	72	72	B1	GI. esophagus, mucosa (GTEx)	EpiXcan	0.999819	esophagus_mucosa	0.999981
3967	ENSG00000132478	UNK	0.493282	0.208646	0.621813	0.00763303	0.020322	0.0140358	0.0331681	9	10	10	B1	GI. esophagus, mucosa (GTEx)	EpiXcan	0.999819	esophagus_mucosa	0.999981
3968	ENSG00000188997	KCTD21	0.493206	0.0594041	0.621867	0.0161777	0.0295569	0.00314296	0.00804798	12	16	16	B1	GI. esophagus, mucosa (GTEx)	EpiXcan	0.999819	esophagus_mucosa	0.999981
3969	ENSG00000148655	LRMDA	0.493134	0.0559571	0.621918	0.0865096	0.17748	2.65429e-14	2.11723e-13	50	63	63	B1	GI. esophagus, mucosa (GTEx)	EpiXcan	0.999819	esophagus_mucosa	0.999981
3970	ENSG00000115761	NOL10	-0.493131	-0.0789542	0.62192	0.0562089	0.0466092	0.000171711	0.000513849	124	162	162	B1	GI. esophagus, mucosa (GTEx)	EpiXcan	0.999819	esophagus_mucosa	0.999981
3971	ENSG00000116750	UCHL5	-0.493044	-0.201675	0.621981	0.00676307	0.0127949	0.0543387	0.116983	8	8	8	B1	GI. esophagus, mucosa (GTEx)	EpiXcan	0.999819	esophagus_mucosa	0.999981
3972	ENSG00000164506	STXBP5	-0.49286	-0.0613559	0.622111	0.0533271	0.0255229	0.00579854	0.0143493	33	37	37	B1	GI. esophagus, mucosa (GTEx)	EpiXcan	0.999819	esophagus_mucosa	0.999981
3973	ENSG00000109046	WSB1	-0.492858	-0.153562	0.622113	0.0164316	0.014253	0.0424534	0.0930929	12	14	14	B1	GI. esophagus, mucosa (GTEx)	EpiXcan	0.999819	esophagus_mucosa	0.999981
3974	ENSG00000151470	C4orf33	-0.492316	-0.0369391	0.622496	0.1164	0.294958	2.38517e-25	3.9468e-24	30	42	42	B1	GI. esophagus, mucosa (GTEx)	EpiXcan	0.999819	esophagus_mucosa	0.999981
3975	ENSG00000114021	NIT2	-0.492156	-0.0792589	0.622609	0.0356381	0.0266248	0.00501753	0.0125452	18	22	22	B1	GI. esophagus, mucosa (GTEx)	EpiXcan	0.999819	esophagus_mucosa	0.999981
3976	ENSG00000109534	GAR1	-0.491944	-0.0403779	0.622759	0.236911	0.262324	1.30769e-22	1.81791e-21	69	83	83	B1	GI. esophagus, mucosa (GTEx)	EpiXcan	0.999819	esophagus_mucosa	0.999981
3977	ENSG00000121410	A1BG	0.491903	0.103832	0.622788	0.0155362	0.0268931	0.0050783	0.0126858	16	26	26	B1	GI. esophagus, mucosa (GTEx)	EpiXcan	0.999819	esophagus_mucosa	0.999981
3978	ENSG00000155506	LARP1	0.491704	0.0563061	0.622929	0.128785	0.146605	9.57128e-12	6.09592e-11	61	66	66	B1	GI. esophagus, mucosa (GTEx)	EpiXcan	0.999819	esophagus_mucosa	0.999981
3979	ENSG00000243335	KCTD7	-0.491486	-0.0967272	0.623083	0.03188	0.0613865	1.3787e-05	4.72817e-05	16	18	18	B1	GI. esophagus, mucosa (GTEx)	EpiXcan	0.999819	esophagus_mucosa	0.999981
3980	ENSG00000128272	ATF4	-0.491417	-0.115059	0.623132	0.0104062	0.01291	0.0508935	0.1101	8	8	8	B1	GI. esophagus, mucosa (GTEx)	EpiXcan	0.999819	esophagus_mucosa	0.999981
3981	ENSG00000168916	ZNF608	-0.491232	-0.0394865	0.623262	0.150555	0.132472	7.00706e-11	4.11805e-10	36	48	48	B1	GI. esophagus, mucosa (GTEx)	EpiXcan	0.999819	esophagus_mucosa	0.999981
3982	ENSG00000197054	ZNF763	-0.491021	-0.0692835	0.623412	0.0272832	0.0920317	2.75861e-08	1.28e-07	11	14	14	B1	GI. esophagus, mucosa (GTEx)	EpiXcan	0.999819	esophagus_mucosa	0.999981
3983	ENSG00000073921	PICALM	-0.490938	-0.0330227	0.623471	0.0647272	0.0693933	3.75188e-06	1.3692e-05	32	36	36	B1	GI. esophagus, mucosa (GTEx)	EpiXcan	0.999819	esophagus_mucosa	0.999981
3984	ENSG00000117335	CD46	-0.490842	-0.106606	0.623538	0.024987	0.105568	8.97296e-09	4.36457e-08	5	6	6	B1	GI. esophagus, mucosa (GTEx)	EpiXcan	0.999819	esophagus_mucosa	0.999981
3985	ENSG00000166813	KIF7	0.49025	0.0818793	0.623957	0.0272304	0.08539	2.57183e-07	1.07568e-06	5	5	5	B1	GI. esophagus, mucosa (GTEx)	EpiXcan	0.999819	esophagus_mucosa	0.999981
3986	ENSG00000090905	TNRC6A	0.490115	0.157472	0.624052	0.0105323	0.0129052	0.0514125	0.111171	11	12	12	B1	GI. esophagus, mucosa (GTEx)	EpiXcan	0.999819	esophagus_mucosa	0.999981
3987	ENSG00000205268	PDE7A	0.489994	0.185118	0.624138	0.0122695	0.0486912	0.000114295	0.00034973	6	8	8	B1	GI. esophagus, mucosa (GTEx)	EpiXcan	0.999819	esophagus_mucosa	0.999981
3988	ENSG00000197785	ATAD3A	-0.489844	-0.0958107	0.624245	0.0571453	0.0225356	0.00960087	0.0231449	38	44	44	B1	GI. esophagus, mucosa (GTEx)	EpiXcan	0.999819	esophagus_mucosa	0.999981
3989	ENSG00000162076	FLYWCH2	0.489843	0.12139	0.624245	0.0344718	0.0304087	0.0026518	0.00685677	34	54	54	B1	GI. esophagus, mucosa (GTEx)	EpiXcan	0.999819	esophagus_mucosa	0.999981
3990	ENSG00000166441	RPL27A	-0.489317	-0.0504953	0.624617	0.0507357	0.0294627	0.00306564	0.00785862	29	35	35	B1	GI. esophagus, mucosa (GTEx)	EpiXcan	0.999819	esophagus_mucosa	0.999981
3991	ENSG00000099998	GGT5	-0.489297	-0.0948495	0.624631	0.0321559	0.0899969	9.43734e-08	4.12468e-07	5	7	7	B1	GI. esophagus, mucosa (GTEx)	EpiXcan	0.999819	esophagus_mucosa	0.999981
3992	ENSG00000135324	MRAP2	0.489239	0.0477764	0.624673	0.148002	0.282911	1.00785e-23	1.50415e-22	14	17	17	B1	GI. esophagus, mucosa (GTEx)	EpiXcan	0.999819	esophagus_mucosa	0.999981
3993	ENSG00000100304	TTLL12	0.489145	0.0448642	0.624739	0.182928	0.222963	2.11711e-18	2.25208e-17	75	90	90	B1	GI. esophagus, mucosa (GTEx)	EpiXcan	0.999819	esophagus_mucosa	0.999981
3994	ENSG00000113532	ST8SIA4	0.488881	0.225992	0.624926	0.00486428	0.0271327	0.00489701	0.012257	9	11	11	B1	GI. esophagus, mucosa (GTEx)	EpiXcan	0.999819	esophagus_mucosa	0.999981
3995	ENSG00000211897	IGHG3	0.488693	0.131721	0.625059	0.020314	0.108808	4.46525e-09	2.23246e-08	36	64	64	B1	GI. esophagus, mucosa (GTEx)	EpiXcan	0.999819	esophagus_mucosa	0.999981
3996	ENSG00000144120	TMEM177	0.488585	0.236892	0.625136	0.00931541	0.0710794	3.01537e-06	1.11643e-05	9	13	13	B1	GI. esophagus, mucosa (GTEx)	EpiXcan	0.999819	esophagus_mucosa	0.999981
3997	ENSG00000182899	RPL35A	0.488275	0.20672	0.625355	0.00517437	0.0116208	0.0654148	0.138686	8	10	10	B1	GI. esophagus, mucosa (GTEx)	EpiXcan	0.999819	esophagus_mucosa	0.999981
3998	ENSG00000226332	AL354836.1	0.488141	0.032172	0.62545	0.194295	0.157597	9.77921e-13	6.79401e-12	78	97	97	B1	GI. esophagus, mucosa (GTEx)	EpiXcan	0.999819	esophagus_mucosa	0.999981
3999	ENSG00000161265	U2AF1L4	0.487816	0.0203397	0.62568	0.470338	0.578759	1.10156e-65	1.60633e-63	28	29	29	B1	GI. esophagus, mucosa (GTEx)	EpiXcan	0.999819	esophagus_mucosa	0.999981
4000	ENSG00000103742	IGDCC4	-0.487731	-0.18078	0.62574	0.0180362	0.0754344	1.81574e-06	6.9072e-06	17	20	20	B1	GI. esophagus, mucosa (GTEx)	EpiXcan	0.999819	esophagus_mucosa	0.999981
4001	ENSG00000178718	RPP25	-0.487604	-0.145053	0.62583	0.0101168	0.023115	0.00864126	0.020987	5	5	5	B1	GI. esophagus, mucosa (GTEx)	EpiXcan	0.999819	esophagus_mucosa	0.999981
4002	ENSG00000165802	NSMF	-0.487425	-0.11215	0.625957	0.0271135	0.0476128	0.000161823	0.0004854	13	17	17	B1	GI. esophagus, mucosa (GTEx)	EpiXcan	0.999819	esophagus_mucosa	0.999981
4003	ENSG00000147677	EIF3H	0.487335	0.0722374	0.626021	0.027937	0.0174147	0.0223918	0.0512902	18	23	23	B1	GI. esophagus, mucosa (GTEx)	EpiXcan	0.999819	esophagus_mucosa	0.999981
4004	ENSG00000175183	CSRP2	-0.48702	-0.0408763	0.626244	0.124583	0.126453	2.18119e-10	1.21991e-09	52	61	61	B1	GI. esophagus, mucosa (GTEx)	EpiXcan	0.999819	esophagus_mucosa	0.999981
4005	ENSG00000137275	RIPK1	0.486999	0.0869486	0.626259	0.0334106	0.12281	2.14048e-10	1.19811e-09	8	11	11	B1	GI. esophagus, mucosa (GTEx)	EpiXcan	0.999819	esophagus_mucosa	0.999981
4006	ENSG00000132330	SCLY	-0.486208	-0.0916687	0.62682	0.0565474	0.0103864	0.0825641	0.171664	39	47	47	B1	GI. esophagus, mucosa (GTEx)	EpiXcan	0.999819	esophagus_mucosa	0.999981
4007	ENSG00000152760	TCTEX1D1	-0.48597	-0.0713115	0.626988	0.0477394	0.120204	6.90877e-10	3.72557e-09	46	58	58	B1	GI. esophagus, mucosa (GTEx)	EpiXcan	0.999819	esophagus_mucosa	0.999981
4008	ENSG00000073350	LLGL2	0.485817	0.0440999	0.627097	0.140227	0.154461	1.95679e-12	1.32847e-11	64	78	78	B1	GI. esophagus, mucosa (GTEx)	EpiXcan	0.999819	esophagus_mucosa	0.999981
4009	ENSG00000130414	NDUFA10	-0.485153	-0.0251123	0.627568	0.335706	0.484675	6.03596e-49	3.39347e-47	57	66	66	B1	GI. esophagus, mucosa (GTEx)	EpiXcan	0.999819	esophagus_mucosa	0.999981
4010	ENSG00000176407	KCMF1	0.484835	0.11617	0.627793	0.0122582	0.0272301	0.00459551	0.0115416	23	28	28	B1	GI. esophagus, mucosa (GTEx)	EpiXcan	0.999819	esophagus_mucosa	0.999981
4011	ENSG00000101639	CEP192	-0.483947	-0.0262401	0.628423	0.249555	0.614696	2.56185e-72	5.87923e-70	34	42	42	B1	GI. esophagus, mucosa (GTEx)	EpiXcan	0.999819	esophagus_mucosa	0.999981
4012	ENSG00000165733	BMS1	-0.483929	-0.0688177	0.628436	0.0577536	0.0216509	0.0118865	0.0283764	45	51	51	B1	GI. esophagus, mucosa (GTEx)	EpiXcan	0.999819	esophagus_mucosa	0.999981
4013	ENSG00000158457	TSPAN33	-0.483907	-0.0460338	0.628452	0.225352	0.329932	4.81933e-29	9.73533e-28	83	97	97	B1	GI. esophagus, mucosa (GTEx)	EpiXcan	0.999819	esophagus_mucosa	0.999981
4014	ENSG00000147576	ADHFE1	-0.48379	-0.0344745	0.628535	0.162673	0.281224	7.42899e-25	1.1872e-23	10	11	11	B1	GI. esophagus, mucosa (GTEx)	EpiXcan	0.999819	esophagus_mucosa	0.999981
4015	ENSG00000035115	SH3YL1	0.483436	0.0181066	0.628786	0.544893	0.701016	1.11424e-97	1.41802e-94	37	46	46	B1	GI. esophagus, mucosa (GTEx)	EpiXcan	0.999819	esophagus_mucosa	0.999981
4016	ENSG00000196981	WDR5B	-0.483326	-0.0589318	0.628864	0.0603876	0.165479	2.0733e-13	1.53567e-12	12	14	14	B1	GI. esophagus, mucosa (GTEx)	EpiXcan	0.999819	esophagus_mucosa	0.999981
4017	ENSG00000115594	IL1R1	0.483297	0.0890411	0.628885	0.0345742	0.0610863	2.01137e-05	6.74262e-05	13	17	17	B1	GI. esophagus, mucosa (GTEx)	EpiXcan	0.999819	esophagus_mucosa	0.999981
4018	ENSG00000187634	SAMD11	-0.482853	-0.951899	0.6292	0.00022903	0.0366034	0.00104061	0.00282315	1	3	3	B1	GI. esophagus, mucosa (GTEx)	EpiXcan	0.999819	esophagus_mucosa	0.999981
4019	ENSG00000176435	CLEC14A	0.482721	0.102966	0.629294	0.0255468	0.0405184	0.000547144	0.00153959	16	19	19	B1	GI. esophagus, mucosa (GTEx)	EpiXcan	0.999819	esophagus_mucosa	0.999981
4020	ENSG00000177738	AC025171.1	0.482497	0.167352	0.629453	0.00705949	0.0142824	0.0406679	0.0894297	4	4	4	B1	GI. esophagus, mucosa (GTEx)	EpiXcan	0.999819	esophagus_mucosa	0.999981
4021	ENSG00000105676	ARMC6	-0.482239	-0.216982	0.629636	0.00409964	0.0453704	0.000191887	0.000570566	4	7	7	B1	GI. esophagus, mucosa (GTEx)	EpiXcan	0.999819	esophagus_mucosa	0.999981
4022	ENSG00000182704	TSKU	0.482032	0.100272	0.629783	0.0284685	0.0685545	2.26918e-06	8.53015e-06	5	7	7	B1	GI. esophagus, mucosa (GTEx)	EpiXcan	0.999819	esophagus_mucosa	0.999981
4023	ENSG00000251615	AC104825.2	-0.481973	-0.0267228	0.629825	0.141514	0.276872	1.06777e-23	1.59188e-22	21	24	24	B1	GI. esophagus, mucosa (GTEx)	EpiXcan	0.999819	esophagus_mucosa	0.999981
4024	ENSG00000106153	CHCHD2	0.481958	0.0379728	0.629836	0.130206	0.341569	2.52773e-31	5.81045e-30	21	25	25	B1	GI. esophagus, mucosa (GTEx)	EpiXcan	0.999819	esophagus_mucosa	0.999981
4025	ENSG00000034533	ASTE1	-0.481799	-0.0778654	0.629949	0.0403071	0.0402955	0.000497685	0.00140664	29	35	35	B1	GI. esophagus, mucosa (GTEx)	EpiXcan	0.999819	esophagus_mucosa	0.999981
4026	ENSG00000240219	AL512306.2	-0.481768	-0.0617439	0.629971	0.0342413	0.101602	2.28451e-08	1.06781e-07	27	33	33	B1	GI. esophagus, mucosa (GTEx)	EpiXcan	0.999819	esophagus_mucosa	0.999981
4027	ENSG00000133246	PRAM1	-0.48172	-0.0748142	0.630005	0.0389611	0.0287647	0.0038056	0.00964769	66	75	75	B1	GI. esophagus, mucosa (GTEx)	EpiXcan	0.999819	esophagus_mucosa	0.999981
4028	ENSG00000260948	AL390195.2	-0.481358	-0.0671104	0.630262	0.0400639	0.201314	2.1905e-16	2.06358e-15	15	20	20	B1	GI. esophagus, mucosa (GTEx)	EpiXcan	0.999819	esophagus_mucosa	0.999981
4029	ENSG00000091542	ALKBH5	-0.481242	-0.0538743	0.630345	0.0932703	0.140579	1.06326e-11	6.74121e-11	37	46	46	B1	GI. esophagus, mucosa (GTEx)	EpiXcan	0.999819	esophagus_mucosa	0.999981
4030	ENSG00000138378	STAT4	0.481007	0.0640609	0.630511	0.0217489	0.0586201	2.49079e-05	8.25682e-05	29	39	39	B1	GI. esophagus, mucosa (GTEx)	EpiXcan	0.999819	esophagus_mucosa	0.999981
4031	ENSG00000166913	YWHAB	0.480762	0.0404146	0.630686	0.0841652	0.146696	1.16134e-12	8.00082e-12	13	14	14	B1	GI. esophagus, mucosa (GTEx)	EpiXcan	0.999819	esophagus_mucosa	0.999981
4032	ENSG00000206535	LNP1	-0.480491	-0.0510194	0.630878	0.0697057	0.137008	4.50273e-11	2.6903e-10	24	26	26	B1	GI. esophagus, mucosa (GTEx)	EpiXcan	0.999819	esophagus_mucosa	0.999981
4033	ENSG00000159792	PSKH1	0.480466	0.17873	0.630896	0.009992	0.0117919	0.0635062	0.135069	11	15	15	B1	GI. esophagus, mucosa (GTEx)	EpiXcan	0.999819	esophagus_mucosa	0.999981
4034	ENSG00000234912	SNHG20	-0.480174	-0.0597706	0.631104	0.0419715	0.0646699	7.45725e-06	2.63754e-05	10	10	10	B1	GI. esophagus, mucosa (GTEx)	EpiXcan	0.999819	esophagus_mucosa	0.999981
4035	ENSG00000110871	COQ5	-0.479734	-0.0469885	0.631416	0.112916	0.224214	1.63801e-18	1.7531e-17	45	53	53	B1	GI. esophagus, mucosa (GTEx)	EpiXcan	0.999819	esophagus_mucosa	0.999981
4036	ENSG00000111328	CDK2AP1	-0.479498	-0.0340964	0.631585	0.153899	0.501287	1.59356e-50	9.49288e-49	14	18	18	B1	GI. esophagus, mucosa (GTEx)	EpiXcan	0.999819	esophagus_mucosa	0.999981
4037	ENSG00000100299	ARSA	-0.479448	-0.0201381	0.63162	0.401981	0.521674	1.70855e-54	1.28592e-52	18	21	21	B1	GI. esophagus, mucosa (GTEx)	EpiXcan	0.999819	esophagus_mucosa	0.999981
4038	ENSG00000168291	PDHB	-0.479399	-0.0678187	0.631655	0.0586937	0.0851797	2.88397e-07	1.19978e-06	14	16	16	B1	GI. esophagus, mucosa (GTEx)	EpiXcan	0.999819	esophagus_mucosa	0.999981
4039	ENSG00000130731	METTL26	0.47904	0.275694	0.63191	0.00349108	0.358011	4.90974e-32	1.18299e-30	13	17	17	B1	GI. esophagus, mucosa (GTEx)	EpiXcan	0.999819	esophagus_mucosa	0.999981
4040	ENSG00000267855	NDUFA7	-0.478909	-0.080815	0.632004	0.025376	0.0187416	0.019294	0.0447327	42	51	51	B1	GI. esophagus, mucosa (GTEx)	EpiXcan	0.999819	esophagus_mucosa	0.999981
4041	ENSG00000234353	AP000346.2	-0.478865	-0.0513409	0.632035	0.120395	0.214905	3.63698e-18	3.80809e-17	39	43	43	B1	GI. esophagus, mucosa (GTEx)	EpiXcan	0.999819	esophagus_mucosa	0.999981
4042	ENSG00000110721	CHKA	-0.478833	-0.138068	0.632058	0.0286964	0.0121393	0.0588218	0.125775	25	26	26	B1	GI. esophagus, mucosa (GTEx)	EpiXcan	0.999819	esophagus_mucosa	0.999981
4043	ENSG00000139547	RDH16	0.478768	0.103115	0.632104	0.0133862	0.0240915	0.00785939	0.0191879	11	15	15	B1	GI. esophagus, mucosa (GTEx)	EpiXcan	0.999819	esophagus_mucosa	0.999981
4044	ENSG00000188191	PRKAR1B	0.478621	0.026576	0.632209	0.245679	0.402235	1.2046e-37	3.93999e-36	26	28	28	B1	GI. esophagus, mucosa (GTEx)	EpiXcan	0.999819	esophagus_mucosa	0.999981
4045	ENSG00000198961	PJA2	-0.478608	-0.0847063	0.632217	0.0199233	0.0137554	0.0446237	0.0974094	29	32	32	B1	GI. esophagus, mucosa (GTEx)	EpiXcan	0.999819	esophagus_mucosa	0.999981
4046	ENSG00000146833	TRIM4	0.478548	0.037815	0.63226	0.14143	0.586044	1.30818e-66	1.96916e-64	11	17	17	B1	GI. esophagus, mucosa (GTEx)	EpiXcan	0.999819	esophagus_mucosa	0.999981
4047	ENSG00000197586	ENTPD6	-0.47843	-0.0865175	0.632344	0.0343958	0.257279	2.20769e-22	3.01222e-21	14	18	18	B1	GI. esophagus, mucosa (GTEx)	EpiXcan	0.999819	esophagus_mucosa	0.999981
4048	ENSG00000228288	PCAT6	-0.477832	-0.0500664	0.63277	0.0913634	0.249266	7.61901e-21	9.47234e-20	19	25	25	B1	GI. esophagus, mucosa (GTEx)	EpiXcan	0.999819	esophagus_mucosa	0.999981
4049	ENSG00000168175	MAPK1IP1L	-0.477793	-0.126491	0.632798	0.0118764	0.0729747	2.38919e-06	8.95722e-06	3	4	4	B1	GI. esophagus, mucosa (GTEx)	EpiXcan	0.999819	esophagus_mucosa	0.999981
4050	ENSG00000248333	CDK11B	-0.477664	-0.0832566	0.632889	0.0579103	0.123455	3.85921e-10	2.12697e-09	30	43	43	B1	GI. esophagus, mucosa (GTEx)	EpiXcan	0.999819	esophagus_mucosa	0.999981
4051	ENSG00000125124	BBS2	-0.47736	-0.0173719	0.633106	0.421739	0.410704	4.04142e-39	1.41439e-37	98	112	112	B1	GI. esophagus, mucosa (GTEx)	EpiXcan	0.999819	esophagus_mucosa	0.999981
4052	ENSG00000185298	CCDC137	0.477278	0.069654	0.633164	0.104275	0.214109	2.99919e-19	3.37777e-18	19	24	24	B1	GI. esophagus, mucosa (GTEx)	EpiXcan	0.999819	esophagus_mucosa	0.999981
4053	ENSG00000130038	CRACR2A	0.477212	0.116372	0.633211	0.0284451	0.010337	0.0847077	0.175782	32	41	41	B1	GI. esophagus, mucosa (GTEx)	EpiXcan	0.999819	esophagus_mucosa	0.999981
4054	ENSG00000152348	ATG10	0.477207	0.0373049	0.633215	0.223553	0.524107	2.88229e-54	2.09063e-52	19	24	24	B1	GI. esophagus, mucosa (GTEx)	EpiXcan	0.999819	esophagus_mucosa	0.999981
4055	ENSG00000115239	ASB3	-0.477198	-0.0750541	0.633221	0.0898963	0.0662121	7.25063e-06	2.56771e-05	50	61	61	B1	GI. esophagus, mucosa (GTEx)	EpiXcan	0.999819	esophagus_mucosa	0.999981
4056	ENSG00000226416	MRPL23-AS1	-0.477166	-0.0535104	0.633244	0.116415	0.268193	2.19846e-22	3.00255e-21	15	18	18	B1	GI. esophagus, mucosa (GTEx)	EpiXcan	0.999819	esophagus_mucosa	0.999981
4057	ENSG00000186399	GOLGA8R	-0.477061	-0.0731513	0.633319	0.0659474	0.128966	6.33557e-11	3.73753e-10	25	29	29	B1	GI. esophagus, mucosa (GTEx)	EpiXcan	0.999819	esophagus_mucosa	0.999981
4058	ENSG00000144504	ANKMY1	-0.477026	-0.371807	0.633343	0.00124906	0.13381	3.26442e-11	1.98087e-10	3	4	4	B1	GI. esophagus, mucosa (GTEx)	EpiXcan	0.999819	esophagus_mucosa	0.999981
4059	ENSG00000273329	AC078846.1	0.476973	0.154126	0.633381	0.00937615	0.0298994	0.00300863	0.00772094	4	5	5	B1	GI. esophagus, mucosa (GTEx)	EpiXcan	0.999819	esophagus_mucosa	0.999981
4060	ENSG00000131966	ACTR10	-0.476913	-0.0843982	0.633424	0.0342034	0.134448	4.06362e-11	2.43939e-10	5	6	6	B1	GI. esophagus, mucosa (GTEx)	EpiXcan	0.999819	esophagus_mucosa	0.999981
4061	ENSG00000165959	CLMN	0.476568	0.0437644	0.63367	0.0938588	0.0791973	8.772e-07	3.45524e-06	91	106	106	B1	GI. esophagus, mucosa (GTEx)	EpiXcan	0.999819	esophagus_mucosa	0.999981
4062	ENSG00000139620	KANSL2	-0.476435	-0.0789172	0.633765	0.0370096	0.271046	1.48976e-22	2.05671e-21	26	35	35	B1	GI. esophagus, mucosa (GTEx)	EpiXcan	0.999819	esophagus_mucosa	0.999981
4063	ENSG00000006534	ALDH3B1	-0.476413	-0.0591479	0.63378	0.0517847	0.408679	8.3641e-38	2.76153e-36	7	10	10	B1	GI. esophagus, mucosa (GTEx)	EpiXcan	0.999819	esophagus_mucosa	0.999981
4064	ENSG00000084764	MAPRE3	-0.476225	-0.107042	0.633914	0.0144027	0.0910537	1.29543e-07	5.59368e-07	6	10	10	B1	GI. esophagus, mucosa (GTEx)	EpiXcan	0.999819	esophagus_mucosa	0.999981
4065	ENSG00000131389	SLC6A6	0.476152	0.152254	0.633966	0.00626369	0.0570205	2.32419e-05	7.73571e-05	3	3	3	B1	GI. esophagus, mucosa (GTEx)	EpiXcan	0.999819	esophagus_mucosa	0.999981
4066	ENSG00000079335	CDC14A	-0.476051	-0.0247558	0.634038	0.202344	0.0621449	1.51782e-05	5.17233e-05	123	138	138	B1	GI. esophagus, mucosa (GTEx)	EpiXcan	0.999819	esophagus_mucosa	0.999981
4067	ENSG00000091536	MYO15A	-0.475995	-0.112954	0.634078	0.0141484	0.0728778	2.49384e-06	9.33205e-06	13	18	18	B1	GI. esophagus, mucosa (GTEx)	EpiXcan	0.999819	esophagus_mucosa	0.999981
4068	ENSG00000204713	TRIM27	0.475974	0.0344788	0.634093	0.173066	0.423558	5.28435e-40	1.92645e-38	8	13	13	B1	GI. esophagus, mucosa (GTEx)	EpiXcan	0.999819	esophagus_mucosa	0.999981
4069	ENSG00000250462	LRRC37BP1	-0.475882	-0.0532472	0.634158	0.0269363	0.0192483	0.0175488	0.0409169	19	24	24	B1	GI. esophagus, mucosa (GTEx)	EpiXcan	0.999819	esophagus_mucosa	0.999981
4070	ENSG00000172687	ZNF738	-0.475768	-0.0504783	0.634239	0.0969226	0.134825	5.30395e-11	3.15019e-10	17	24	24	B1	GI. esophagus, mucosa (GTEx)	EpiXcan	0.999819	esophagus_mucosa	0.999981
4071	ENSG00000110660	SLC35F2	-0.475765	-0.0656419	0.634242	0.0422685	0.152101	1.34128e-12	9.19071e-12	16	26	26	B1	GI. esophagus, mucosa (GTEx)	EpiXcan	0.999819	esophagus_mucosa	0.999981
4072	ENSG00000230910	AL391807.1	-0.475376	-0.0635127	0.634519	0.0558181	0.040852	0.000511644	0.00144376	41	46	46	B1	GI. esophagus, mucosa (GTEx)	EpiXcan	0.999819	esophagus_mucosa	0.999981
4073	ENSG00000182263	FIGN	0.475337	0.0481125	0.634547	0.0764872	0.108462	3.52969e-09	1.78254e-08	42	50	50	B1	GI. esophagus, mucosa (GTEx)	EpiXcan	0.999819	esophagus_mucosa	0.999981
4074	ENSG00000213347	MXD3	0.475142	0.0478606	0.634686	0.0434284	0.238187	1.05017e-19	1.21499e-18	27	36	36	B1	GI. esophagus, mucosa (GTEx)	EpiXcan	0.999819	esophagus_mucosa	0.999981
4075	ENSG00000138035	PNPT1	-0.475099	-0.170284	0.634716	0.0172499	0.0384709	0.000648565	0.00180826	21	27	27	B1	GI. esophagus, mucosa (GTEx)	EpiXcan	0.999819	esophagus_mucosa	0.999981
4076	ENSG00000178567	EPM2AIP1	0.474438	0.0947181	0.635188	0.025942	0.0173535	0.0245055	0.0557991	36	43	43	B1	GI. esophagus, mucosa (GTEx)	EpiXcan	0.999819	esophagus_mucosa	0.999981
4077	ENSG00000182179	UBA7	-0.474299	-0.0465217	0.635287	0.0752168	0.276873	1.50129e-24	2.35877e-23	15	23	23	B1	GI. esophagus, mucosa (GTEx)	EpiXcan	0.999819	esophagus_mucosa	0.999981
4078	ENSG00000064042	LIMCH1	-0.474126	-0.0398134	0.63541	0.0603705	0.0216329	0.0109676	0.0262813	65	73	73	B1	GI. esophagus, mucosa (GTEx)	EpiXcan	0.999819	esophagus_mucosa	0.999981
4079	ENSG00000039560	RAI14	-0.473837	-0.119036	0.635616	0.0160433	0.0283509	0.00384359	0.00973345	7	8	8	B1	GI. esophagus, mucosa (GTEx)	EpiXcan	0.999819	esophagus_mucosa	0.999981
4080	ENSG00000099625	CBARP	0.473596	0.0861129	0.635788	0.047637	0.129946	3.35316e-12	2.22997e-11	2	4	4	B1	GI. esophagus, mucosa (GTEx)	EpiXcan	0.999819	esophagus_mucosa	0.999981
4081	ENSG00000149231	CCDC82	-0.473583	-0.0177812	0.635797	0.548077	0.674722	8.86235e-86	5.90781e-83	24	29	29	B1	GI. esophagus, mucosa (GTEx)	EpiXcan	0.999819	esophagus_mucosa	0.999981
4082	ENSG00000038532	CLEC16A	-0.473519	-0.0300089	0.635843	0.104594	0.0151605	0.0358426	0.0794931	89	110	110	B1	GI. esophagus, mucosa (GTEx)	EpiXcan	0.999819	esophagus_mucosa	0.999981
4083	ENSG00000065883	CDK13	-0.473316	-2.39857	0.635988	4.91108e-05	0.0167456	0.0276167	0.0622855	3	4	4	B1	GI. esophagus, mucosa (GTEx)	EpiXcan	0.999819	esophagus_mucosa	0.999981
4084	ENSG00000159346	ADIPOR1	0.473266	0.079235	0.636024	0.0212206	0.0646482	4.57072e-06	1.65167e-05	16	21	21	B1	GI. esophagus, mucosa (GTEx)	EpiXcan	0.999819	esophagus_mucosa	0.999981
4085	ENSG00000150316	CWC15	-0.47323	-0.0538329	0.636049	0.0991998	0.131732	1.15668e-10	6.65257e-10	23	25	25	B1	GI. esophagus, mucosa (GTEx)	EpiXcan	0.999819	esophagus_mucosa	0.999981
4086	ENSG00000255455	AP003486.1	-0.472765	-0.0809258	0.636381	0.0344475	0.0902844	8.95022e-08	3.92034e-07	8	8	8	B1	GI. esophagus, mucosa (GTEx)	EpiXcan	0.999819	esophagus_mucosa	0.999981
4087	ENSG00000138696	BMPR1B	0.472751	0.156835	0.636391	0.00689591	0.0189312	0.0176552	0.0411582	2	2	2	B1	GI. esophagus, mucosa (GTEx)	EpiXcan	0.999819	esophagus_mucosa	0.999981
4088	ENSG00000163950	SLBP	0.472702	0.10502	0.636426	0.0180944	0.0455734	0.000226932	0.000667538	10	14	14	B1	GI. esophagus, mucosa (GTEx)	EpiXcan	0.999819	esophagus_mucosa	0.999981
4089	ENSG00000167700	MFSD3	0.472601	0.169033	0.636498	0.0137531	0.0957078	5.06275e-08	2.27377e-07	10	13	13	B1	GI. esophagus, mucosa (GTEx)	EpiXcan	0.999819	esophagus_mucosa	0.999981
4090	ENSG00000110455	ACCS	-0.472089	-0.0244591	0.636863	0.420264	0.684543	6.67208e-90	5.83765e-87	47	57	57	B1	GI. esophagus, mucosa (GTEx)	EpiXcan	0.999819	esophagus_mucosa	0.999981
4091	ENSG00000117533	VAMP4	-0.471823	-0.0228357	0.637053	0.0912389	0.0546037	5.31654e-05	0.000169074	61	68	68	B1	GI. esophagus, mucosa (GTEx)	EpiXcan	0.999819	esophagus_mucosa	0.999981
4092	ENSG00000105669	COPE	0.471432	0.0579366	0.637333	0.0515665	0.0101079	0.0842695	0.174898	31	34	34	B1	GI. esophagus, mucosa (GTEx)	EpiXcan	0.999819	esophagus_mucosa	0.999981
4093	ENSG00000182165	TP53TG1	0.471372	0.0489588	0.637375	0.102264	0.314854	2.97268e-27	5.48281e-26	53	60	60	B1	GI. esophagus, mucosa (GTEx)	EpiXcan	0.999819	esophagus_mucosa	0.999981
4094	ENSG00000033030	ZCCHC8	0.470836	0.295631	0.637758	0.00194146	0.0265517	0.0051919	0.0129465	4	7	7	B1	GI. esophagus, mucosa (GTEx)	EpiXcan	0.999819	esophagus_mucosa	0.999981
4095	ENSG00000090621	PABPC4	-0.470666	-0.0522437	0.637879	0.0929047	0.170728	7.0802e-14	5.42803e-13	20	29	29	B1	GI. esophagus, mucosa (GTEx)	EpiXcan	0.999819	esophagus_mucosa	0.999981
4096	ENSG00000151150	ANK3	0.470105	0.0669157	0.63828	0.0449897	0.137504	2.83895e-11	1.7317e-10	10	11	11	B1	GI. esophagus, mucosa (GTEx)	EpiXcan	0.999819	esophagus_mucosa	0.999981
4097	ENSG00000232956	SNHG15	-0.470068	-0.14038	0.638306	0.0340212	0.11151	2.05401e-09	1.06025e-08	16	22	22	B1	GI. esophagus, mucosa (GTEx)	EpiXcan	0.999819	esophagus_mucosa	0.999981
4098	ENSG00000261799	AC007406.5	-0.469982	-0.16872	0.638368	0.0116201	0.062997	1.40501e-05	4.80898e-05	8	10	10	B1	GI. esophagus, mucosa (GTEx)	EpiXcan	0.999819	esophagus_mucosa	0.999981
4099	ENSG00000198680	TUSC1	-0.469878	-0.0708674	0.638442	0.0519831	0.100928	2.43258e-08	1.13323e-07	7	8	8	B1	GI. esophagus, mucosa (GTEx)	EpiXcan	0.999819	esophagus_mucosa	0.999981
4100	ENSG00000198951	NAGA	0.46975	0.0349641	0.638534	0.0535346	0.0853301	1.86474e-07	7.91524e-07	23	29	29	B1	GI. esophagus, mucosa (GTEx)	EpiXcan	0.999819	esophagus_mucosa	0.999981
4101	ENSG00000242193	AL359075.1	-0.469542	-0.049797	0.638682	0.074923	0.127571	2.46001e-10	1.37038e-09	39	44	44	B1	GI. esophagus, mucosa (GTEx)	EpiXcan	0.999819	esophagus_mucosa	0.999981
4102	ENSG00000126522	ASL	0.469442	0.0945844	0.638753	0.0198881	0.0542151	5.53435e-05	0.000175522	14	16	16	B1	GI. esophagus, mucosa (GTEx)	EpiXcan	0.999819	esophagus_mucosa	0.999981
4103	ENSG00000131669	NINJ1	-0.469338	-0.0481308	0.638828	0.0815499	0.149564	3.86044e-12	2.54676e-11	18	20	20	B1	GI. esophagus, mucosa (GTEx)	EpiXcan	0.999819	esophagus_mucosa	0.999981
4104	ENSG00000176454	LPCAT4	-0.46864	-0.0342862	0.639327	0.125148	0.18973	2.1758e-15	1.88368e-14	28	33	33	B1	GI. esophagus, mucosa (GTEx)	EpiXcan	0.999819	esophagus_mucosa	0.999981
4105	ENSG00000167536	DHRS13	-0.468488	-0.184804	0.639436	0.0103955	0.0213919	0.0126463	0.0300314	7	10	10	B1	GI. esophagus, mucosa (GTEx)	EpiXcan	0.999819	esophagus_mucosa	0.999981
4106	ENSG00000237190	CDKN2AIPNL	0.468469	0.0661238	0.639449	0.0442537	0.143344	4.7582e-12	3.11991e-11	2	3	3	B1	GI. esophagus, mucosa (GTEx)	EpiXcan	0.999819	esophagus_mucosa	0.999981
4107	ENSG00000123965	PMS2P5	-0.468306	-0.0502463	0.639566	0.153534	0.246666	1.66452e-20	2.03864e-19	53	60	60	B1	GI. esophagus, mucosa (GTEx)	EpiXcan	0.999819	esophagus_mucosa	0.999981
4108	ENSG00000017260	ATP2C1	0.468249	0.0655739	0.639606	0.0871186	0.0167513	0.0267661	0.0605232	55	65	65	B1	GI. esophagus, mucosa (GTEx)	EpiXcan	0.999819	esophagus_mucosa	0.999981
4109	ENSG00000154451	GBP5	0.468239	0.075275	0.639614	0.0370826	0.0561583	4.19283e-05	0.000135181	11	13	13	B1	GI. esophagus, mucosa (GTEx)	EpiXcan	0.999819	esophagus_mucosa	0.999981
4110	ENSG00000120907	ADRA1A	0.467494	0.0296881	0.640147	0.0938464	0.0441143	0.000270932	0.000790326	87	97	97	B1	GI. esophagus, mucosa (GTEx)	EpiXcan	0.999819	esophagus_mucosa	0.999981
4111	ENSG00000089091	DZANK1	-0.467003	-0.0730154	0.640497	0.0278267	0.0266647	0.00513548	0.0128149	19	24	24	B1	GI. esophagus, mucosa (GTEx)	EpiXcan	0.999819	esophagus_mucosa	0.999981
4112	ENSG00000090487	SPG21	-0.46686	-0.0259482	0.6406	0.291195	0.611619	6.95146e-71	1.45244e-68	32	42	42	B1	GI. esophagus, mucosa (GTEx)	EpiXcan	0.999819	esophagus_mucosa	0.999981
4113	ENSG00000169519	METTL15	0.466837	0.0465793	0.640616	0.0322507	0.0736307	2.41872e-06	9.06306e-06	25	31	31	B1	GI. esophagus, mucosa (GTEx)	EpiXcan	0.999819	esophagus_mucosa	0.999981
4114	ENSG00000167291	TBC1D16	-0.466648	-0.10142	0.640752	0.0159381	0.0288227	0.00362865	0.00922416	19	21	21	B1	GI. esophagus, mucosa (GTEx)	EpiXcan	0.999819	esophagus_mucosa	0.999981
4115	ENSG00000221968	FADS3	-0.4665	-0.0568826	0.640857	0.0414387	0.0434401	0.000259212	0.000757876	35	41	41	B1	GI. esophagus, mucosa (GTEx)	EpiXcan	0.999819	esophagus_mucosa	0.999981
4116	ENSG00000167543	TP53I13	0.466419	0.0538938	0.640915	0.0694815	0.141178	1.93393e-11	1.19845e-10	12	14	14	B1	GI. esophagus, mucosa (GTEx)	EpiXcan	0.999819	esophagus_mucosa	0.999981
4117	ENSG00000161692	DBF4B	-0.466092	-0.0304609	0.64115	0.189616	0.27911	4.12721e-24	6.32132e-23	33	39	39	B1	GI. esophagus, mucosa (GTEx)	EpiXcan	0.999819	esophagus_mucosa	0.999981
4118	ENSG00000101337	TM9SF4	0.465338	0.111784	0.641689	0.0147924	0.0605577	1.96713e-05	6.60539e-05	20	22	22	B1	GI. esophagus, mucosa (GTEx)	EpiXcan	0.999819	esophagus_mucosa	0.999981
4119	ENSG00000239521	GATS	0.465097	0.12866	0.641862	0.0213491	0.0196254	0.0164325	0.0385065	11	12	12	B1	GI. esophagus, mucosa (GTEx)	EpiXcan	0.999819	esophagus_mucosa	0.999981
4120	ENSG00000110328	GALNT18	0.465091	0.0586808	0.641867	0.0492523	0.198126	3.85595e-16	3.55362e-15	24	29	29	B1	GI. esophagus, mucosa (GTEx)	EpiXcan	0.999819	esophagus_mucosa	0.999981
4121	ENSG00000171103	TRMT61B	-0.464716	-0.0542721	0.642135	0.0797578	0.260698	1.52136e-22	2.09827e-21	26	33	33	B1	GI. esophagus, mucosa (GTEx)	EpiXcan	0.999819	esophagus_mucosa	0.999981
4122	ENSG00000234745	HLA-B	-0.464582	-0.0469247	0.642231	0.104758	0.0961269	4.81791e-08	2.17287e-07	44	50	50	B1	GI. esophagus, mucosa (GTEx)	EpiXcan	0.999819	esophagus_mucosa	0.999981
4123	ENSG00000168542	COL3A1	-0.464407	-0.168315	0.642356	0.0135998	0.0316253	0.00232219	0.0060402	16	18	18	B1	GI. esophagus, mucosa (GTEx)	EpiXcan	0.999819	esophagus_mucosa	0.999981
4124	ENSG00000136425	CIB2	-0.464331	-0.0620756	0.64241	0.0649124	0.359326	1.14594e-31	2.70523e-30	25	28	28	B1	GI. esophagus, mucosa (GTEx)	EpiXcan	0.999819	esophagus_mucosa	0.999981
4125	ENSG00000137310	TCF19	0.464076	0.0330555	0.642593	0.132929	0.41262	8.89842e-39	3.07578e-37	33	47	47	B1	GI. esophagus, mucosa (GTEx)	EpiXcan	0.999819	esophagus_mucosa	0.999981
4126	ENSG00000244479	OR2A1-AS1	-0.464058	-0.0519216	0.642606	0.111997	0.25775	2.23224e-21	2.89076e-20	101	120	120	B1	GI. esophagus, mucosa (GTEx)	EpiXcan	0.999819	esophagus_mucosa	0.999981
4127	ENSG00000169967	MAP3K2	0.464036	0.0361325	0.642622	0.100989	0.174794	3.04378e-14	2.41006e-13	11	12	12	B1	GI. esophagus, mucosa (GTEx)	EpiXcan	0.999819	esophagus_mucosa	0.999981
4128	ENSG00000164109	MAD2L1	0.463545	0.19422	0.642973	0.0092875	0.0610847	1.97887e-05	6.64002e-05	10	13	13	B1	GI. esophagus, mucosa (GTEx)	EpiXcan	0.999819	esophagus_mucosa	0.999981
4129	ENSG00000213366	GSTM2	0.463527	0.130289	0.642987	0.0206855	0.0245455	0.00735851	0.0180374	20	27	27	B1	GI. esophagus, mucosa (GTEx)	EpiXcan	0.999819	esophagus_mucosa	0.999981
4130	ENSG00000101457	DNTTIP1	-0.463485	-0.0934759	0.643017	0.0182684	0.167127	1.85263e-13	1.37659e-12	5	13	13	B1	GI. esophagus, mucosa (GTEx)	EpiXcan	0.999819	esophagus_mucosa	0.999981
4131	ENSG00000153157	SYCP2L	0.462824	0.105296	0.643491	0.0127736	0.0127817	0.0503955	0.109056	11	13	13	B1	GI. esophagus, mucosa (GTEx)	EpiXcan	0.999819	esophagus_mucosa	0.999981
4132	ENSG00000105778	AVL9	-0.462607	-0.0490472	0.643646	0.0473224	0.103394	1.38145e-08	6.60481e-08	13	16	16	B1	GI. esophagus, mucosa (GTEx)	EpiXcan	0.999819	esophagus_mucosa	0.999981
4133	ENSG00000158480	SPATA2	0.46249	-0.00329212	0.64373	0.00412458	0.0106396	0.0798051	0.166497	7	9	9	B1	GI. esophagus, mucosa (GTEx)	EpiXcan	0.999819	esophagus_mucosa	0.999981
4134	ENSG00000087263	OGFOD1	-0.462461	-0.107843	0.643751	0.0143856	0.0298727	0.00284167	0.00731763	6	7	7	B1	GI. esophagus, mucosa (GTEx)	EpiXcan	0.999819	esophagus_mucosa	0.999981
4135	ENSG00000255201	AC087623.2	0.462269	0.105245	0.643889	0.0165669	0.0178776	0.0222803	0.0510644	17	19	19	B1	GI. esophagus, mucosa (GTEx)	EpiXcan	0.999819	esophagus_mucosa	0.999981
4136	ENSG00000107882	SUFU	-0.461397	-0.102842	0.644514	0.0133937	0.0400062	0.000526625	0.00148514	19	23	23	B1	GI. esophagus, mucosa (GTEx)	EpiXcan	0.999819	esophagus_mucosa	0.999981
4137	ENSG00000136122	BORA	-0.461362	-0.0955182	0.644539	0.02328	0.0561516	3.06726e-05	0.000100488	10	11	11	B1	GI. esophagus, mucosa (GTEx)	EpiXcan	0.999819	esophagus_mucosa	0.999981
4138	ENSG00000126773	PCNX4	0.461155	0.173973	0.644688	0.00662527	0.0165454	0.0258744	0.0586298	17	25	25	B1	GI. esophagus, mucosa (GTEx)	EpiXcan	0.999819	esophagus_mucosa	0.999981
4139	ENSG00000077463	SIRT6	-0.460801	-0.157364	0.644942	0.00823699	0.0242265	0.00765043	0.0187183	4	7	7	B1	GI. esophagus, mucosa (GTEx)	EpiXcan	0.999819	esophagus_mucosa	0.999981
4140	ENSG00000113108	APBB3	0.460766	0.0195225	0.644967	0.0491656	0.0643083	7.35439e-06	2.60314e-05	23	24	24	B1	GI. esophagus, mucosa (GTEx)	EpiXcan	0.999819	esophagus_mucosa	0.999981
4141	ENSG00000225190	PLEKHM1	0.460614	0.0748495	0.645076	0.0953215	0.372363	1.49655e-34	4.11594e-33	65	87	87	B1	GI. esophagus, mucosa (GTEx)	EpiXcan	0.999819	esophagus_mucosa	0.999981
4142	ENSG00000146828	SLC12A9	-0.460396	-0.210695	0.645232	0.00357191	0.0187888	0.016734	0.039154	6	9	9	B1	GI. esophagus, mucosa (GTEx)	EpiXcan	0.999819	esophagus_mucosa	0.999981
4143	ENSG00000168993	CPLX1	-0.460385	-0.0486427	0.64524	0.0813369	0.168174	7.78971e-14	5.9563e-13	31	40	40	B1	GI. esophagus, mucosa (GTEx)	EpiXcan	0.999819	esophagus_mucosa	0.999981
4144	ENSG00000085832	EPS15	-0.460329	-0.0819628	0.64528	0.0538078	0.0854097	1.21057e-07	5.24019e-07	29	30	30	B1	GI. esophagus, mucosa (GTEx)	EpiXcan	0.999819	esophagus_mucosa	0.999981
4145	ENSG00000171621	SPSB1	-0.460324	-0.0850061	0.645284	0.0253319	0.051197	7.03368e-05	0.00022107	13	13	13	B1	GI. esophagus, mucosa (GTEx)	EpiXcan	0.999819	esophagus_mucosa	0.999981
4146	ENSG00000104067	TJP1	0.460209	0.0472919	0.645366	0.0995881	0.193774	1.22178e-15	1.08114e-14	26	34	34	B1	GI. esophagus, mucosa (GTEx)	EpiXcan	0.999819	esophagus_mucosa	0.999981
4147	ENSG00000137331	IER3	0.45988	0.0985577	0.645602	0.0448234	0.0540077	5.45618e-05	0.00017316	25	31	31	B1	GI. esophagus, mucosa (GTEx)	EpiXcan	0.999819	esophagus_mucosa	0.999981
4148	ENSG00000003402	CFLAR	-0.459533	-0.0695852	0.645852	0.0302056	0.0838079	1.92793e-07	8.1612e-07	5	5	5	B1	GI. esophagus, mucosa (GTEx)	EpiXcan	0.999819	esophagus_mucosa	0.999981
4149	ENSG00000111731	C2CD5	0.45951	0.0444986	0.645868	0.046281	0.0770726	1.38064e-06	5.32295e-06	13	17	17	B1	GI. esophagus, mucosa (GTEx)	EpiXcan	0.999819	esophagus_mucosa	0.999981
4150	ENSG00000182013	PNMA8A	-0.459492	-0.0251395	0.645881	0.237219	0.357465	1.89587e-32	4.65618e-31	8	8	8	B1	GI. esophagus, mucosa (GTEx)	EpiXcan	0.999819	esophagus_mucosa	0.999981
4151	ENSG00000214425	LRRC37A4P	0.459433	0.0353619	0.645923	0.24663	0.528134	1.47761e-55	1.1888e-53	192	296	296	B1	GI. esophagus, mucosa (GTEx)	EpiXcan	0.999819	esophagus_mucosa	0.999981
4152	ENSG00000198089	SFI1	-0.459237	-0.060955	0.646064	0.125655	0.194269	1.16879e-15	1.03622e-14	36	44	44	B1	GI. esophagus, mucosa (GTEx)	EpiXcan	0.999819	esophagus_mucosa	0.999981
4153	ENSG00000220804	LINC01881	0.458648	0.177478	0.646487	0.00936214	0.0225802	0.00684979	0.0168524	18	23	23	B1	GI. esophagus, mucosa (GTEx)	EpiXcan	0.999819	esophagus_mucosa	0.999981
4154	ENSG00000100065	CARD10	0.458575	0.0215123	0.646539	0.378812	0.539627	1.67163e-57	1.45349e-55	13	14	14	B1	GI. esophagus, mucosa (GTEx)	EpiXcan	0.999819	esophagus_mucosa	0.999981
4155	ENSG00000100129	EIF3L	-0.458278	-0.385864	0.646752	0.000989926	0.0182677	0.0202996	0.0468624	2	7	7	B1	GI. esophagus, mucosa (GTEx)	EpiXcan	0.999819	esophagus_mucosa	0.999981
4156	ENSG00000170035	UBE2E3	-0.458092	-0.0708608	0.646886	0.0652063	0.182767	7.58778e-15	6.30019e-14	90	105	105	B1	GI. esophagus, mucosa (GTEx)	EpiXcan	0.999819	esophagus_mucosa	0.999981
4157	ENSG00000124275	MTRR	0.457784	0.130412	0.647108	0.0352283	0.0804006	6.92005e-07	2.76072e-06	31	41	41	B1	GI. esophagus, mucosa (GTEx)	EpiXcan	0.999819	esophagus_mucosa	0.999981
4158	ENSG00000148384	INPP5E	0.457757	0.0537397	0.647127	0.0750694	0.13514	4.31597e-11	2.58423e-10	29	36	36	B1	GI. esophagus, mucosa (GTEx)	EpiXcan	0.999819	esophagus_mucosa	0.999981
4159	ENSG00000147912	FBXO10	-0.457637	-0.0520155	0.647214	0.0686002	0.0878054	1.34224e-07	5.78512e-07	28	34	34	B1	GI. esophagus, mucosa (GTEx)	EpiXcan	0.999819	esophagus_mucosa	0.999981
4160	ENSG00000152104	PTPN14	-0.457528	-0.083271	0.647292	0.0163628	0.0106737	0.0786375	0.164256	11	18	18	B1	GI. esophagus, mucosa (GTEx)	EpiXcan	0.999819	esophagus_mucosa	0.999981
4161	ENSG00000088882	CPXM1	0.457359	0.108307	0.647413	0.0143506	0.0179017	0.0209027	0.0481295	9	10	10	B1	GI. esophagus, mucosa (GTEx)	EpiXcan	0.999819	esophagus_mucosa	0.999981
4162	ENSG00000167526	RPL13	-0.457296	-0.0775435	0.647458	0.0392234	0.142583	1.20427e-11	7.58369e-11	9	12	12	B1	GI. esophagus, mucosa (GTEx)	EpiXcan	0.999819	esophagus_mucosa	0.999981
4163	ENSG00000180769	WDFY3-AS2	0.457053	0.121779	0.647633	0.0118107	0.0180988	0.0208292	0.0479902	9	9	9	B1	GI. esophagus, mucosa (GTEx)	EpiXcan	0.999819	esophagus_mucosa	0.999981
4164	ENSG00000269996	RP11-343N15.5	-0.456758	-0.102547	0.647845	0.0224571	0.0550351	4.78698e-05	0.000152998	10	15	15	B1	GI. esophagus, mucosa (GTEx)	EpiXcan	0.999819	esophagus_mucosa	0.999981
4165	ENSG00000185909	KLHDC8B	0.456708	0.111033	0.647881	0.0190492	0.0332883	0.00148336	0.00395836	20	28	28	B1	GI. esophagus, mucosa (GTEx)	EpiXcan	0.999819	esophagus_mucosa	0.999981
4166	ENSG00000178028	DMAP1	-0.456687	-0.0556619	0.647896	0.0576051	0.128512	1.30415e-10	7.45787e-10	16	18	18	B1	GI. esophagus, mucosa (GTEx)	EpiXcan	0.999819	esophagus_mucosa	0.999981
4167	ENSG00000124587	PEX6	-0.456666	-0.0251178	0.647911	0.274677	0.707268	5.07311e-96	5.46296e-93	25	36	36	B1	GI. esophagus, mucosa (GTEx)	EpiXcan	0.999819	esophagus_mucosa	0.999981
4168	ENSG00000164053	ATRIP	0.456595	0.198848	0.647962	0.00719837	0.0690882	5.03505e-06	1.80918e-05	11	18	18	B1	GI. esophagus, mucosa (GTEx)	EpiXcan	0.999819	esophagus_mucosa	0.999981
4169	ENSG00000115073	ACTR1B	-0.456541	-0.048708	0.648001	0.076551	0.160996	2.63308e-13	1.92684e-12	8	8	8	B1	GI. esophagus, mucosa (GTEx)	EpiXcan	0.999819	esophagus_mucosa	0.999981
4170	ENSG00000037474	NSUN2	-0.456421	-0.035429	0.648087	0.165586	0.241528	9.87617e-21	1.22351e-19	52	62	62	B1	GI. esophagus, mucosa (GTEx)	EpiXcan	0.999819	esophagus_mucosa	0.999981
4171	ENSG00000127399	LRRC61	-0.456389	-0.0270162	0.64811	0.207182	0.470709	2.93378e-47	1.52111e-45	16	17	17	B1	GI. esophagus, mucosa (GTEx)	EpiXcan	0.999819	esophagus_mucosa	0.999981
4172	ENSG00000104129	DNAJC17	0.455551	0.0593238	0.648713	0.0552728	0.11769	1.0158e-09	5.3844e-09	11	12	12	B1	GI. esophagus, mucosa (GTEx)	EpiXcan	0.999819	esophagus_mucosa	0.999981
4173	ENSG00000026652	AGPAT4	-0.455517	-0.0583573	0.648737	0.0699408	0.117532	1.14955e-09	6.06349e-09	37	41	41	B1	GI. esophagus, mucosa (GTEx)	EpiXcan	0.999819	esophagus_mucosa	0.999981
4174	ENSG00000174718	KIAA1551	0.455438	0.0675356	0.648794	0.0370526	0.0303374	0.002636	0.00681971	29	35	35	B1	GI. esophagus, mucosa (GTEx)	EpiXcan	0.999819	esophagus_mucosa	0.999981
4175	ENSG00000188554	NBR1	-0.455332	-0.114529	0.648871	0.00830091	0.0110753	0.0734559	0.154262	5	7	7	B1	GI. esophagus, mucosa (GTEx)	EpiXcan	0.999819	esophagus_mucosa	0.999981
4176	ENSG00000114125	RNF7	0.455232	0.137034	0.648942	0.00654931	0.0507562	9.99428e-05	0.000308036	6	9	9	B1	GI. esophagus, mucosa (GTEx)	EpiXcan	0.999819	esophagus_mucosa	0.999981
4177	ENSG00000157734	SNX22	0.455152	0.0574872	0.649	0.0315494	0.0320635	0.00212331	0.00555697	23	28	28	B1	GI. esophagus, mucosa (GTEx)	EpiXcan	0.999819	esophagus_mucosa	0.999981
4178	ENSG00000144354	CDCA7	-0.454911	-0.0852597	0.649173	0.0195566	0.094238	6.94684e-08	3.07069e-07	2	2	2	B1	GI. esophagus, mucosa (GTEx)	EpiXcan	0.999819	esophagus_mucosa	0.999981
4179	ENSG00000272512	AL645608.8	-0.454641	-0.0214702	0.649367	0.242242	0.336296	1.02632e-29	2.15728e-28	26	32	32	B1	GI. esophagus, mucosa (GTEx)	EpiXcan	0.999819	esophagus_mucosa	0.999981
4180	ENSG00000101331	CCM2L	-0.453982	-0.0453146	0.649842	0.0569305	0.0384533	0.000718648	0.00199018	47	51	51	B1	GI. esophagus, mucosa (GTEx)	EpiXcan	0.999819	esophagus_mucosa	0.999981
4181	ENSG00000123104	ITPR2	0.453622	0.0373724	0.650101	0.121549	0.126489	7.4618e-11	4.36879e-10	48	62	62	B1	GI. esophagus, mucosa (GTEx)	EpiXcan	0.999819	esophagus_mucosa	0.999981
4182	ENSG00000075223	SEMA3C	0.453546	0.0677396	0.650155	0.0808039	0.0606621	1.65625e-05	5.61536e-05	53	64	64	B1	GI. esophagus, mucosa (GTEx)	EpiXcan	0.999819	esophagus_mucosa	0.999981
4183	ENSG00000161395	PGAP3	0.453499	0.0520343	0.65019	0.0452665	0.0587092	2.81644e-05	9.27702e-05	18	24	24	B1	GI. esophagus, mucosa (GTEx)	EpiXcan	0.999819	esophagus_mucosa	0.999981
4184	ENSG00000185112	FAM43A	-0.453388	-0.0757526	0.65027	0.0312169	0.0424155	0.000401306	0.00115124	23	28	28	B1	GI. esophagus, mucosa (GTEx)	EpiXcan	0.999819	esophagus_mucosa	0.999981
4185	ENSG00000198793	MTOR	0.452358	0.160588	0.651011	0.0104499	0.0725118	2.69693e-06	1.0041e-05	11	14	14	B1	GI. esophagus, mucosa (GTEx)	EpiXcan	0.999819	esophagus_mucosa	0.999981
4186	ENSG00000154217	PITPNC1	-0.452199	-0.107211	0.651126	0.0206267	0.0219455	0.0112978	0.0270449	23	27	27	B1	GI. esophagus, mucosa (GTEx)	EpiXcan	0.999819	esophagus_mucosa	0.999981
4187	ENSG00000183889	AC138969.1	0.451645	0.0736011	0.651525	0.0684975	0.111274	2.60049e-09	1.32862e-08	18	19	19	B1	GI. esophagus, mucosa (GTEx)	EpiXcan	0.999819	esophagus_mucosa	0.999981
4188	ENSG00000100300	TSPO	-0.450767	-0.104865	0.652157	0.0154318	0.0601271	2.32627e-05	7.74077e-05	7	12	12	B1	GI. esophagus, mucosa (GTEx)	EpiXcan	0.999819	esophagus_mucosa	0.999981
4189	ENSG00000004777	ARHGAP33	-0.450689	-0.0240415	0.652214	0.194694	0.345922	1.94442e-31	4.50661e-30	23	31	31	B1	GI. esophagus, mucosa (GTEx)	EpiXcan	0.999819	esophagus_mucosa	0.999981
4190	ENSG00000139675	HNRNPA1L2	-0.450612	-0.129906	0.652269	0.0165725	0.10572	1.028e-08	4.9641e-08	6	9	9	B1	GI. esophagus, mucosa (GTEx)	EpiXcan	0.999819	esophagus_mucosa	0.999981
4191	ENSG00000071894	CPSF1	0.450062	0.00915212	0.652666	0.259196	0.743023	1.01868e-107	3.56513e-104	19	25	25	B1	GI. esophagus, mucosa (GTEx)	EpiXcan	0.999819	esophagus_mucosa	0.999981
4192	ENSG00000160113	NR2F6	0.450052	0.0345354	0.652673	0.177207	0.319696	6.99798e-28	1.34567e-26	10	12	12	B1	GI. esophagus, mucosa (GTEx)	EpiXcan	0.999819	esophagus_mucosa	0.999981
4193	ENSG00000257303	AC073896.2	0.449752	0.057588	0.652889	0.0976332	0.145539	5.79545e-12	3.76475e-11	29	31	31	B1	GI. esophagus, mucosa (GTEx)	EpiXcan	0.999819	esophagus_mucosa	0.999981
4194	ENSG00000130653	PNPLA7	-0.449751	-0.0500688	0.65289	0.0755531	0.222808	2.12471e-18	2.25845e-17	20	28	28	B1	GI. esophagus, mucosa (GTEx)	EpiXcan	0.999819	esophagus_mucosa	0.999981
4195	ENSG00000165646	SLC18A2	-0.449697	-0.0515327	0.652929	0.046318	0.0824246	5.6067e-07	2.2593e-06	98	124	124	B1	GI. esophagus, mucosa (GTEx)	EpiXcan	0.999819	esophagus_mucosa	0.999981
4196	ENSG00000100243	CYB5R3	-0.449676	-0.034466	0.652944	0.125632	0.230026	8.34692e-19	9.12879e-18	19	25	25	B1	GI. esophagus, mucosa (GTEx)	EpiXcan	0.999819	esophagus_mucosa	0.999981
4197	ENSG00000065600	TMEM206	0.44957	0.0278706	0.65302	0.231472	0.395086	6.24986e-36	1.87751e-34	36	41	41	B1	GI. esophagus, mucosa (GTEx)	EpiXcan	0.999819	esophagus_mucosa	0.999981
4198	ENSG00000169715	MT1E	-0.449478	-0.045102	0.653087	0.0952645	0.305434	1.24991e-26	2.18992e-25	67	76	76	B1	GI. esophagus, mucosa (GTEx)	EpiXcan	0.999819	esophagus_mucosa	0.999981
4199	ENSG00000126106	TMEM53	0.449475	0.144802	0.653089	0.0224395	0.0138605	0.0437114	0.095567	17	26	26	B1	GI. esophagus, mucosa (GTEx)	EpiXcan	0.999819	esophagus_mucosa	0.999981
4200	ENSG00000120008	WDR11	-0.44942	-0.0369835	0.653129	0.129325	0.182584	9.20184e-16	8.23109e-15	62	74	74	B1	GI. esophagus, mucosa (GTEx)	EpiXcan	0.999819	esophagus_mucosa	0.999981
4201	ENSG00000113645	WWC1	0.449065	0.0405347	0.653385	0.137114	0.212805	2.12471e-17	2.12912e-16	22	24	24	B1	GI. esophagus, mucosa (GTEx)	EpiXcan	0.999819	esophagus_mucosa	0.999981
4202	ENSG00000008988	RPS20	-0.448939	-0.0245251	0.653475	0.16951	0.136291	1.36394e-11	8.54688e-11	57	66	66	B1	GI. esophagus, mucosa (GTEx)	EpiXcan	0.999819	esophagus_mucosa	0.999981
4203	ENSG00000167996	FTH1	-0.448816	-0.0836916	0.653565	0.0475461	0.0868301	2.11267e-07	8.89747e-07	16	17	17	B1	GI. esophagus, mucosa (GTEx)	EpiXcan	0.999819	esophagus_mucosa	0.999981
4204	ENSG00000138621	PPCDC	0.448774	0.128484	0.653595	0.0116889	0.0381723	0.000644256	0.00179696	7	7	7	B1	GI. esophagus, mucosa (GTEx)	EpiXcan	0.999819	esophagus_mucosa	0.999981
4205	ENSG00000171121	KCNMB3	-0.448676	-0.129871	0.653665	0.0082438	0.0288068	0.00349792	0.0089066	10	10	10	B1	GI. esophagus, mucosa (GTEx)	EpiXcan	0.999819	esophagus_mucosa	0.999981
4206	ENSG00000124422	USP22	-0.448585	-0.0899126	0.653731	0.03196	0.0984295	2.83856e-08	1.31536e-07	22	28	28	B1	GI. esophagus, mucosa (GTEx)	EpiXcan	0.999819	esophagus_mucosa	0.999981
4207	ENSG00000121989	ACVR2A	-0.448269	-0.0461563	0.653959	0.0462387	0.111653	3.58329e-09	1.80896e-08	12	13	13	B1	GI. esophagus, mucosa (GTEx)	EpiXcan	0.999819	esophagus_mucosa	0.999981
4208	ENSG00000105204	DYRK1B	0.448031	0.115582	0.654131	0.0128593	0.0104239	0.0810781	0.168951	12	15	15	B1	GI. esophagus, mucosa (GTEx)	EpiXcan	0.999819	esophagus_mucosa	0.999981
4209	ENSG00000187624	C17orf97	0.447813	0.0217013	0.654288	0.317735	0.6234	1.81284e-73	4.7883e-71	6	7	7	B1	GI. esophagus, mucosa (GTEx)	EpiXcan	0.999819	esophagus_mucosa	0.999981
4210	ENSG00000068654	POLR1A	0.447344	0.0310101	0.654627	0.130587	0.315193	4.73887e-27	8.59318e-26	9	13	13	B1	GI. esophagus, mucosa (GTEx)	EpiXcan	0.999819	esophagus_mucosa	0.999981
4211	ENSG00000146192	FGD2	-0.446885	-0.0376907	0.654958	0.112128	0.200661	8.46376e-17	8.14324e-16	19	21	21	B1	GI. esophagus, mucosa (GTEx)	EpiXcan	0.999819	esophagus_mucosa	0.999981
4212	ENSG00000163655	GMPS	0.446554	0.217724	0.655197	0.00325758	0.0263842	0.00542205	0.0134891	5	5	5	B1	GI. esophagus, mucosa (GTEx)	EpiXcan	0.999819	esophagus_mucosa	0.999981
4213	ENSG00000152359	POC5	0.445858	0.179849	0.6557	0.0144504	0.139524	1.67554e-11	1.04341e-10	42	46	46	B1	GI. esophagus, mucosa (GTEx)	EpiXcan	0.999819	esophagus_mucosa	0.999981
4214	ENSG00000137992	DBT	-0.445635	-0.0988425	0.655861	0.00744707	0.0540521	5.81864e-05	0.000184079	23	32	32	B1	GI. esophagus, mucosa (GTEx)	EpiXcan	0.999819	esophagus_mucosa	0.999981
4215	ENSG00000160180	TFF3	0.445221	0.0608147	0.65616	0.0768249	0.0373492	0.000869019	0.00237636	63	70	70	B1	GI. esophagus, mucosa (GTEx)	EpiXcan	0.999819	esophagus_mucosa	0.999981
4216	ENSG00000136026	CKAP4	-0.445043	-0.262799	0.656289	0.00286781	0.0182747	0.0212068	0.0487717	5	5	5	B1	GI. esophagus, mucosa (GTEx)	EpiXcan	0.999819	esophagus_mucosa	0.999981
4217	ENSG00000114956	DGUOK	-0.444915	-0.0528893	0.656381	0.0838669	0.0232757	0.00924959	0.0223636	62	72	72	B1	GI. esophagus, mucosa (GTEx)	EpiXcan	0.999819	esophagus_mucosa	0.999981
4218	ENSG00000146587	RBAK	-0.444861	-0.135217	0.65642	0.0124082	0.0294433	0.0028604	0.00736081	16	23	23	B1	GI. esophagus, mucosa (GTEx)	EpiXcan	0.999819	esophagus_mucosa	0.999981
4219	ENSG00000263753	LINC00667	0.444762	0.0187849	0.656492	0.303972	0.496475	2.35263e-50	1.3838e-48	15	18	18	B1	GI. esophagus, mucosa (GTEx)	EpiXcan	0.999819	esophagus_mucosa	0.999981
4220	ENSG00000115295	CLIP4	0.44475	-0.0127141	0.656501	0.0137009	0.0243423	0.00721379	0.0176982	11	14	14	B1	GI. esophagus, mucosa (GTEx)	EpiXcan	0.999819	esophagus_mucosa	0.999981
4221	ENSG00000162591	MEGF6	-0.444738	-0.0648961	0.656509	0.0364095	0.0812706	5.31364e-07	2.14492e-06	14	15	15	B1	GI. esophagus, mucosa (GTEx)	EpiXcan	0.999819	esophagus_mucosa	0.999981
4222	ENSG00000114904	NEK4	0.444673	0.0775148	0.656556	0.0244522	0.118992	1.12047e-09	5.91457e-09	8	13	13	B1	GI. esophagus, mucosa (GTEx)	EpiXcan	0.999819	esophagus_mucosa	0.999981
4223	ENSG00000134504	KCTD1	-0.444348	-0.168169	0.656791	0.00655723	0.0294399	0.00319551	0.00817655	3	4	4	B1	GI. esophagus, mucosa (GTEx)	EpiXcan	0.999819	esophagus_mucosa	0.999981
4224	ENSG00000103245	NARFL	-0.4442	-0.064331	0.656898	0.0662962	0.232103	4.39178e-19	4.87167e-18	13	19	19	B1	GI. esophagus, mucosa (GTEx)	EpiXcan	0.999819	esophagus_mucosa	0.999981
4225	ENSG00000115419	GLS	-0.444055	-0.0533187	0.657003	0.106159	0.18657	4.82507e-15	4.06904e-14	25	28	28	B1	GI. esophagus, mucosa (GTEx)	EpiXcan	0.999819	esophagus_mucosa	0.999981
4226	ENSG00000174373	RALGAPA1	-0.443969	-0.0229878	0.657065	0.284612	0.550901	3.37001e-59	3.25357e-57	53	62	62	B1	GI. esophagus, mucosa (GTEx)	EpiXcan	0.999819	esophagus_mucosa	0.999981
4227	ENSG00000131398	KCNC3	-0.443929	-0.0527717	0.657094	0.0589373	0.100024	2.07891e-08	9.75616e-08	31	40	40	B1	GI. esophagus, mucosa (GTEx)	EpiXcan	0.999819	esophagus_mucosa	0.999981
4228	ENSG00000175581	MRPL48	0.44378	0.0316857	0.657202	0.189419	0.295985	2.8957e-25	4.75785e-24	54	58	58	B1	GI. esophagus, mucosa (GTEx)	EpiXcan	0.999819	esophagus_mucosa	0.999981
4229	ENSG00000119684	MLH3	0.443745	0.0977863	0.657227	0.0162855	0.0201606	0.0152124	0.0358034	12	16	16	B1	GI. esophagus, mucosa (GTEx)	EpiXcan	0.999819	esophagus_mucosa	0.999981
4230	ENSG00000186806	VSIG10L	0.44353	0.0439488	0.657383	0.0601629	0.0870936	1.28242e-07	5.53923e-07	13	14	14	B1	GI. esophagus, mucosa (GTEx)	EpiXcan	0.999819	esophagus_mucosa	0.999981
4231	ENSG00000116922	C1orf109	0.44339	0.121198	0.657483	0.011729	0.0558569	4.43916e-05	0.000142466	8	9	9	B1	GI. esophagus, mucosa (GTEx)	EpiXcan	0.999819	esophagus_mucosa	0.999981
4232	ENSG00000103342	GSPT1	0.44329	0.0610837	0.657556	0.0460055	0.141094	2.04126e-11	1.26217e-10	30	38	38	B1	GI. esophagus, mucosa (GTEx)	EpiXcan	0.999819	esophagus_mucosa	0.999981
4233	ENSG00000263069	AC124319.2	-0.44312	-0.032349	0.657679	0.127458	0.0297174	0.00284908	0.00733437	88	106	106	B1	GI. esophagus, mucosa (GTEx)	EpiXcan	0.999819	esophagus_mucosa	0.999981
4234	ENSG00000134627	PIWIL4	0.442425	0.118223	0.658182	0.0183463	0.0110839	0.0721065	0.151701	19	23	23	B1	GI. esophagus, mucosa (GTEx)	EpiXcan	0.999819	esophagus_mucosa	0.999981
4235	ENSG00000120675	DNAJC15	0.442337	0.0198631	0.658245	0.37844	0.618619	1.81108e-72	4.37125e-70	15	18	18	B1	GI. esophagus, mucosa (GTEx)	EpiXcan	0.999819	esophagus_mucosa	0.999981
4236	ENSG00000143106	PSMA5	0.442289	0.122909	0.65828	0.0128197	0.0487555	0.000129732	0.000393353	6	8	8	B1	GI. esophagus, mucosa (GTEx)	EpiXcan	0.999819	esophagus_mucosa	0.999981
4237	ENSG00000188641	DPYD	-0.441411	-0.0994243	0.658915	0.0161721	0.0224022	0.00995593	0.0239514	11	12	12	B1	GI. esophagus, mucosa (GTEx)	EpiXcan	0.999819	esophagus_mucosa	0.999981
4238	ENSG00000109794	FAM149A	-0.441384	-0.0436138	0.658935	0.0965105	0.181591	1.04271e-14	8.60663e-14	44	63	63	B1	GI. esophagus, mucosa (GTEx)	EpiXcan	0.999819	esophagus_mucosa	0.999981
4239	ENSG00000125885	MCM8	0.440546	0.0351409	0.659541	0.110502	0.391508	2.39132e-36	7.35737e-35	3	4	4	B1	GI. esophagus, mucosa (GTEx)	EpiXcan	0.999819	esophagus_mucosa	0.999981
4240	ENSG00000197302	ZNF720	-0.44042	-0.103253	0.659633	0.0311096	0.0685814	4.36577e-06	1.5821e-05	20	25	25	B1	GI. esophagus, mucosa (GTEx)	EpiXcan	0.999819	esophagus_mucosa	0.999981
4241	ENSG00000149269	PAK1	-0.440303	-0.0300362	0.659717	0.187696	0.282462	6.95974e-24	1.05215e-22	7	7	7	B1	GI. esophagus, mucosa (GTEx)	EpiXcan	0.999819	esophagus_mucosa	0.999981
4242	ENSG00000154258	ABCA9	-0.439972	-0.0793116	0.659957	0.0501723	0.0691435	5.16022e-06	1.85178e-05	20	28	28	B1	GI. esophagus, mucosa (GTEx)	EpiXcan	0.999819	esophagus_mucosa	0.999981
4243	ENSG00000160293	VAV2	0.43995	0.10372	0.659974	0.0131042	0.0520724	7.65048e-05	0.000239542	7	8	8	B1	GI. esophagus, mucosa (GTEx)	EpiXcan	0.999819	esophagus_mucosa	0.999981
4244	ENSG00000128268	MGAT3	-0.439813	-0.232372	0.660073	0.00326387	0.0105217	0.0804691	0.167732	3	4	4	B1	GI. esophagus, mucosa (GTEx)	EpiXcan	0.999819	esophagus_mucosa	0.999981
4245	ENSG00000133739	LRRCC1	0.439746	0.0355447	0.660121	0.129902	0.330068	1.12187e-28	2.22451e-27	28	32	32	B1	GI. esophagus, mucosa (GTEx)	EpiXcan	0.999819	esophagus_mucosa	0.999981
4246	ENSG00000166452	AKIP1	-0.439666	-0.0855541	0.660179	0.0588898	0.0623331	1.20114e-05	4.14871e-05	36	47	47	B1	GI. esophagus, mucosa (GTEx)	EpiXcan	0.999819	esophagus_mucosa	0.999981
4247	ENSG00000100288	CHKB	0.439093	0.623137	0.660594	0.000598326	0.20458	6.20658e-17	6.01703e-16	2	4	4	B1	GI. esophagus, mucosa (GTEx)	EpiXcan	0.999819	esophagus_mucosa	0.999981
4248	ENSG00000197150	ABCB8	0.438572	0.0335967	0.660972	0.0921916	0.14292	8.08995e-12	5.1855e-11	23	27	27	B1	GI. esophagus, mucosa (GTEx)	EpiXcan	0.999819	esophagus_mucosa	0.999981
4249	ENSG00000122515	ZMIZ2	0.438032	-0.0173623	0.661363	0.00579053	0.0465308	0.000202843	0.000601101	11	14	14	B1	GI. esophagus, mucosa (GTEx)	EpiXcan	0.999819	esophagus_mucosa	0.999981
4250	ENSG00000103335	PIEZO1	-0.437911	-0.0433777	0.661451	0.0604999	0.0927493	7.32475e-08	3.23162e-07	36	43	43	B1	GI. esophagus, mucosa (GTEx)	EpiXcan	0.999819	esophagus_mucosa	0.999981
4251	ENSG00000186377	CYP4X1	-0.437611	-0.0353874	0.661668	0.140414	0.176269	3.57635e-15	3.0509e-14	21	23	23	B1	GI. esophagus, mucosa (GTEx)	EpiXcan	0.999819	esophagus_mucosa	0.999981
4252	ENSG00000079337	RAPGEF3	-0.437594	-0.0223445	0.661681	0.177416	0.12841	1.10529e-10	6.3675e-10	79	88	88	B1	GI. esophagus, mucosa (GTEx)	EpiXcan	0.999819	esophagus_mucosa	0.999981
4253	ENSG00000119977	TCTN3	0.437377	0.0500613	0.661838	0.156486	0.158555	7.21884e-13	5.07567e-12	54	64	64	B1	GI. esophagus, mucosa (GTEx)	EpiXcan	0.999819	esophagus_mucosa	0.999981
4254	ENSG00000172006	ZNF554	-0.437256	-0.0360516	0.661926	0.148218	0.279398	1.91802e-23	2.80568e-22	9	11	11	B1	GI. esophagus, mucosa (GTEx)	EpiXcan	0.999819	esophagus_mucosa	0.999981
4255	ENSG00000187189	TSPYL4	0.437238	0.0366959	0.661939	0.120026	0.2899	2.2e-24	3.43342e-23	20	30	30	B1	GI. esophagus, mucosa (GTEx)	EpiXcan	0.999819	esophagus_mucosa	0.999981
4256	ENSG00000262222	AC133065.2	-0.43699	-0.057107	0.662118	0.0126276	0.0153726	0.0337998	0.0753444	11	11	11	B1	GI. esophagus, mucosa (GTEx)	EpiXcan	0.999819	esophagus_mucosa	0.999981
4257	ENSG00000257365	FNTB	-0.436678	-0.070009	0.662345	0.0408098	0.110987	3.29429e-09	1.66787e-08	23	27	27	B1	GI. esophagus, mucosa (GTEx)	EpiXcan	0.999819	esophagus_mucosa	0.999981
4258	ENSG00000204580	DDR1	-0.436413	-0.0378938	0.662537	0.0527665	0.0367033	0.000954244	0.00259892	39	48	48	B1	GI. esophagus, mucosa (GTEx)	EpiXcan	0.999819	esophagus_mucosa	0.999981
4259	ENSG00000165502	RPL36AL	-0.436404	-0.0369057	0.662544	0.107248	0.304188	5.89513e-27	1.05938e-25	12	14	14	B1	GI. esophagus, mucosa (GTEx)	EpiXcan	0.999819	esophagus_mucosa	0.999981
4260	ENSG00000186056	MATN1-AS1	0.436194	0.0911516	0.662696	0.0200779	0.0281465	0.00417112	0.0105324	15	15	15	B1	GI. esophagus, mucosa (GTEx)	EpiXcan	0.999819	esophagus_mucosa	0.999981
4261	ENSG00000180902	D2HGDH	-0.436017	-0.0203992	0.662824	0.425531	0.50654	6.04097e-52	3.86153e-50	49	53	53	B1	GI. esophagus, mucosa (GTEx)	EpiXcan	0.999819	esophagus_mucosa	0.999981
4262	ENSG00000168528	SERINC2	0.436017	0.362869	0.662825	0.00167079	0.128101	1.54922e-10	8.79108e-10	2	4	4	B1	GI. esophagus, mucosa (GTEx)	EpiXcan	0.999819	esophagus_mucosa	0.999981
4263	ENSG00000140990	NDUFB10	-0.435638	-0.0807745	0.6631	0.0295399	0.0862736	2.97711e-07	1.23596e-06	6	7	7	B1	GI. esophagus, mucosa (GTEx)	EpiXcan	0.999819	esophagus_mucosa	0.999981
4264	ENSG00000143947	RPS27A	0.435447	0.110161	0.663238	0.0179811	0.0361377	0.0010668	0.00289085	4	5	5	B1	GI. esophagus, mucosa (GTEx)	EpiXcan	0.999819	esophagus_mucosa	0.999981
4265	ENSG00000118257	NRP2	0.435371	0.129503	0.663293	0.0314127	0.0129575	0.0519866	0.112291	30	39	39	B1	GI. esophagus, mucosa (GTEx)	EpiXcan	0.999819	esophagus_mucosa	0.999981
4266	ENSG00000136273	HUS1	-0.435341	-0.0780884	0.663315	0.107542	0.092488	6.0343e-08	2.68525e-07	69	89	89	B1	GI. esophagus, mucosa (GTEx)	EpiXcan	0.999819	esophagus_mucosa	0.999981
4267	ENSG00000112033	PPARD	-0.43514	-0.0726663	0.663461	0.049041	0.049498	0.000123005	0.000374338	30	32	32	B1	GI. esophagus, mucosa (GTEx)	EpiXcan	0.999819	esophagus_mucosa	0.999981
4268	ENSG00000163161	ERCC3	-0.435078	-0.0425576	0.663506	0.115049	0.196062	3.74812e-16	3.46108e-15	30	32	32	B1	GI. esophagus, mucosa (GTEx)	EpiXcan	0.999819	esophagus_mucosa	0.999981
4269	ENSG00000184898	RBM43	-0.434378	-0.101064	0.664014	0.0162706	0.041371	0.000445925	0.00126958	12	13	13	B1	GI. esophagus, mucosa (GTEx)	EpiXcan	0.999819	esophagus_mucosa	0.999981
4270	ENSG00000089220	PEBP1	-0.434166	-0.0949907	0.664168	0.0332711	0.0502824	0.00011518	0.000352131	18	19	19	B1	GI. esophagus, mucosa (GTEx)	EpiXcan	0.999819	esophagus_mucosa	0.999981
4271	ENSG00000099991	CABIN1	-0.434135	-0.0733663	0.66419	0.0306048	0.111483	3.65033e-09	1.84105e-08	33	43	43	B1	GI. esophagus, mucosa (GTEx)	EpiXcan	0.999819	esophagus_mucosa	0.999981
4272	ENSG00000059573	ALDH18A1	0.433877	0.0687827	0.664377	0.042643	0.0168804	0.0271712	0.0613698	37	41	41	B1	GI. esophagus, mucosa (GTEx)	EpiXcan	0.999819	esophagus_mucosa	0.999981
4273	ENSG00000137166	FOXP4	-0.433846	-0.0268142	0.664401	0.155785	0.266103	2.61987e-22	3.55728e-21	32	44	44	B1	GI. esophagus, mucosa (GTEx)	EpiXcan	0.999819	esophagus_mucosa	0.999981
4274	ENSG00000070669	ASNS	-0.433821	-0.0503048	0.664418	0.066721	0.112301	2.6202e-09	1.3378e-08	14	15	15	B1	GI. esophagus, mucosa (GTEx)	EpiXcan	0.999819	esophagus_mucosa	0.999981
4275	ENSG00000167615	LENG8	-0.433241	-0.0685997	0.66484	0.0223292	0.0190657	0.0180695	0.042054	15	18	18	B1	GI. esophagus, mucosa (GTEx)	EpiXcan	0.999819	esophagus_mucosa	0.999981
4276	ENSG00000108963	DPH1	0.432774	0.0742047	0.665179	0.0385498	0.223991	3.51026e-18	3.68366e-17	18	23	23	B1	GI. esophagus, mucosa (GTEx)	EpiXcan	0.999819	esophagus_mucosa	0.999981
4277	ENSG00000117481	NSUN4	-0.432692	-0.0595264	0.665238	0.0552186	0.102089	1.55436e-08	7.37858e-08	19	22	22	B1	GI. esophagus, mucosa (GTEx)	EpiXcan	0.999819	esophagus_mucosa	0.999981
4278	ENSG00000149531	FRG1BP	0.43262	0.0705161	0.665291	0.0260047	0.0315015	0.00224113	0.00584564	12	15	15	B1	GI. esophagus, mucosa (GTEx)	EpiXcan	0.999819	esophagus_mucosa	0.999981
4279	ENSG00000132463	GRSF1	-0.432587	-9.986e-05	0.665315	0.0440533	0.083571	4.05997e-07	1.66234e-06	11	13	13	B1	GI. esophagus, mucosa (GTEx)	EpiXcan	0.999819	esophagus_mucosa	0.999981
4280	ENSG00000196535	MYO18A	-0.432498	-0.0588555	0.665379	0.0545907	0.117411	1.35556e-09	7.10997e-09	17	19	19	B1	GI. esophagus, mucosa (GTEx)	EpiXcan	0.999819	esophagus_mucosa	0.999981
4281	ENSG00000178585	CTNNBIP1	0.432145	0.0534442	0.665636	0.0659235	0.152178	2.35589e-12	1.58558e-11	10	11	11	B1	GI. esophagus, mucosa (GTEx)	EpiXcan	0.999819	esophagus_mucosa	0.999981
4282	ENSG00000134202	GSTM3	0.431897	0.0198831	0.665816	0.539969	0.601402	1.29263e-68	2.44535e-66	87	105	105	B1	GI. esophagus, mucosa (GTEx)	EpiXcan	0.999819	esophagus_mucosa	0.999981
4283	ENSG00000234327	AC012146.1	0.431481	0.0381423	0.666119	0.106992	0.204075	1.06982e-16	1.02438e-15	16	18	18	B1	GI. esophagus, mucosa (GTEx)	EpiXcan	0.999819	esophagus_mucosa	0.999981
4284	ENSG00000204176	SYT15	0.431444	0.0616202	0.666145	0.0223646	0.11559	2.69456e-10	1.49985e-09	17	27	27	B1	GI. esophagus, mucosa (GTEx)	EpiXcan	0.999819	esophagus_mucosa	0.999981
4285	ENSG00000123643	SLC36A1	0.431383	0.0410464	0.66619	0.114641	0.244328	1.07072e-20	1.32412e-19	49	58	58	B1	GI. esophagus, mucosa (GTEx)	EpiXcan	0.999819	esophagus_mucosa	0.999981
4286	ENSG00000181885	CLDN7	0.431305	0.0858611	0.666247	0.0227987	0.122816	4.3149e-10	2.36972e-09	8	13	13	B1	GI. esophagus, mucosa (GTEx)	EpiXcan	0.999819	esophagus_mucosa	0.999981
4287	ENSG00000142149	HUNK	-0.431223	-0.0449895	0.666306	0.0850381	0.157607	3.18531e-13	2.31763e-12	27	33	33	B1	GI. esophagus, mucosa (GTEx)	EpiXcan	0.999819	esophagus_mucosa	0.999981
4288	ENSG00000129103	SUMF2	-0.43111	-0.0256061	0.666388	0.188505	0.322932	7.80739e-28	1.4972e-26	19	22	22	B1	GI. esophagus, mucosa (GTEx)	EpiXcan	0.999819	esophagus_mucosa	0.999981
4289	ENSG00000198420	TCAF1	-0.431043	-0.0669348	0.666437	0.0312428	0.0649688	9.37168e-06	3.27985e-05	25	30	30	B1	GI. esophagus, mucosa (GTEx)	EpiXcan	0.999819	esophagus_mucosa	0.999981
4290	ENSG00000089335	ZNF302	0.431008	0.0279194	0.666462	0.321301	0.411667	1.41806e-38	4.83002e-37	67	92	92	B1	GI. esophagus, mucosa (GTEx)	EpiXcan	0.999819	esophagus_mucosa	0.999981
4291	ENSG00000105223	PLD3	-0.430983	-0.00329067	0.666481	0.025779	0.0220489	0.010872	0.0260566	26	32	32	B1	GI. esophagus, mucosa (GTEx)	EpiXcan	0.999819	esophagus_mucosa	0.999981
4292	ENSG00000110811	P3H3	-0.430805	-0.0535895	0.66661	0.0504958	0.0780313	8.57891e-07	3.38872e-06	21	27	27	B1	GI. esophagus, mucosa (GTEx)	EpiXcan	0.999819	esophagus_mucosa	0.999981
4293	ENSG00000034510	TMSB10	-0.430388	-0.0381565	0.666913	0.0911451	0.145853	2.727e-12	1.82744e-11	21	29	29	B1	GI. esophagus, mucosa (GTEx)	EpiXcan	0.999819	esophagus_mucosa	0.999981
4294	ENSG00000166949	SMAD3	-0.430363	-0.0319546	0.666931	0.129327	0.277747	4.09987e-23	5.89867e-22	44	57	57	B1	GI. esophagus, mucosa (GTEx)	EpiXcan	0.999819	esophagus_mucosa	0.999981
4295	ENSG00000013588	GPRC5A	0.429986	0.068113	0.667206	0.0723467	0.187993	3.19939e-15	2.7427e-14	10	11	11	B1	GI. esophagus, mucosa (GTEx)	EpiXcan	0.999819	esophagus_mucosa	0.999981
4296	ENSG00000184903	IMMP2L	-0.429851	-0.18928	0.667304	0.00571129	0.0509922	7.72964e-05	0.000241804	6	12	12	B1	GI. esophagus, mucosa (GTEx)	EpiXcan	0.999819	esophagus_mucosa	0.999981
4297	ENSG00000095397	WHRN	-0.429829	-0.0427135	0.66732	0.0697402	0.215134	2.75282e-18	2.91503e-17	13	15	15	B1	GI. esophagus, mucosa (GTEx)	EpiXcan	0.999819	esophagus_mucosa	0.999981
4298	ENSG00000262728	AC123768.3	0.429717	0.0725288	0.667402	0.0551971	0.0810549	7.04291e-07	2.80894e-06	26	33	33	B1	GI. esophagus, mucosa (GTEx)	EpiXcan	0.999819	esophagus_mucosa	0.999981
4299	ENSG00000171161	ZNF672	0.429712	0.122484	0.667405	0.0145905	0.0249346	0.00623668	0.0153954	5	8	8	B1	GI. esophagus, mucosa (GTEx)	EpiXcan	0.999819	esophagus_mucosa	0.999981
4300	ENSG00000121653	MAPK8IP1	-0.429651	-0.143911	0.66745	0.0130753	0.0368745	0.000975638	0.00265306	12	16	16	B1	GI. esophagus, mucosa (GTEx)	EpiXcan	0.999819	esophagus_mucosa	0.999981
4301	ENSG00000150636	CCDC102B	-0.429634	-0.119908	0.667462	0.0293828	0.0192369	0.0169163	0.0395675	47	50	50	B1	GI. esophagus, mucosa (GTEx)	EpiXcan	0.999819	esophagus_mucosa	0.999981
4302	ENSG00000173193	PARP14	-0.429202	-0.0131095	0.667776	0.10755	0.0418847	0.000401742	0.00115222	80	92	92	B1	GI. esophagus, mucosa (GTEx)	EpiXcan	0.999819	esophagus_mucosa	0.999981
4303	ENSG00000100003	SEC14L2	0.429172	0.188146	0.667798	0.00742142	0.0234507	0.00854133	0.0207735	12	15	15	B1	GI. esophagus, mucosa (GTEx)	EpiXcan	0.999819	esophagus_mucosa	0.999981
4304	ENSG00000138303	ASCC1	-0.429025	-0.0482182	0.667905	0.0759943	0.120868	6.44828e-10	3.48935e-09	42	50	50	B1	GI. esophagus, mucosa (GTEx)	EpiXcan	0.999819	esophagus_mucosa	0.999981
4305	ENSG00000048828	FAM120A	0.428653	0.089026	0.668176	0.0227102	0.0412994	0.000456692	0.00129733	18	20	20	B1	GI. esophagus, mucosa (GTEx)	EpiXcan	0.999819	esophagus_mucosa	0.999981
4306	ENSG00000197535	MYO5A	-0.428126	-0.08928	0.668559	0.114913	0.0648889	1.05378e-05	3.66234e-05	57	62	62	B1	GI. esophagus, mucosa (GTEx)	EpiXcan	0.999819	esophagus_mucosa	0.999981
4307	ENSG00000169926	KLF13	0.428124	0.202606	0.668561	0.00344217	0.0108879	0.0737928	0.154876	7	8	8	B1	GI. esophagus, mucosa (GTEx)	EpiXcan	0.999819	esophagus_mucosa	0.999981
4308	ENSG00000250317	SMIM20	-0.428078	-0.0220849	0.668594	0.313645	0.454986	1.28574e-45	6.16405e-44	9	9	9	B1	GI. esophagus, mucosa (GTEx)	EpiXcan	0.999819	esophagus_mucosa	0.999981
4309	ENSG00000196668	LINC00173	0.427827	0.0735904	0.668777	0.0353314	0.258241	2.72881e-21	3.50787e-20	10	15	15	B1	GI. esophagus, mucosa (GTEx)	EpiXcan	0.999819	esophagus_mucosa	0.999981
4310	ENSG00000013016	EHD3	0.427682	0.0282916	0.668883	0.211118	0.336815	9.04402e-30	1.91539e-28	67	78	78	B1	GI. esophagus, mucosa (GTEx)	EpiXcan	0.999819	esophagus_mucosa	0.999981
4311	ENSG00000122335	SERAC1	-0.427301	-0.02761	0.66916	0.103084	0.131457	7.69943e-13	5.39461e-12	13	16	16	B1	GI. esophagus, mucosa (GTEx)	EpiXcan	0.999819	esophagus_mucosa	0.999981
4312	ENSG00000266173	STRADA	-0.427187	-0.0726592	0.669243	0.0374955	0.0694111	3.94749e-06	1.4361e-05	15	19	19	B1	GI. esophagus, mucosa (GTEx)	EpiXcan	0.999819	esophagus_mucosa	0.999981
4313	ENSG00000186998	EMID1	-0.427138	-0.148056	0.669279	0.00911829	0.0867868	2.22596e-07	9.34929e-07	5	6	6	B1	GI. esophagus, mucosa (GTEx)	EpiXcan	0.999819	esophagus_mucosa	0.999981
4314	ENSG00000152942	RAD17	-0.426878	-0.0719787	0.669468	0.0496597	0.0927996	7.43886e-08	3.28093e-07	5	5	5	B1	GI. esophagus, mucosa (GTEx)	EpiXcan	0.999819	esophagus_mucosa	0.999981
4315	ENSG00000250305	KIAA1456	0.426747	0.219152	0.669563	0.0136043	0.0241977	0.00761565	0.0186481	14	22	22	B1	GI. esophagus, mucosa (GTEx)	EpiXcan	0.999819	esophagus_mucosa	0.999981
4316	ENSG00000167113	COQ4	0.426698	0.106752	0.669599	0.0270317	0.117623	7.56634e-10	4.06607e-09	14	18	18	B1	GI. esophagus, mucosa (GTEx)	EpiXcan	0.999819	esophagus_mucosa	0.999981
4317	ENSG00000175029	CTBP2	0.426664	0.0958665	0.669624	0.0380013	0.0150327	0.0348547	0.0774493	37	42	42	B1	GI. esophagus, mucosa (GTEx)	EpiXcan	0.999819	esophagus_mucosa	0.999981
4318	ENSG00000124164	VAPB	-0.426628	-0.0437199	0.66965	0.0770399	0.209575	1.02702e-17	1.05173e-16	18	23	23	B1	GI. esophagus, mucosa (GTEx)	EpiXcan	0.999819	esophagus_mucosa	0.999981
4319	ENSG00000125912	NCLN	-0.426291	-0.0778113	0.669896	0.0333804	0.142035	1.71863e-11	1.0693e-10	9	11	11	B1	GI. esophagus, mucosa (GTEx)	EpiXcan	0.999819	esophagus_mucosa	0.999981
4320	ENSG00000258920	FOXN3-AS1	-0.425935	-0.0907499	0.670155	0.0161503	0.0212708	0.0124694	0.0296667	11	16	16	B1	GI. esophagus, mucosa (GTEx)	EpiXcan	0.999819	esophagus_mucosa	0.999981
4321	ENSG00000102763	VWA8	0.42592	0.0462971	0.670166	0.0672585	0.157545	6.26126e-13	4.4246e-12	10	10	10	B1	GI. esophagus, mucosa (GTEx)	EpiXcan	0.999819	esophagus_mucosa	0.999981
4322	ENSG00000100311	PDGFB	0.425736	0.192021	0.6703	0.00619179	0.0184678	0.0192073	0.044554	1	1	1	B1	GI. esophagus, mucosa (GTEx)	EpiXcan	0.999819	esophagus_mucosa	0.999981
4323	ENSG00000101019	UQCC1	0.425632	0.0449236	0.670376	0.0581199	0.184316	5.81269e-15	4.8784e-14	13	20	20	B1	GI. esophagus, mucosa (GTEx)	EpiXcan	0.999819	esophagus_mucosa	0.999981
4324	ENSG00000125247	TMTC4	-0.425485	-0.0315369	0.670483	0.186659	0.285692	5.19105e-24	7.89028e-23	15	18	18	B1	GI. esophagus, mucosa (GTEx)	EpiXcan	0.999819	esophagus_mucosa	0.999981
4325	ENSG00000155254	MARVELD1	0.425373	0.0372795	0.670565	0.173916	0.291278	1.30343e-24	2.05249e-23	20	24	24	B1	GI. esophagus, mucosa (GTEx)	EpiXcan	0.999819	esophagus_mucosa	0.999981
4326	ENSG00000132481	TRIM47	0.425066	0.0506407	0.670789	0.0553352	0.0499708	0.000106676	0.00032785	34	41	41	B1	GI. esophagus, mucosa (GTEx)	EpiXcan	0.999819	esophagus_mucosa	0.999981
4327	ENSG00000113583	C5orf15	0.424844	0.0633304	0.67095	0.0634918	0.0191038	0.0171707	0.0401155	52	58	58	B1	GI. esophagus, mucosa (GTEx)	EpiXcan	0.999819	esophagus_mucosa	0.999981
4328	ENSG00000099139	PCSK5	-0.424723	-0.0745376	0.671039	0.0363132	0.0654949	8.21214e-06	2.88994e-05	39	46	46	B1	GI. esophagus, mucosa (GTEx)	EpiXcan	0.999819	esophagus_mucosa	0.999981
4329	ENSG00000188295	ZNF669	-0.424643	-0.096321	0.671097	0.0249048	0.0786165	9.36017e-07	3.66834e-06	23	27	27	B1	GI. esophagus, mucosa (GTEx)	EpiXcan	0.999819	esophagus_mucosa	0.999981
4330	ENSG00000125743	SNRPD2	0.424486	0.0488163	0.671212	0.0555524	0.179545	3.91764e-15	3.32785e-14	8	12	12	B1	GI. esophagus, mucosa (GTEx)	EpiXcan	0.999819	esophagus_mucosa	0.999981
4331	ENSG00000163545	NUAK2	0.424469	0.0366005	0.671224	0.0487413	0.0717354	3.0904e-06	1.14149e-05	20	23	23	B1	GI. esophagus, mucosa (GTEx)	EpiXcan	0.999819	esophagus_mucosa	0.999981
4332	ENSG00000031691	CENPQ	-0.423893	-0.0301486	0.671644	0.134374	0.467732	9.4369e-46	4.53977e-44	12	15	15	B1	GI. esophagus, mucosa (GTEx)	EpiXcan	0.999819	esophagus_mucosa	0.999981
4333	ENSG00000065183	WDR3	-0.423744	-0.0917666	0.671753	0.0307416	0.0565928	3.73812e-05	0.000121218	11	11	11	B1	GI. esophagus, mucosa (GTEx)	EpiXcan	0.999819	esophagus_mucosa	0.999981
4334	ENSG00000178295	GEN1	-0.42355	-0.0409122	0.671894	0.109066	0.290207	1.91352e-25	3.18897e-24	24	33	33	B1	GI. esophagus, mucosa (GTEx)	EpiXcan	0.999819	esophagus_mucosa	0.999981
4335	ENSG00000138757	G3BP2	0.423188	0.0722721	0.672158	0.028381	0.107282	8.85103e-09	4.30976e-08	17	22	22	B1	GI. esophagus, mucosa (GTEx)	EpiXcan	0.999819	esophagus_mucosa	0.999981
4336	ENSG00000122696	SLC25A51	0.423137	0.0270767	0.672195	0.155481	0.280083	1.57235e-23	2.31699e-22	34	35	35	B1	GI. esophagus, mucosa (GTEx)	EpiXcan	0.999819	esophagus_mucosa	0.999981
4337	ENSG00000090661	CERS4	-0.422796	-0.0173873	0.672444	0.142507	0.177264	5.14251e-15	4.33413e-14	39	51	51	B1	GI. esophagus, mucosa (GTEx)	EpiXcan	0.999819	esophagus_mucosa	0.999981
4338	ENSG00000182983	ZNF662	-0.422751	-0.128606	0.672477	0.0119414	0.0226042	0.00990624	0.02384	11	12	12	B1	GI. esophagus, mucosa (GTEx)	EpiXcan	0.999819	esophagus_mucosa	0.999981
4339	ENSG00000100376	FAM118A	0.422452	0.0287075	0.672695	0.220276	0.660853	9.51875e-84	5.12511e-81	22	32	32	B1	GI. esophagus, mucosa (GTEx)	EpiXcan	0.999819	esophagus_mucosa	0.999981
4340	ENSG00000163346	PBXIP1	-0.42233	-0.0471462	0.672784	0.0419157	0.0693623	4.35879e-06	1.57998e-05	23	27	27	B1	GI. esophagus, mucosa (GTEx)	EpiXcan	0.999819	esophagus_mucosa	0.999981
4341	ENSG00000149150	SLC43A1	-0.422251	-0.0896184	0.672842	0.0146485	0.0125383	0.0524432	0.113225	5	5	5	B1	GI. esophagus, mucosa (GTEx)	EpiXcan	0.999819	esophagus_mucosa	0.999981
4342	ENSG00000116815	CD58	0.42178	0.072401	0.673185	0.0357602	0.115907	1.81854e-09	9.42528e-09	9	10	10	B1	GI. esophagus, mucosa (GTEx)	EpiXcan	0.999819	esophagus_mucosa	0.999981
4343	ENSG00000110063	DCPS	-0.421719	-0.0880489	0.67323	0.0323195	0.0243354	0.00675946	0.0166419	18	22	22	B1	GI. esophagus, mucosa (GTEx)	EpiXcan	0.999819	esophagus_mucosa	0.999981
4344	ENSG00000261188	Z95115.1	-0.421607	-0.0945147	0.673312	0.0216861	0.126193	2.42855e-10	1.35393e-09	27	30	30	B1	GI. esophagus, mucosa (GTEx)	EpiXcan	0.999819	esophagus_mucosa	0.999981
4345	ENSG00000089063	TMEM230	0.421299	0.0370726	0.673537	0.150182	0.385696	5.46411e-35	1.54218e-33	9	11	11	B1	GI. esophagus, mucosa (GTEx)	EpiXcan	0.999819	esophagus_mucosa	0.999981
4346	ENSG00000089876	DHX32	0.421248	0.128652	0.673574	0.0365967	0.0540864	5.56261e-05	0.000176369	15	16	16	B1	GI. esophagus, mucosa (GTEx)	EpiXcan	0.999819	esophagus_mucosa	0.999981
4347	ENSG00000186111	PIP5K1C	-0.421084	-0.117611	0.673694	0.0168678	0.0748795	1.9228e-06	7.29069e-06	5	5	5	B1	GI. esophagus, mucosa (GTEx)	EpiXcan	0.999819	esophagus_mucosa	0.999981
4348	ENSG00000187676	B3GLCT	0.420506	0.0417983	0.674116	0.118681	0.248715	1.8542e-21	2.4191e-20	31	35	35	B1	GI. esophagus, mucosa (GTEx)	EpiXcan	0.999819	esophagus_mucosa	0.999981
4349	ENSG00000162692	VCAM1	-0.420369	-0.163456	0.674216	0.00568044	0.0270852	0.00451367	0.0113523	2	3	3	B1	GI. esophagus, mucosa (GTEx)	EpiXcan	0.999819	esophagus_mucosa	0.999981
4350	ENSG00000186792	HYAL3	-0.420026	-0.0258196	0.674467	0.181397	0.33125	1.43106e-28	2.81763e-27	14	17	17	B1	GI. esophagus, mucosa (GTEx)	EpiXcan	0.999819	esophagus_mucosa	0.999981
4351	ENSG00000162461	SLC25A34	-0.419976	-0.0361976	0.674503	0.107272	0.182858	8.36055e-15	6.92541e-14	27	36	36	B1	GI. esophagus, mucosa (GTEx)	EpiXcan	0.999819	esophagus_mucosa	0.999981
4352	ENSG00000109062	SLC9A3R1	0.419595	0.0646463	0.674782	0.0621933	0.0132037	0.0494871	0.107207	58	72	72	B1	GI. esophagus, mucosa (GTEx)	EpiXcan	0.999819	esophagus_mucosa	0.999981
4353	ENSG00000105662	CRTC1	0.419417	0.0616256	0.674912	0.0292066	0.115557	1.66128e-09	8.63584e-09	6	6	6	B1	GI. esophagus, mucosa (GTEx)	EpiXcan	0.999819	esophagus_mucosa	0.999981
4354	ENSG00000178187	ZNF454	-0.419243	-0.0984298	0.675039	0.022696	0.0241096	0.00666811	0.0164343	20	29	29	B1	GI. esophagus, mucosa (GTEx)	EpiXcan	0.999819	esophagus_mucosa	0.999981
4355	ENSG00000159348	CYB5R1	0.418821	0.0854119	0.675347	0.0245036	0.0527532	6.93982e-05	0.000218218	7	8	8	B1	GI. esophagus, mucosa (GTEx)	EpiXcan	0.999819	esophagus_mucosa	0.999981
4356	ENSG00000111906	HDDC2	-0.41839	-0.0374985	0.675662	0.163748	0.360989	1.11135e-32	2.77322e-31	72	88	88	B1	GI. esophagus, mucosa (GTEx)	EpiXcan	0.999819	esophagus_mucosa	0.999981
4357	ENSG00000142546	NOSIP	-0.418373	-0.120628	0.675675	0.00418986	0.0621292	1.31905e-05	4.53473e-05	4	9	9	B1	GI. esophagus, mucosa (GTEx)	EpiXcan	0.999819	esophagus_mucosa	0.999981
4358	ENSG00000144559	TAMM41	0.418161	0.0231715	0.675829	0.18433	0.377595	4.20431e-34	1.13185e-32	29	32	32	B1	GI. esophagus, mucosa (GTEx)	EpiXcan	0.999819	esophagus_mucosa	0.999981
4359	ENSG00000170899	GSTA4	-0.417973	-0.105036	0.675967	0.0219296	0.0958035	4.71211e-08	2.1279e-07	3	4	4	B1	GI. esophagus, mucosa (GTEx)	EpiXcan	0.999819	esophagus_mucosa	0.999981
4360	ENSG00000167840	ZNF232	0.417938	0.0356782	0.675993	0.232899	0.342655	6.58798e-31	1.46855e-29	38	50	50	B1	GI. esophagus, mucosa (GTEx)	EpiXcan	0.999819	esophagus_mucosa	0.999981
4361	ENSG00000133740	E2F5	0.417928	0.147208	0.676	0.00767853	0.0126943	0.0539331	0.116227	4	5	5	B1	GI. esophagus, mucosa (GTEx)	EpiXcan	0.999819	esophagus_mucosa	0.999981
4362	ENSG00000140598	EFL1	0.417861	0.0451033	0.676049	0.091202	0.105342	1.13747e-08	5.46445e-08	44	49	49	B1	GI. esophagus, mucosa (GTEx)	EpiXcan	0.999819	esophagus_mucosa	0.999981
4363	ENSG00000128833	MYO5C	0.417652	0.110759	0.676201	0.0324188	0.268416	2.70153e-23	3.91499e-22	36	45	45	B1	GI. esophagus, mucosa (GTEx)	EpiXcan	0.999819	esophagus_mucosa	0.999981
4364	ENSG00000078142	PIK3C3	-0.417454	-0.103477	0.676347	0.0137005	0.0839308	4.31159e-07	1.75715e-06	16	22	22	B1	GI. esophagus, mucosa (GTEx)	EpiXcan	0.999819	esophagus_mucosa	0.999981
4365	ENSG00000105618	PRPF31	0.417443	0.218269	0.676354	0.00312827	0.11035	3.75451e-09	1.88927e-08	5	8	8	B1	GI. esophagus, mucosa (GTEx)	EpiXcan	0.999819	esophagus_mucosa	0.999981
4366	ENSG00000092036	HAUS4	-0.417336	-0.0275168	0.676433	0.216999	0.576318	7.21803e-65	1.00045e-62	60	79	79	B1	GI. esophagus, mucosa (GTEx)	EpiXcan	0.999819	esophagus_mucosa	0.999981
4367	ENSG00000154429	CCSAP	0.417269	0.10503	0.676481	0.0136037	0.0558258	4.56291e-05	0.000146237	11	16	16	B1	GI. esophagus, mucosa (GTEx)	EpiXcan	0.999819	esophagus_mucosa	0.999981
4368	ENSG00000205531	NAP1L4	0.417146	0.031648	0.676572	0.142171	0.252019	3.38287e-21	4.30125e-20	16	21	21	B1	GI. esophagus, mucosa (GTEx)	EpiXcan	0.999819	esophagus_mucosa	0.999981
4369	ENSG00000145194	ECE2	0.417135	0.070324	0.676579	0.0124428	0.0233952	0.00851706	0.0207228	15	18	18	B1	GI. esophagus, mucosa (GTEx)	EpiXcan	0.999819	esophagus_mucosa	0.999981
4370	ENSG00000214309	MBLAC1	0.416967	0.019673	0.676702	0.286956	0.302913	2.06288e-26	3.58736e-25	68	77	77	B1	GI. esophagus, mucosa (GTEx)	EpiXcan	0.999819	esophagus_mucosa	0.999981
4371	ENSG00000070756	PABPC1	0.416663	0.0456938	0.676925	0.0320041	0.0315917	0.00218836	0.00571758	19	22	22	B1	GI. esophagus, mucosa (GTEx)	EpiXcan	0.999819	esophagus_mucosa	0.999981
4372	ENSG00000104365	IKBKB	0.416393	0.132854	0.677123	0.0275687	0.0611521	1.7065e-05	5.77035e-05	13	14	14	B1	GI. esophagus, mucosa (GTEx)	EpiXcan	0.999819	esophagus_mucosa	0.999981
4373	ENSG00000133812	SBF2	0.416243	0.072876	0.677232	0.0234291	0.056608	3.23416e-05	0.000105709	11	11	11	B1	GI. esophagus, mucosa (GTEx)	EpiXcan	0.999819	esophagus_mucosa	0.999981
4374	ENSG00000197958	RPL12	0.415683	0.0327826	0.677642	0.216051	0.400515	7.49178e-37	2.3621e-35	51	69	69	B1	GI. esophagus, mucosa (GTEx)	EpiXcan	0.999819	esophagus_mucosa	0.999981
4375	ENSG00000240344	PPIL3	0.415604	0.0235419	0.6777	0.248311	0.641531	1.83657e-77	6.76582e-75	34	43	43	B1	GI. esophagus, mucosa (GTEx)	EpiXcan	0.999819	esophagus_mucosa	0.999981
4376	ENSG00000163683	SMIM14	-0.415598	-0.0707994	0.677704	0.0453477	0.0383201	0.000756413	0.00208568	40	51	51	B1	GI. esophagus, mucosa (GTEx)	EpiXcan	0.999819	esophagus_mucosa	0.999981
4377	ENSG00000186567	CEACAM19	0.41551	0.0549673	0.677768	0.0467916	0.0644137	7.30978e-06	2.588e-05	7	8	8	B1	GI. esophagus, mucosa (GTEx)	EpiXcan	0.999819	esophagus_mucosa	0.999981
4378	ENSG00000246089	AC016065.1	0.415249	0.256061	0.67796	0.00369184	0.0713668	3.64946e-06	1.33531e-05	4	8	8	B1	GI. esophagus, mucosa (GTEx)	EpiXcan	0.999819	esophagus_mucosa	0.999981
4379	ENSG00000198520	C1orf228	-0.415189	-0.0165277	0.678004	0.0665242	0.0103862	0.0831374	0.172753	48	64	64	B1	GI. esophagus, mucosa (GTEx)	EpiXcan	0.999819	esophagus_mucosa	0.999981
4380	ENSG00000069998	HDHD5	-0.415147	-0.0426163	0.678034	0.0511314	0.0495052	6.72003e-05	0.000211639	34	39	39	B1	GI. esophagus, mucosa (GTEx)	EpiXcan	0.999819	esophagus_mucosa	0.999981
4381	ENSG00000164346	NSA2	0.414567	0.0168447	0.678459	0.393183	0.648546	7.83132e-80	3.1323e-77	28	33	33	B1	GI. esophagus, mucosa (GTEx)	EpiXcan	0.999819	esophagus_mucosa	0.999981
4382	ENSG00000185684	EP400NL	0.414209	0.0299838	0.678721	0.13061	0.398502	2.00268e-36	6.18886e-35	26	35	35	B1	GI. esophagus, mucosa (GTEx)	EpiXcan	0.999819	esophagus_mucosa	0.999981
4383	ENSG00000036054	TBC1D23	-0.413946	-0.0478671	0.678914	0.0915288	0.13343	9.51032e-11	5.506e-10	27	31	31	B1	GI. esophagus, mucosa (GTEx)	EpiXcan	0.999819	esophagus_mucosa	0.999981
4384	ENSG00000128652	HOXD3	0.413913	0.12817	0.678938	0.00753225	0.0340365	0.00161277	0.00428247	3	6	6	B1	GI. esophagus, mucosa (GTEx)	EpiXcan	0.999819	esophagus_mucosa	0.999981
4385	ENSG00000213096	ZNF254	0.413907	0.0437962	0.678942	0.0617004	0.126546	1.23901e-10	7.09983e-10	31	35	35	B1	GI. esophagus, mucosa (GTEx)	EpiXcan	0.999819	esophagus_mucosa	0.999981
4386	ENSG00000005238	FAM214B	-0.413753	-0.0789564	0.679055	0.0292763	0.179992	1.20802e-14	9.91272e-14	35	44	44	B1	GI. esophagus, mucosa (GTEx)	EpiXcan	0.999819	esophagus_mucosa	0.999981
4387	ENSG00000101546	RBFA	-0.413722	-0.048326	0.679078	0.0997975	0.114542	1.78001e-09	9.24271e-09	54	65	65	B1	GI. esophagus, mucosa (GTEx)	EpiXcan	0.999819	esophagus_mucosa	0.999981
4388	ENSG00000069188	SDK2	0.41367	0.153784	0.679116	0.00932107	0.0260724	0.0055722	0.0138405	4	4	4	B1	GI. esophagus, mucosa (GTEx)	EpiXcan	0.999819	esophagus_mucosa	0.999981
4389	ENSG00000100360	IFT27	-0.413368	-0.0701664	0.679337	0.0398371	0.0831971	3.17895e-07	1.31585e-06	9	13	13	B1	GI. esophagus, mucosa (GTEx)	EpiXcan	0.999819	esophagus_mucosa	0.999981
4390	ENSG00000072422	RHOBTB1	-0.413289	-0.0722414	0.679395	0.0355678	0.0906353	1.2524e-07	5.41291e-07	7	8	8	B1	GI. esophagus, mucosa (GTEx)	EpiXcan	0.999819	esophagus_mucosa	0.999981
4391	ENSG00000168899	VAMP5	0.413235	0.0348703	0.679434	0.135392	0.156633	1.1034e-12	7.62036e-12	44	49	49	B1	GI. esophagus, mucosa (GTEx)	EpiXcan	0.999819	esophagus_mucosa	0.999981
4392	ENSG00000163468	CCT3	-0.412909	-0.0743723	0.679673	0.0874761	0.0378901	0.000751487	0.00207414	28	34	34	B1	GI. esophagus, mucosa (GTEx)	EpiXcan	0.999819	esophagus_mucosa	0.999981
4393	ENSG00000099817	POLR2E	-0.412749	-0.117709	0.67979	0.0212609	0.0178905	0.0208349	0.0479954	18	24	24	B1	GI. esophagus, mucosa (GTEx)	EpiXcan	0.999819	esophagus_mucosa	0.999981
4394	ENSG00000083099	LYRM2	0.412717	0.164964	0.679814	0.00431081	0.0198037	0.0152446	0.0358732	2	4	4	B1	GI. esophagus, mucosa (GTEx)	EpiXcan	0.999819	esophagus_mucosa	0.999981
4395	ENSG00000184313	MROH7	-0.412354	-0.0721256	0.68008	0.0270787	0.0905006	1.54254e-07	6.59761e-07	16	24	24	B1	GI. esophagus, mucosa (GTEx)	EpiXcan	0.999819	esophagus_mucosa	0.999981
4396	ENSG00000144063	MALL	-0.412311	-0.0957301	0.680112	0.0236649	0.0629897	1.41605e-05	4.84205e-05	8	9	9	B1	GI. esophagus, mucosa (GTEx)	EpiXcan	0.999819	esophagus_mucosa	0.999981
4397	ENSG00000162368	CMPK1	0.412168	0.0560058	0.680216	0.0581581	0.0987199	2.78535e-08	1.29156e-07	22	23	23	B1	GI. esophagus, mucosa (GTEx)	EpiXcan	0.999819	esophagus_mucosa	0.999981
4398	ENSG00000117593	DARS2	0.412152	0.102648	0.680228	0.0220496	0.0449192	0.000212586	0.000628378	41	65	65	B1	GI. esophagus, mucosa (GTEx)	EpiXcan	0.999819	esophagus_mucosa	0.999981
4399	ENSG00000242612	DECR2	0.411918	0.0223784	0.6804	0.184482	0.576017	2.02687e-63	2.46731e-61	34	51	51	B1	GI. esophagus, mucosa (GTEx)	EpiXcan	0.999819	esophagus_mucosa	0.999981
4400	ENSG00000176834	VSIG10	-0.411898	-0.071141	0.680414	0.0312222	0.0366386	0.00087382	0.00238732	26	36	36	B1	GI. esophagus, mucosa (GTEx)	EpiXcan	0.999819	esophagus_mucosa	0.999981
4401	ENSG00000154945	ANKRD40	-0.411751	-0.0441381	0.680522	0.0678163	0.164305	2.68649e-13	1.9649e-12	6	6	6	B1	GI. esophagus, mucosa (GTEx)	EpiXcan	0.999819	esophagus_mucosa	0.999981
4402	ENSG00000086205	FOLH1	0.411714	0.0927116	0.680549	0.0151614	0.0124859	0.0564458	0.121027	13	14	14	B1	GI. esophagus, mucosa (GTEx)	EpiXcan	0.999819	esophagus_mucosa	0.999981
4403	ENSG00000135775	COG2	-0.411465	-0.0708094	0.680731	0.0394995	0.0729676	2.4983e-06	9.34625e-06	13	15	15	B1	GI. esophagus, mucosa (GTEx)	EpiXcan	0.999819	esophagus_mucosa	0.999981
4404	ENSG00000185420	SMYD3	0.411247	0.066164	0.680892	0.0352859	0.0418656	0.000426197	0.00121762	26	32	32	B1	GI. esophagus, mucosa (GTEx)	EpiXcan	0.999819	esophagus_mucosa	0.999981
4405	ENSG00000078674	PCM1	-0.411034	-0.0385526	0.681047	0.0836719	0.176961	6.16568e-15	5.16228e-14	31	39	39	B1	GI. esophagus, mucosa (GTEx)	EpiXcan	0.999819	esophagus_mucosa	0.999981
4406	ENSG00000169570	DTWD2	-0.410812	-0.0684727	0.68121	0.022953	0.041574	0.000401134	0.00115118	11	14	14	B1	GI. esophagus, mucosa (GTEx)	EpiXcan	0.999819	esophagus_mucosa	0.999981
4407	ENSG00000170310	STX8	0.410805	0.0265081	0.681215	0.17079	0.134697	6.1154e-11	3.61449e-10	69	84	84	B1	GI. esophagus, mucosa (GTEx)	EpiXcan	0.999819	esophagus_mucosa	0.999981
4408	ENSG00000146109	ABT1	0.410739	0.0432281	0.681264	0.0578489	0.140421	1.60892e-11	1.00326e-10	16	20	20	B1	GI. esophagus, mucosa (GTEx)	EpiXcan	0.999819	esophagus_mucosa	0.999981
4409	ENSG00000122042	UBL3	0.410585	0.00789238	0.681377	0.0188639	0.0297084	0.00295777	0.00759879	9	10	10	B1	GI. esophagus, mucosa (GTEx)	EpiXcan	0.999819	esophagus_mucosa	0.999981
4410	ENSG00000119242	CCDC92	0.410263	0.0555865	0.681613	0.0381712	0.103893	8.5894e-09	4.18965e-08	10	11	11	B1	GI. esophagus, mucosa (GTEx)	EpiXcan	0.999819	esophagus_mucosa	0.999981
4411	ENSG00000188707	ZBED6CL	0.410253	0.0259539	0.681621	0.275961	0.362382	9.80909e-33	2.4653e-31	55	63	63	B1	GI. esophagus, mucosa (GTEx)	EpiXcan	0.999819	esophagus_mucosa	0.999981
4412	ENSG00000166262	FAM227B	0.409418	0.109585	0.682233	0.0149787	0.0340336	0.00158693	0.00421785	16	19	19	B1	GI. esophagus, mucosa (GTEx)	EpiXcan	0.999819	esophagus_mucosa	0.999981
4413	ENSG00000174125	TLR1	0.409273	0.0323908	0.682339	0.158708	0.254817	2.47793e-21	3.19415e-20	22	26	26	B1	GI. esophagus, mucosa (GTEx)	EpiXcan	0.999819	esophagus_mucosa	0.999981
4414	ENSG00000138050	THUMPD2	0.40919	0.0601429	0.6824	0.0222934	0.0367037	0.000793552	0.00218036	38	44	44	B1	GI. esophagus, mucosa (GTEx)	EpiXcan	0.999819	esophagus_mucosa	0.999981
4415	ENSG00000006016	CRLF1	-0.408978	-0.076359	0.682556	0.0145465	0.02092	0.0133836	0.0317231	12	15	15	B1	GI. esophagus, mucosa (GTEx)	EpiXcan	0.999819	esophagus_mucosa	0.999981
4416	ENSG00000165929	TC2N	-0.408844	-0.0361308	0.682654	0.11676	0.259829	2.89943e-22	3.92925e-21	85	102	102	B1	GI. esophagus, mucosa (GTEx)	EpiXcan	0.999819	esophagus_mucosa	0.999981
4417	ENSG00000147853	AK3	0.408759	0.088197	0.682717	0.0191894	0.0616604	1.31558e-05	4.52391e-05	4	4	4	B1	GI. esophagus, mucosa (GTEx)	EpiXcan	0.999819	esophagus_mucosa	0.999981
4418	ENSG00000154813	DPH3	-0.408655	-0.044408	0.682793	0.060925	0.128528	1.82334e-10	1.02686e-09	28	32	32	B1	GI. esophagus, mucosa (GTEx)	EpiXcan	0.999819	esophagus_mucosa	0.999981
4419	ENSG00000258738	AL121603.2	0.408475	0.0923421	0.682925	0.0138169	0.0621979	1.38461e-05	4.74496e-05	9	11	11	B1	GI. esophagus, mucosa (GTEx)	EpiXcan	0.999819	esophagus_mucosa	0.999981
4420	ENSG00000106609	TMEM248	0.408346	0.100551	0.68302	0.0179048	0.0211876	0.0123414	0.0293821	15	17	17	B1	GI. esophagus, mucosa (GTEx)	EpiXcan	0.999819	esophagus_mucosa	0.999981
4421	ENSG00000249859	PVT1	0.407991	0.0468206	0.68328	0.0783862	0.153169	1.49287e-12	1.01836e-11	26	35	35	B1	GI. esophagus, mucosa (GTEx)	EpiXcan	0.999819	esophagus_mucosa	0.999981
4422	ENSG00000197165	SULT1A2	0.407969	0.0277444	0.683296	0.152198	0.249139	1.90889e-21	2.48813e-20	25	28	28	B1	GI. esophagus, mucosa (GTEx)	EpiXcan	0.999819	esophagus_mucosa	0.999981
4423	ENSG00000184363	PKP3	-0.407968	-0.113382	0.683297	0.0129075	0.0161013	0.0302391	0.0677525	13	16	16	B1	GI. esophagus, mucosa (GTEx)	EpiXcan	0.999819	esophagus_mucosa	0.999981
4424	ENSG00000157379	DHRS1	0.407842	0.021631	0.68339	0.295051	0.5955	8.72732e-68	1.47197e-65	28	31	31	B1	GI. esophagus, mucosa (GTEx)	EpiXcan	0.999819	esophagus_mucosa	0.999981
4425	ENSG00000146223	RPL7L1	0.407592	0.0285286	0.683574	0.128382	0.213871	7.82054e-18	8.0559e-17	19	20	20	B1	GI. esophagus, mucosa (GTEx)	EpiXcan	0.999819	esophagus_mucosa	0.999981
4426	ENSG00000170667	RASA4B	-0.407518	-0.0109177	0.683627	0.161285	0.0867849	2.20385e-07	9.25922e-07	93	110	110	B1	GI. esophagus, mucosa (GTEx)	EpiXcan	0.999819	esophagus_mucosa	0.999981
4427	ENSG00000203867	RBM20	0.407353	0.0391564	0.683749	0.124611	0.142096	1.01389e-11	6.43399e-11	51	57	57	B1	GI. esophagus, mucosa (GTEx)	EpiXcan	0.999819	esophagus_mucosa	0.999981
4428	ENSG00000141458	NPC1	-0.407022	-0.0345527	0.683992	0.139322	0.189883	1.94381e-15	1.69015e-14	16	16	16	B1	GI. esophagus, mucosa (GTEx)	EpiXcan	0.999819	esophagus_mucosa	0.999981
4429	ENSG00000167930	FAM234A	0.406905	0.0826528	0.684078	0.0236203	0.0150799	0.0352132	0.0781839	22	30	30	B1	GI. esophagus, mucosa (GTEx)	EpiXcan	0.999819	esophagus_mucosa	0.999981
4430	ENSG00000018699	TTC27	-0.40687	-0.0184428	0.684104	0.0442929	0.0953712	4.21911e-08	1.91702e-07	23	24	24	B1	GI. esophagus, mucosa (GTEx)	EpiXcan	0.999819	esophagus_mucosa	0.999981
4431	ENSG00000134461	ANKRD16	0.406632	0.0489834	0.684278	0.0116348	0.0167912	0.0265172	0.0599991	20	31	31	B1	GI. esophagus, mucosa (GTEx)	EpiXcan	0.999819	esophagus_mucosa	0.999981
4432	ENSG00000108839	ALOX12	-0.406384	-0.0626418	0.684461	0.052288	0.175596	2.27424e-14	1.82343e-13	7	9	9	B1	GI. esophagus, mucosa (GTEx)	EpiXcan	0.999819	esophagus_mucosa	0.999981
4433	ENSG00000228716	DHFR	0.406066	0.0225115	0.684694	0.182306	0.311059	5.87104e-27	1.05641e-25	90	106	106	B1	GI. esophagus, mucosa (GTEx)	EpiXcan	0.999819	esophagus_mucosa	0.999981
4434	ENSG00000167447	SMG8	-0.406063	-0.11658	0.684696	0.028391	0.0334151	0.00138008	0.00369614	11	15	15	B1	GI. esophagus, mucosa (GTEx)	EpiXcan	0.999819	esophagus_mucosa	0.999981
4435	ENSG00000152492	CCDC50	-0.405845	-0.234507	0.684857	0.00157723	0.0696588	4.35556e-06	1.57921e-05	6	10	10	B1	GI. esophagus, mucosa (GTEx)	EpiXcan	0.999819	esophagus_mucosa	0.999981
4436	ENSG00000160336	ZNF761	0.405591	0.0585487	0.685043	0.0500123	0.157257	7.73672e-13	5.41803e-12	21	29	29	B1	GI. esophagus, mucosa (GTEx)	EpiXcan	0.999819	esophagus_mucosa	0.999981
4437	ENSG00000204650	LINC02210	-0.405352	-0.0429262	0.685219	0.0797774	0.434614	2.53123e-43	1.1143e-41	44	65	65	B1	GI. esophagus, mucosa (GTEx)	EpiXcan	0.999819	esophagus_mucosa	0.999981
4438	ENSG00000054611	TBC1D22A	-0.405306	-0.0988437	0.685253	0.0252351	0.0835563	2.431e-07	1.0186e-06	20	25	25	B1	GI. esophagus, mucosa (GTEx)	EpiXcan	0.999819	esophagus_mucosa	0.999981
4439	ENSG00000171345	KRT19	-0.405096	-0.0460717	0.685407	0.0998827	0.180773	3.544e-15	3.027e-14	16	18	18	B1	GI. esophagus, mucosa (GTEx)	EpiXcan	0.999819	esophagus_mucosa	0.999981
4440	ENSG00000001460	STPG1	-0.40489	-0.0699769	0.685559	0.0308366	0.04041	0.000560795	0.00157642	9	9	9	B1	GI. esophagus, mucosa (GTEx)	EpiXcan	0.999819	esophagus_mucosa	0.999981
4441	ENSG00000160953	MUM1	-0.404816	-0.0536351	0.685613	0.0305695	0.0807699	6.6093e-07	2.64278e-06	16	21	21	B1	GI. esophagus, mucosa (GTEx)	EpiXcan	0.999819	esophagus_mucosa	0.999981
4442	ENSG00000142188	TMEM50B	-0.404603	-0.0380602	0.68577	0.117766	0.194772	1.07948e-15	9.60689e-15	53	69	69	B1	GI. esophagus, mucosa (GTEx)	EpiXcan	0.999819	esophagus_mucosa	0.999981
4443	ENSG00000165338	HECTD2	-0.404333	-0.041229	0.685968	0.0962838	0.153359	2.03306e-12	1.37492e-11	18	19	19	B1	GI. esophagus, mucosa (GTEx)	EpiXcan	0.999819	esophagus_mucosa	0.999981
4444	ENSG00000224389	C4B	-0.403999	-0.0376578	0.686214	0.0635662	0.0622899	8.53448e-06	2.9981e-05	36	41	41	B1	GI. esophagus, mucosa (GTEx)	EpiXcan	0.999819	esophagus_mucosa	0.999981
4445	ENSG00000198915	RASGEF1A	-0.403981	-0.0714875	0.686227	0.0182111	0.0797905	8.69814e-07	3.42808e-06	19	23	23	B1	GI. esophagus, mucosa (GTEx)	EpiXcan	0.999819	esophagus_mucosa	0.999981
4446	ENSG00000160194	NDUFV3	0.402664	0.0187896	0.687196	0.308573	0.47177	6.98208e-49	3.89411e-47	22	28	28	B1	GI. esophagus, mucosa (GTEx)	EpiXcan	0.999819	esophagus_mucosa	0.999981
4447	ENSG00000119787	ATL2	-0.402557	-0.0956743	0.687274	0.00891965	0.0102909	0.0827285	0.17198	9	9	9	B1	GI. esophagus, mucosa (GTEx)	EpiXcan	0.999819	esophagus_mucosa	0.999981
4448	ENSG00000258839	MC1R	-0.40211	-0.0526277	0.687603	0.0646761	0.157082	6.91764e-13	4.86634e-12	9	12	12	B1	GI. esophagus, mucosa (GTEx)	EpiXcan	0.999819	esophagus_mucosa	0.999981
4449	ENSG00000148730	EIF4EBP2	-0.401958	-0.124235	0.687715	0.0154414	0.0321262	0.00203862	0.00535134	20	26	26	B1	GI. esophagus, mucosa (GTEx)	EpiXcan	0.999819	esophagus_mucosa	0.999981
4450	ENSG00000183172	SMDT1	0.40187	0.034048	0.68778	0.120794	0.33071	1.78989e-28	3.51919e-27	19	23	23	B1	GI. esophagus, mucosa (GTEx)	EpiXcan	0.999819	esophagus_mucosa	0.999981
4451	ENSG00000113761	ZNF346	0.401467	0.155986	0.688076	0.0254473	0.0375856	0.000754833	0.00208215	17	18	18	B1	GI. esophagus, mucosa (GTEx)	EpiXcan	0.999819	esophagus_mucosa	0.999981
4452	ENSG00000198105	ZNF248	0.401032	0.0698929	0.688396	0.0324264	0.117504	1.04576e-09	5.53693e-09	13	17	17	B1	GI. esophagus, mucosa (GTEx)	EpiXcan	0.999819	esophagus_mucosa	0.999981
4453	ENSG00000204130	RUFY2	-0.400494	-0.0727142	0.688792	0.0820643	0.0234648	0.00874983	0.0212286	49	55	55	B1	GI. esophagus, mucosa (GTEx)	EpiXcan	0.999819	esophagus_mucosa	0.999981
4454	ENSG00000104267	CA2	0.400269	0.0459668	0.688958	0.0651926	0.0845485	4.01885e-07	1.64695e-06	26	28	28	B1	GI. esophagus, mucosa (GTEx)	EpiXcan	0.999819	esophagus_mucosa	0.999981
4455	ENSG00000136682	CBWD2	0.399946	0.014341	0.689196	0.102292	0.0636216	1.08151e-05	3.7559e-05	55	60	60	B1	GI. esophagus, mucosa (GTEx)	EpiXcan	0.999819	esophagus_mucosa	0.999981
4456	ENSG00000113845	TIMMDC1	-0.399565	-0.0795581	0.689477	0.0384729	0.0291802	0.00328202	0.00838718	25	30	30	B1	GI. esophagus, mucosa (GTEx)	EpiXcan	0.999819	esophagus_mucosa	0.999981
4457	ENSG00000177556	ATOX1	-0.399345	-0.0819319	0.689639	0.0310438	0.0378215	0.000828902	0.00227258	20	24	24	B1	GI. esophagus, mucosa (GTEx)	EpiXcan	0.999819	esophagus_mucosa	0.999981
4458	ENSG00000164323	CFAP97	-0.399213	-0.0808067	0.689736	0.0173899	0.0757579	1.2764e-06	4.93872e-06	15	18	18	B1	GI. esophagus, mucosa (GTEx)	EpiXcan	0.999819	esophagus_mucosa	0.999981
4459	ENSG00000181938	GINS3	0.399069	0.0586565	0.689842	0.0258409	0.0753684	7.08333e-07	2.82425e-06	12	17	17	B1	GI. esophagus, mucosa (GTEx)	EpiXcan	0.999819	esophagus_mucosa	0.999981
4460	ENSG00000108828	VAT1	0.398928	0.0459359	0.689947	0.0640587	0.165047	2.25389e-13	1.66502e-12	13	14	14	B1	GI. esophagus, mucosa (GTEx)	EpiXcan	0.999819	esophagus_mucosa	0.999981
4461	ENSG00000126267	COX6B1	-0.398825	-0.0695683	0.690022	0.0326572	0.0810922	6.81113e-07	2.71833e-06	19	22	22	B1	GI. esophagus, mucosa (GTEx)	EpiXcan	0.999819	esophagus_mucosa	0.999981
4462	ENSG00000119878	CRIPT	-0.398689	-0.105853	0.690122	0.0134182	0.0307972	0.00239997	0.00623325	8	8	8	B1	GI. esophagus, mucosa (GTEx)	EpiXcan	0.999819	esophagus_mucosa	0.999981
4463	ENSG00000084093	REST	-0.398466	-0.110241	0.690287	0.0122404	0.029477	0.00333166	0.00850782	10	11	11	B1	GI. esophagus, mucosa (GTEx)	EpiXcan	0.999819	esophagus_mucosa	0.999981
4464	ENSG00000196810	CTBP1-AS2	0.398349	0.0248374	0.690373	0.233256	0.347575	8.07141e-31	1.78502e-29	20	26	26	B1	GI. esophagus, mucosa (GTEx)	EpiXcan	0.999819	esophagus_mucosa	0.999981
4465	ENSG00000231663	AL355472.1	-0.398335	-0.0290383	0.690383	0.107788	0.212082	1.13185e-17	1.15487e-16	14	17	17	B1	GI. esophagus, mucosa (GTEx)	EpiXcan	0.999819	esophagus_mucosa	0.999981
4466	ENSG00000259291	ZNF710-AS1	0.398303	0.0395793	0.690407	0.0740852	0.103794	1.07319e-08	5.16807e-08	43	56	56	B1	GI. esophagus, mucosa (GTEx)	EpiXcan	0.999819	esophagus_mucosa	0.999981
4467	ENSG00000233429	HOTAIRM1	0.39822	0.0224993	0.690468	0.301402	0.414186	1.4752e-38	5.01245e-37	26	29	29	B1	GI. esophagus, mucosa (GTEx)	EpiXcan	0.999819	esophagus_mucosa	0.999981
4468	ENSG00000103226	NOMO3	0.398033	0.0353386	0.690606	0.235242	0.415039	4.57321e-39	1.59652e-37	38	46	46	B1	GI. esophagus, mucosa (GTEx)	EpiXcan	0.999819	esophagus_mucosa	0.999981
4469	ENSG00000204623	ZNRD1ASP	0.397675	0.0343629	0.69087	0.0682238	0.131511	5.16959e-11	3.073e-10	23	25	25	B1	GI. esophagus, mucosa (GTEx)	EpiXcan	0.999819	esophagus_mucosa	0.999981
4470	ENSG00000004142	POLDIP2	0.397336	0.0812084	0.69112	0.0172747	0.0285912	0.00364345	0.00925673	10	11	11	B1	GI. esophagus, mucosa (GTEx)	EpiXcan	0.999819	esophagus_mucosa	0.999981
4471	ENSG00000103995	CEP152	0.397331	0.172237	0.691123	0.00646334	0.0212557	0.0121522	0.0289711	14	19	19	B1	GI. esophagus, mucosa (GTEx)	EpiXcan	0.999819	esophagus_mucosa	0.999981
4472	ENSG00000169184	MN1	0.397235	0.113084	0.691194	0.0266362	0.0632935	1.22418e-05	4.22412e-05	20	26	26	B1	GI. esophagus, mucosa (GTEx)	EpiXcan	0.999819	esophagus_mucosa	0.999981
4473	ENSG00000146963	LUC7L2	-0.39723	-0.126964	0.691198	0.0165951	0.0362862	0.000903184	0.00246369	6	7	7	B1	GI. esophagus, mucosa (GTEx)	EpiXcan	0.999819	esophagus_mucosa	0.999981
4474	ENSG00000143036	SLC44A3	0.396739	0.0386929	0.69156	0.12591	0.220521	6.07051e-18	6.28093e-17	63	74	74	B1	GI. esophagus, mucosa (GTEx)	EpiXcan	0.999819	esophagus_mucosa	0.999981
4475	ENSG00000112276	BVES	0.396692	0.0523134	0.691595	0.00766905	0.0374632	0.000857115	0.00234671	20	24	24	B1	GI. esophagus, mucosa (GTEx)	EpiXcan	0.999819	esophagus_mucosa	0.999981
4476	ENSG00000076864	RAP1GAP	-0.396628	-0.0259109	0.691642	0.0952243	0.190187	1.42542e-15	1.25677e-14	14	15	15	B1	GI. esophagus, mucosa (GTEx)	EpiXcan	0.999819	esophagus_mucosa	0.999981
4477	ENSG00000077097	TOP2B	-0.396597	-0.118245	0.691665	0.0166659	0.0493363	0.000124549	0.000378788	7	8	8	B1	GI. esophagus, mucosa (GTEx)	EpiXcan	0.999819	esophagus_mucosa	0.999981
4478	ENSG00000172123	SLFN12	0.396401	0.0270164	0.691809	0.0979985	0.192672	1.36368e-15	1.20443e-14	16	19	19	B1	GI. esophagus, mucosa (GTEx)	EpiXcan	0.999819	esophagus_mucosa	0.999981
4479	ENSG00000213676	ATF6B	0.396179	0.0444437	0.691973	0.0859726	0.0672581	3.80981e-06	1.38889e-05	37	40	40	B1	GI. esophagus, mucosa (GTEx)	EpiXcan	0.999819	esophagus_mucosa	0.999981
4480	ENSG00000233927	RPS28	-0.395993	-0.0241839	0.69211	0.106901	0.445703	7.06921e-43	3.03564e-41	42	61	61	B1	GI. esophagus, mucosa (GTEx)	EpiXcan	0.999819	esophagus_mucosa	0.999981
4481	ENSG00000180530	NRIP1	0.395716	0.0320094	0.692315	0.105707	0.0973102	4.89762e-08	2.20598e-07	48	64	64	B1	GI. esophagus, mucosa (GTEx)	EpiXcan	0.999819	esophagus_mucosa	0.999981
4482	ENSG00000182606	TRAK1	-0.395615	-0.135873	0.692389	0.00661933	0.0237568	0.00843038	0.0205211	7	8	8	B1	GI. esophagus, mucosa (GTEx)	EpiXcan	0.999819	esophagus_mucosa	0.999981
4483	ENSG00000196126	HLA-DRB1	0.39516	0.0425214	0.692725	0.0934877	0.209581	2.49086e-18	2.64363e-17	19	21	21	B1	GI. esophagus, mucosa (GTEx)	EpiXcan	0.999819	esophagus_mucosa	0.999981
4484	ENSG00000198825	INPP5F	0.39505	0.0826828	0.692806	0.0138782	0.0648269	9.39556e-06	3.28657e-05	5	7	7	B1	GI. esophagus, mucosa (GTEx)	EpiXcan	0.999819	esophagus_mucosa	0.999981
4485	ENSG00000071462	BUD23	-0.394747	-0.104074	0.69303	0.0224772	0.121096	7.29643e-10	3.92706e-09	13	16	16	B1	GI. esophagus, mucosa (GTEx)	EpiXcan	0.999819	esophagus_mucosa	0.999981
4486	ENSG00000145365	TIFA	0.394393	0.0230958	0.693291	0.213107	0.337141	2.22073e-29	4.56504e-28	12	14	14	B1	GI. esophagus, mucosa (GTEx)	EpiXcan	0.999819	esophagus_mucosa	0.999981
4487	ENSG00000163964	PIGX	0.394345	0.0414758	0.693326	0.0533885	0.0952525	5.47767e-08	2.45225e-07	29	34	34	B1	GI. esophagus, mucosa (GTEx)	EpiXcan	0.999819	esophagus_mucosa	0.999981
4488	ENSG00000113441	LNPEP	-0.394281	-0.0776505	0.693373	0.023214	0.0172008	0.0255794	0.0580272	21	25	25	B1	GI. esophagus, mucosa (GTEx)	EpiXcan	0.999819	esophagus_mucosa	0.999981
4489	ENSG00000081189	MEF2C	-0.393711	-0.132513	0.693794	0.0263325	0.0415278	0.000443135	0.0012624	24	29	29	B1	GI. esophagus, mucosa (GTEx)	EpiXcan	0.999819	esophagus_mucosa	0.999981
4490	ENSG00000175806	MSRA	-0.393591	-0.103651	0.693883	0.00582838	0.0263337	0.00509397	0.0127227	18	23	23	B1	GI. esophagus, mucosa (GTEx)	EpiXcan	0.999819	esophagus_mucosa	0.999981
4491	ENSG00000049167	ERCC8	0.393542	0.0528379	0.693919	0.0577398	0.129801	1.11201e-10	6.40357e-10	20	26	26	B1	GI. esophagus, mucosa (GTEx)	EpiXcan	0.999819	esophagus_mucosa	0.999981
4492	ENSG00000182993	C12orf60	-0.393511	-0.130515	0.693942	0.00614694	0.0738356	2.01128e-06	7.61381e-06	8	9	9	B1	GI. esophagus, mucosa (GTEx)	EpiXcan	0.999819	esophagus_mucosa	0.999981
4493	ENSG00000169230	PRELID1	-0.393046	-0.0432215	0.694286	0.0816089	0.0670054	5.04342e-06	1.81172e-05	56	69	69	B1	GI. esophagus, mucosa (GTEx)	EpiXcan	0.999819	esophagus_mucosa	0.999981
4494	ENSG00000134996	OSTF1	0.392341	0.0963124	0.694806	0.0184429	0.0911177	1.40932e-07	6.06301e-07	6	8	8	B1	GI. esophagus, mucosa (GTEx)	EpiXcan	0.999819	esophagus_mucosa	0.999981
4495	ENSG00000144199	FAHD2B	-0.392219	-0.118285	0.694896	0.0111271	0.0249205	0.00686082	0.0168766	10	13	13	B1	GI. esophagus, mucosa (GTEx)	EpiXcan	0.999819	esophagus_mucosa	0.999981
4496	ENSG00000155463	OXA1L	-0.392048	-0.0646717	0.695023	0.0357138	0.0977816	3.13728e-08	1.4447e-07	4	6	6	B1	GI. esophagus, mucosa (GTEx)	EpiXcan	0.999819	esophagus_mucosa	0.999981
4497	ENSG00000158092	NCK1	-0.392044	-0.0423631	0.695026	0.0876187	0.0802536	7.35808e-07	2.92713e-06	41	45	45	B1	GI. esophagus, mucosa (GTEx)	EpiXcan	0.999819	esophagus_mucosa	0.999981
4498	ENSG00000070476	ZXDC	0.391798	0.0548382	0.695207	0.108399	0.242597	2.6035e-20	3.15826e-19	29	38	38	B1	GI. esophagus, mucosa (GTEx)	EpiXcan	0.999819	esophagus_mucosa	0.999981
4499	ENSG00000225733	FGD5-AS1	-0.391572	-0.0547858	0.695374	0.0512744	0.184623	6.77337e-15	5.65754e-14	25	30	30	B1	GI. esophagus, mucosa (GTEx)	EpiXcan	0.999819	esophagus_mucosa	0.999981
4500	ENSG00000235314	LINC00957	-0.391443	-0.0290195	0.69547	0.119161	0.208738	6.89075e-17	6.66646e-16	13	14	14	B1	GI. esophagus, mucosa (GTEx)	EpiXcan	0.999819	esophagus_mucosa	0.999981
4501	ENSG00000079257	LXN	-0.391205	-0.0917055	0.695646	0.0161501	0.0658841	7.96425e-06	2.80635e-05	17	20	20	B1	GI. esophagus, mucosa (GTEx)	EpiXcan	0.999819	esophagus_mucosa	0.999981
4502	ENSG00000050767	COL23A1	0.390991	0.0750765	0.695804	0.00756609	0.0234693	0.0085415	0.0207735	9	9	9	B1	GI. esophagus, mucosa (GTEx)	EpiXcan	0.999819	esophagus_mucosa	0.999981
4503	ENSG00000144320	LNPK	0.390847	0.0317126	0.69591	0.173745	0.195829	8.02292e-16	7.19955e-15	120	143	143	B1	GI. esophagus, mucosa (GTEx)	EpiXcan	0.999819	esophagus_mucosa	0.999981
4504	ENSG00000182919	C11orf54	0.390721	0.0287929	0.696004	0.143646	0.44425	1.54767e-42	6.50624e-41	19	28	28	B1	GI. esophagus, mucosa (GTEx)	EpiXcan	0.999819	esophagus_mucosa	0.999981
4505	ENSG00000168765	GSTM4	0.39063	0.052383	0.696071	0.15303	0.397298	3.68018e-36	1.12242e-34	50	65	65	B1	GI. esophagus, mucosa (GTEx)	EpiXcan	0.999819	esophagus_mucosa	0.999981
4506	ENSG00000161179	YDJC	0.390513	0.179758	0.696157	0.00311487	0.121145	4.39941e-10	2.41141e-09	5	9	9	B1	GI. esophagus, mucosa (GTEx)	EpiXcan	0.999819	esophagus_mucosa	0.999981
4507	ENSG00000129055	ANAPC13	0.390339	0.027307	0.696286	0.163196	0.476302	7.22744e-48	3.86171e-46	8	11	11	B1	GI. esophagus, mucosa (GTEx)	EpiXcan	0.999819	esophagus_mucosa	0.999981
4508	ENSG00000137038	DMAC1	-0.390326	-0.0429709	0.696295	0.0791265	0.131715	6.07819e-11	3.59631e-10	8	9	9	B1	GI. esophagus, mucosa (GTEx)	EpiXcan	0.999819	esophagus_mucosa	0.999981
4509	ENSG00000103184	SEC14L5	-0.390245	-0.347067	0.696355	0.00111654	0.0845425	3.72192e-07	1.53064e-06	3	6	6	B1	GI. esophagus, mucosa (GTEx)	EpiXcan	0.999819	esophagus_mucosa	0.999981
4510	ENSG00000166411	IDH3A	-0.390244	-0.0977105	0.696356	0.0113261	0.0580807	2.76097e-05	9.10287e-05	12	16	16	B1	GI. esophagus, mucosa (GTEx)	EpiXcan	0.999819	esophagus_mucosa	0.999981
4511	ENSG00000138738	PRDM5	0.390135	0.049024	0.696436	0.0810538	0.096903	4.12614e-08	1.8766e-07	39	47	47	B1	GI. esophagus, mucosa (GTEx)	EpiXcan	0.999819	esophagus_mucosa	0.999981
4512	ENSG00000158828	PINK1	-0.390059	-0.0487565	0.696493	0.0360348	0.0623718	8.4178e-06	2.95859e-05	20	26	26	B1	GI. esophagus, mucosa (GTEx)	EpiXcan	0.999819	esophagus_mucosa	0.999981
4513	ENSG00000160352	ZNF714	0.389914	0.0754783	0.6966	0.0269346	0.0856138	2.89692e-07	1.20481e-06	16	21	21	B1	GI. esophagus, mucosa (GTEx)	EpiXcan	0.999819	esophagus_mucosa	0.999981
4514	ENSG00000253251	AC008560.1	-0.389805	-0.0545085	0.696681	0.0380227	0.0567845	2.69729e-05	8.9076e-05	20	24	24	B1	GI. esophagus, mucosa (GTEx)	EpiXcan	0.999819	esophagus_mucosa	0.999981
4515	ENSG00000180957	PITPNB	-0.389636	-0.0110275	0.696805	0.0318384	0.0192347	0.0177351	0.0413169	28	33	33	B1	GI. esophagus, mucosa (GTEx)	EpiXcan	0.999819	esophagus_mucosa	0.999981
4516	ENSG00000090020	SLC9A1	-0.389287	-0.07362	0.697064	0.0242583	0.0678712	3.2394e-06	1.19401e-05	15	18	18	B1	GI. esophagus, mucosa (GTEx)	EpiXcan	0.999819	esophagus_mucosa	0.999981
4517	ENSG00000247796	AC008966.1	0.388719	0.046999	0.697484	0.0985135	0.166359	1.67109e-13	1.24566e-12	29	33	33	B1	GI. esophagus, mucosa (GTEx)	EpiXcan	0.999819	esophagus_mucosa	0.999981
4518	ENSG00000149573	MPZL2	-0.388701	-0.0492599	0.697497	0.0346891	0.067412	5.19493e-06	1.86328e-05	9	10	10	B1	GI. esophagus, mucosa (GTEx)	EpiXcan	0.999819	esophagus_mucosa	0.999981
4519	ENSG00000204178	TMEM57	0.388667	0.100589	0.697523	0.0156502	0.101889	2.23919e-08	1.04802e-07	12	14	14	B1	GI. esophagus, mucosa (GTEx)	EpiXcan	0.999819	esophagus_mucosa	0.999981
4520	ENSG00000175575	PAAF1	0.38863	0.0575637	0.69755	0.0375918	0.193165	6.39231e-16	5.80324e-15	18	23	23	B1	GI. esophagus, mucosa (GTEx)	EpiXcan	0.999819	esophagus_mucosa	0.999981
4521	ENSG00000145147	SLIT2	0.388226	0.209145	0.697849	0.00317397	0.0391993	0.000632123	0.00176523	4	7	7	B1	GI. esophagus, mucosa (GTEx)	EpiXcan	0.999819	esophagus_mucosa	0.999981
4522	ENSG00000248429	AC098679.1	0.388044	0.0287928	0.697984	0.167581	0.426291	7.83924e-41	3.00662e-39	41	45	45	B1	GI. esophagus, mucosa (GTEx)	EpiXcan	0.999819	esophagus_mucosa	0.999981
4523	ENSG00000070081	NUCB2	-0.387798	-0.0663632	0.698166	0.0433375	0.176701	2.78223e-14	2.21298e-13	14	18	18	B1	GI. esophagus, mucosa (GTEx)	EpiXcan	0.999819	esophagus_mucosa	0.999981
4524	ENSG00000164715	LMTK2	-0.387663	-0.0404279	0.698265	0.10087	0.163436	4.30073e-13	3.08749e-12	35	42	42	B1	GI. esophagus, mucosa (GTEx)	EpiXcan	0.999819	esophagus_mucosa	0.999981
4525	ENSG00000091732	ZC3HC1	-0.38755	-0.232195	0.698349	0.00275793	0.0138755	0.045476	0.0991309	2	2	2	B1	GI. esophagus, mucosa (GTEx)	EpiXcan	0.999819	esophagus_mucosa	0.999981
4526	ENSG00000165025	SYK	-0.387513	-0.0639873	0.698377	0.046025	0.0965272	3.40664e-08	1.56308e-07	18	21	21	B1	GI. esophagus, mucosa (GTEx)	EpiXcan	0.999819	esophagus_mucosa	0.999981
4527	ENSG00000142207	URB1	0.387488	0.0193363	0.698395	0.109742	0.328004	7.21995e-29	1.44595e-27	38	48	48	B1	GI. esophagus, mucosa (GTEx)	EpiXcan	0.999819	esophagus_mucosa	0.999981
4528	ENSG00000151247	EIF4E	-0.38727	-0.0569341	0.698556	0.0448349	0.10234	1.54193e-08	7.32458e-08	21	24	24	B1	GI. esophagus, mucosa (GTEx)	EpiXcan	0.999819	esophagus_mucosa	0.999981
4529	ENSG00000142494	SLC47A1	-0.386988	-0.0487586	0.698765	0.0876544	0.150545	2.3972e-12	1.61183e-11	9	10	10	B1	GI. esophagus, mucosa (GTEx)	EpiXcan	0.999819	esophagus_mucosa	0.999981
4530	ENSG00000187097	ENTPD5	0.386919	0.0858609	0.698817	0.0373092	0.0911818	1.05991e-07	4.60513e-07	27	30	30	B1	GI. esophagus, mucosa (GTEx)	EpiXcan	0.999819	esophagus_mucosa	0.999981
4531	ENSG00000158483	FAM86C1	-0.386636	-0.413294	0.699026	0.000652999	0.0881294	1.34343e-07	5.78846e-07	2	3	3	B1	GI. esophagus, mucosa (GTEx)	EpiXcan	0.999819	esophagus_mucosa	0.999981
4532	ENSG00000156787	TBC1D31	-0.3858	-0.0997342	0.699645	0.0192084	0.0371541	0.000863142	0.00236091	13	17	17	B1	GI. esophagus, mucosa (GTEx)	EpiXcan	0.999819	esophagus_mucosa	0.999981
4533	ENSG00000103051	COG4	-0.385626	-0.0755588	0.699774	0.0308471	0.104695	9.44265e-09	4.57872e-08	12	14	14	B1	GI. esophagus, mucosa (GTEx)	EpiXcan	0.999819	esophagus_mucosa	0.999981
4534	ENSG00000231160	KLF3-AS1	0.385534	0.0334855	0.699842	0.247597	0.442888	3.84833e-42	1.57985e-40	42	52	52	B1	GI. esophagus, mucosa (GTEx)	EpiXcan	0.999819	esophagus_mucosa	0.999981
4535	ENSG00000127540	UQCR11	0.38547	0.0607084	0.699889	0.042965	0.0157589	0.0323549	0.0722848	53	63	63	B1	GI. esophagus, mucosa (GTEx)	EpiXcan	0.999819	esophagus_mucosa	0.999981
4536	ENSG00000251022	THAP9-AS1	0.385447	0.0688765	0.699906	0.0820456	0.0843154	3.46326e-07	1.42931e-06	57	69	69	B1	GI. esophagus, mucosa (GTEx)	EpiXcan	0.999819	esophagus_mucosa	0.999981
4537	ENSG00000213593	TMX2	0.384976	0.0875503	0.700255	0.0167661	0.0507606	8.95411e-05	0.000277504	10	13	13	B1	GI. esophagus, mucosa (GTEx)	EpiXcan	0.999819	esophagus_mucosa	0.999981
4538	ENSG00000175895	PLEKHF2	-0.384408	-0.0717922	0.700676	0.0317319	0.016662	0.0274909	0.0620218	26	35	35	B1	GI. esophagus, mucosa (GTEx)	EpiXcan	0.999819	esophagus_mucosa	0.999981
4539	ENSG00000196792	STRN3	-0.384242	-0.0637424	0.700799	0.079646	0.0539403	5.7889e-05	0.000183221	63	73	73	B1	GI. esophagus, mucosa (GTEx)	EpiXcan	0.999819	esophagus_mucosa	0.999981
4540	ENSG00000198900	TOP1	0.384153	0.262325	0.700865	0.00327204	0.029784	0.00301328	0.00773147	3	5	5	B1	GI. esophagus, mucosa (GTEx)	EpiXcan	0.999819	esophagus_mucosa	0.999981
4541	ENSG00000076924	XAB2	-0.384117	-0.0429442	0.700891	0.0712179	0.182991	9.06603e-15	7.48763e-14	24	28	28	B1	GI. esophagus, mucosa (GTEx)	EpiXcan	0.999819	esophagus_mucosa	0.999981
4542	ENSG00000213999	MEF2B	-0.384089	-0.0727908	0.700912	0.0182382	0.0327507	0.00161485	0.00428717	8	9	9	B1	GI. esophagus, mucosa (GTEx)	EpiXcan	0.999819	esophagus_mucosa	0.999981
4543	ENSG00000005156	LIG3	0.384076	0.0232304	0.700922	0.264398	0.438025	2.27577e-41	8.97424e-40	14	18	18	B1	GI. esophagus, mucosa (GTEx)	EpiXcan	0.999819	esophagus_mucosa	0.999981
4544	ENSG00000198542	ITGBL1	-0.384053	-0.07606	0.700939	0.0286607	0.0252626	0.00525853	0.013104	21	23	23	B1	GI. esophagus, mucosa (GTEx)	EpiXcan	0.999819	esophagus_mucosa	0.999981
4545	ENSG00000135744	AGT	-0.383991	-0.480866	0.700985	0.000510387	0.179518	4.32213e-15	3.66256e-14	2	4	4	B1	GI. esophagus, mucosa (GTEx)	EpiXcan	0.999819	esophagus_mucosa	0.999981
4546	ENSG00000116157	GPX7	0.383722	0.0373122	0.701184	0.092104	0.29935	1.77103e-25	2.95603e-24	12	15	15	B1	GI. esophagus, mucosa (GTEx)	EpiXcan	0.999819	esophagus_mucosa	0.999981
4547	ENSG00000178773	CPNE7	-0.383658	-0.0324721	0.701232	0.116233	0.146492	5.87509e-12	3.81295e-11	46	57	57	B1	GI. esophagus, mucosa (GTEx)	EpiXcan	0.999819	esophagus_mucosa	0.999981
4548	ENSG00000110108	TMEM109	-0.383478	-0.0557563	0.701365	0.0257771	0.0813066	4.88108e-07	1.97886e-06	13	15	15	B1	GI. esophagus, mucosa (GTEx)	EpiXcan	0.999819	esophagus_mucosa	0.999981
4549	ENSG00000186275	NBPF12	-0.383355	-0.10599	0.701456	0.0285714	0.0648032	1.01358e-05	3.53137e-05	22	33	33	B1	GI. esophagus, mucosa (GTEx)	EpiXcan	0.999819	esophagus_mucosa	0.999981
4550	ENSG00000185522	LMNTD2	-0.383322	-0.0486058	0.701481	0.0527166	0.158745	7.6632e-13	5.37461e-12	18	22	22	B1	GI. esophagus, mucosa (GTEx)	EpiXcan	0.999819	esophagus_mucosa	0.999981
4551	ENSG00000228106	AL392172.1	-0.383156	-0.0572407	0.701604	0.0377066	0.130357	1.626e-10	9.20808e-10	7	8	8	B1	GI. esophagus, mucosa (GTEx)	EpiXcan	0.999819	esophagus_mucosa	0.999981
4552	ENSG00000213390	ARHGAP19	0.383108	0.0589423	0.70164	0.060147	0.0958923	5.44122e-08	2.43671e-07	15	17	17	B1	GI. esophagus, mucosa (GTEx)	EpiXcan	0.999819	esophagus_mucosa	0.999981
4553	ENSG00000100403	ZC3H7B	-0.382835	-0.220067	0.701842	0.00256571	0.0281883	0.00379434	0.00962263	8	11	11	B1	GI. esophagus, mucosa (GTEx)	EpiXcan	0.999819	esophagus_mucosa	0.999981
4554	ENSG00000103769	RAB11A	-0.382833	-0.070278	0.701843	0.0314746	0.0965873	3.58331e-08	1.64038e-07	15	16	16	B1	GI. esophagus, mucosa (GTEx)	EpiXcan	0.999819	esophagus_mucosa	0.999981
4555	ENSG00000090432	MUL1	0.382743	0.0834569	0.70191	0.0185902	0.278662	2.48124e-23	3.6032e-22	17	20	20	B1	GI. esophagus, mucosa (GTEx)	EpiXcan	0.999819	esophagus_mucosa	0.999981
4556	ENSG00000230124	ACBD6	0.382317	0.047253	0.702226	0.0706654	0.163153	2.77689e-13	2.0289e-12	9	13	13	B1	GI. esophagus, mucosa (GTEx)	EpiXcan	0.999819	esophagus_mucosa	0.999981
4557	ENSG00000129347	KRI1	0.382134	0.109301	0.702362	0.0207102	0.121027	2.22231e-10	1.24192e-09	11	13	13	B1	GI. esophagus, mucosa (GTEx)	EpiXcan	0.999819	esophagus_mucosa	0.999981
4558	ENSG00000269190	FBXO17	0.381755	0.0312059	0.702643	0.118283	0.236016	6.33256e-20	7.49362e-19	29	35	35	B1	GI. esophagus, mucosa (GTEx)	EpiXcan	0.999819	esophagus_mucosa	0.999981
4559	ENSG00000116783	TNNI3K	-0.381676	-0.0623433	0.702702	0.0326844	0.221948	2.50303e-18	2.65454e-17	22	28	28	B1	GI. esophagus, mucosa (GTEx)	EpiXcan	0.999819	esophagus_mucosa	0.999981
4560	ENSG00000198146	ZNF770	-0.381301	-0.0451449	0.70298	0.0628115	0.191323	1.92191e-15	1.67215e-14	22	28	28	B1	GI. esophagus, mucosa (GTEx)	EpiXcan	0.999819	esophagus_mucosa	0.999981
4561	ENSG00000070882	OSBPL3	-0.381227	-0.0339445	0.703035	0.080964	0.051285	9.73309e-05	0.000300184	52	63	63	B1	GI. esophagus, mucosa (GTEx)	EpiXcan	0.999819	esophagus_mucosa	0.999981
4562	ENSG00000100629	CEP128	0.381173	0.0434486	0.703075	0.037704	0.0103068	0.08133	0.16935	24	29	29	B1	GI. esophagus, mucosa (GTEx)	EpiXcan	0.999819	esophagus_mucosa	0.999981
4563	ENSG00000115705	TPO	0.380718	0.0808312	0.703412	0.0214888	0.0405518	0.000555201	0.00156161	16	19	19	B1	GI. esophagus, mucosa (GTEx)	EpiXcan	0.999819	esophagus_mucosa	0.999981
4564	ENSG00000115652	UXS1	-0.380717	-0.0467906	0.703413	0.0584365	0.0902199	1.44534e-07	6.21416e-07	16	17	17	B1	GI. esophagus, mucosa (GTEx)	EpiXcan	0.999819	esophagus_mucosa	0.999981
4565	ENSG00000168038	ULK4	-0.380615	-0.0209913	0.703489	0.283428	0.445449	7.15273e-44	3.24049e-42	15	18	18	B1	GI. esophagus, mucosa (GTEx)	EpiXcan	0.999819	esophagus_mucosa	0.999981
4566	ENSG00000261578	AP003119.3	0.380526	0.254384	0.703555	0.00674173	0.0307455	0.00266953	0.00690135	8	9	9	B1	GI. esophagus, mucosa (GTEx)	EpiXcan	0.999819	esophagus_mucosa	0.999981
4567	ENSG00000164136	IL15	0.380426	0.03472	0.703629	0.0549488	0.0676759	6.41701e-06	2.28231e-05	25	32	32	B1	GI. esophagus, mucosa (GTEx)	EpiXcan	0.999819	esophagus_mucosa	0.999981
4568	ENSG00000248275	TRIM52-AS1	-0.380181	-0.0265314	0.703811	0.28275	0.498058	1.69711e-50	1.00669e-48	12	13	13	B1	GI. esophagus, mucosa (GTEx)	EpiXcan	0.999819	esophagus_mucosa	0.999981
4569	ENSG00000110318	CEP126	0.380149	0.090591	0.703835	0.0140654	0.0309419	0.00215699	0.00563998	5	5	5	B1	GI. esophagus, mucosa (GTEx)	EpiXcan	0.999819	esophagus_mucosa	0.999981
4570	ENSG00000109790	KLHL5	-0.380079	-0.00936309	0.703887	0.155389	0.14622	5.21045e-13	3.70824e-12	127	160	160	B1	GI. esophagus, mucosa (GTEx)	EpiXcan	0.999819	esophagus_mucosa	0.999981
4571	ENSG00000163558	PRKCI	0.379941	0.0607317	0.703989	0.0272831	0.0345655	0.00132746	0.00356271	48	58	58	B1	GI. esophagus, mucosa (GTEx)	EpiXcan	0.999819	esophagus_mucosa	0.999981
4572	ENSG00000175348	TMEM9B	-0.379176	-0.0541381	0.704557	0.0752712	0.0977083	4.50239e-08	2.03845e-07	24	29	29	B1	GI. esophagus, mucosa (GTEx)	EpiXcan	0.999819	esophagus_mucosa	0.999981
4573	ENSG00000263004	AC007114.1	-0.379003	-0.038233	0.704686	0.0642391	0.107682	6.75865e-09	3.32447e-08	30	39	39	B1	GI. esophagus, mucosa (GTEx)	EpiXcan	0.999819	esophagus_mucosa	0.999981
4574	ENSG00000119778	ATAD2B	-0.378805	-0.135489	0.704833	0.00911512	0.0411043	0.000440337	0.00125469	6	6	6	B1	GI. esophagus, mucosa (GTEx)	EpiXcan	0.999819	esophagus_mucosa	0.999981
4575	ENSG00000213015	ZNF580	-0.378706	-0.0435314	0.704907	0.0436401	0.106789	9.64175e-09	4.6688e-08	19	26	26	B1	GI. esophagus, mucosa (GTEx)	EpiXcan	0.999819	esophagus_mucosa	0.999981
4576	ENSG00000102606	ARHGEF7	-0.378667	-0.0318188	0.704935	0.106787	0.23567	2.19178e-19	2.48846e-18	16	19	19	B1	GI. esophagus, mucosa (GTEx)	EpiXcan	0.999819	esophagus_mucosa	0.999981
4577	ENSG00000182923	CEP63	0.37858	0.0331948	0.705	0.102605	0.313915	6.82599e-27	1.22196e-25	11	14	14	B1	GI. esophagus, mucosa (GTEx)	EpiXcan	0.999819	esophagus_mucosa	0.999981
4578	ENSG00000118200	CAMSAP2	0.378361	0.0528747	0.705162	0.0685357	0.155961	1.36743e-12	9.3557e-12	32	35	35	B1	GI. esophagus, mucosa (GTEx)	EpiXcan	0.999819	esophagus_mucosa	0.999981
4579	ENSG00000130921	C12orf65	-0.378205	-0.0405771	0.705278	0.0743749	0.115132	2.08732e-09	1.07665e-08	36	45	45	B1	GI. esophagus, mucosa (GTEx)	EpiXcan	0.999819	esophagus_mucosa	0.999981
4580	ENSG00000147533	GOLGA7	-0.378077	-0.0593602	0.705374	0.0426178	0.0871946	1.32127e-07	5.69823e-07	10	10	10	B1	GI. esophagus, mucosa (GTEx)	EpiXcan	0.999819	esophagus_mucosa	0.999981
4581	ENSG00000180776	ZDHHC20	0.377657	0.0473622	0.705686	0.0500784	0.128847	1.09464e-10	6.30869e-10	7	9	9	B1	GI. esophagus, mucosa (GTEx)	EpiXcan	0.999819	esophagus_mucosa	0.999981
4582	ENSG00000107281	NPDC1	0.37765	0.0765319	0.705691	0.0344697	0.0729592	1.84792e-06	7.02199e-06	20	27	27	B1	GI. esophagus, mucosa (GTEx)	EpiXcan	0.999819	esophagus_mucosa	0.999981
4583	ENSG00000103168	TAF1C	0.377644	0.018299	0.705695	0.291931	0.545354	6.06294e-60	6.0625e-58	35	47	47	B1	GI. esophagus, mucosa (GTEx)	EpiXcan	0.999819	esophagus_mucosa	0.999981
4584	ENSG00000159164	SV2A	0.377498	0.0382538	0.705804	0.0707379	0.134177	5.0259e-11	2.99139e-10	12	12	12	B1	GI. esophagus, mucosa (GTEx)	EpiXcan	0.999819	esophagus_mucosa	0.999981
4585	ENSG00000156011	PSD3	-0.37743	-0.0275723	0.705854	0.0761256	0.119013	8.18716e-10	4.38623e-09	49	63	63	B1	GI. esophagus, mucosa (GTEx)	EpiXcan	0.999819	esophagus_mucosa	0.999981
4586	ENSG00000164144	ARFIP1	-0.377262	-0.0689325	0.705979	0.032684	0.127608	1.69968e-10	9.60348e-10	41	49	49	B1	GI. esophagus, mucosa (GTEx)	EpiXcan	0.999819	esophagus_mucosa	0.999981
4587	ENSG00000143622	RIT1	0.377047	0.0827428	0.706139	0.0292888	0.0649097	8.32423e-06	2.92791e-05	9	12	12	B1	GI. esophagus, mucosa (GTEx)	EpiXcan	0.999819	esophagus_mucosa	0.999981
4588	ENSG00000146416	AIG1	-0.376891	-0.0483786	0.706255	0.0530434	0.0506322	0.000110066	0.000337675	28	36	36	B1	GI. esophagus, mucosa (GTEx)	EpiXcan	0.999819	esophagus_mucosa	0.999981
4589	ENSG00000145781	COMMD10	-0.37682	-0.208055	0.706307	0.00507265	0.0149387	0.0362905	0.0804483	8	11	11	B1	GI. esophagus, mucosa (GTEx)	EpiXcan	0.999819	esophagus_mucosa	0.999981
4590	ENSG00000136828	RALGPS1	0.376741	0.0604226	0.706366	0.0263952	0.0838887	1.7372e-07	7.39179e-07	8	8	8	B1	GI. esophagus, mucosa (GTEx)	EpiXcan	0.999819	esophagus_mucosa	0.999981
4591	ENSG00000065000	AP3D1	-0.376736	-0.0475359	0.70637	0.0600064	0.143719	2.71372e-12	1.81941e-11	14	16	16	B1	GI. esophagus, mucosa (GTEx)	EpiXcan	0.999819	esophagus_mucosa	0.999981
4592	ENSG00000133706	LARS	-0.376549	-0.022729	0.706509	0.24337	0.38549	1.56581e-35	4.55714e-34	12	13	13	B1	GI. esophagus, mucosa (GTEx)	EpiXcan	0.999819	esophagus_mucosa	0.999981
4593	ENSG00000088205	DDX18	0.376371	0.0648455	0.706641	0.0594332	0.121604	5.35815e-10	2.91977e-09	13	15	15	B1	GI. esophagus, mucosa (GTEx)	EpiXcan	0.999819	esophagus_mucosa	0.999981
4594	ENSG00000254815	AP006284.1	-0.376291	-0.0324859	0.706701	0.0875313	0.122961	4.53096e-10	2.48157e-09	31	33	33	B1	GI. esophagus, mucosa (GTEx)	EpiXcan	0.999819	esophagus_mucosa	0.999981
4595	ENSG00000198142	SOWAHC	-0.375989	-0.0656457	0.706925	0.0232036	0.0309806	0.00210364	0.00551166	10	11	11	B1	GI. esophagus, mucosa (GTEx)	EpiXcan	0.999819	esophagus_mucosa	0.999981
4596	ENSG00000230163	AL122010.1	-0.375943	-0.0465768	0.706959	0.0393868	0.117279	1.45279e-09	7.59998e-09	14	15	15	B1	GI. esophagus, mucosa (GTEx)	EpiXcan	0.999819	esophagus_mucosa	0.999981
4597	ENSG00000157426	AASDH	-0.375875	-0.0433991	0.707009	0.0913462	0.166543	2.11698e-13	1.56719e-12	30	36	36	B1	GI. esophagus, mucosa (GTEx)	EpiXcan	0.999819	esophagus_mucosa	0.999981
4598	ENSG00000148498	PARD3	-0.375869	-0.115842	0.707014	0.015532	0.0250582	0.00694908	0.0170787	12	12	12	B1	GI. esophagus, mucosa (GTEx)	EpiXcan	0.999819	esophagus_mucosa	0.999981
4599	ENSG00000088305	DNMT3B	0.375796	0.054496	0.707068	0.0541705	0.128707	2.29016e-10	1.27933e-09	14	21	21	B1	GI. esophagus, mucosa (GTEx)	EpiXcan	0.999819	esophagus_mucosa	0.999981
4600	ENSG00000121716	PILRB	0.375588	0.013647	0.707224	0.52779	0.714023	4.10867e-99	6.39081e-96	35	39	39	B1	GI. esophagus, mucosa (GTEx)	EpiXcan	0.999819	esophagus_mucosa	0.999981
4601	ENSG00000130762	ARHGEF16	0.375536	0.10196	0.707262	0.0259717	0.216965	5.95006e-18	6.16087e-17	19	24	24	B1	GI. esophagus, mucosa (GTEx)	EpiXcan	0.999819	esophagus_mucosa	0.999981
4602	ENSG00000138604	GLCE	0.375533	0.150111	0.707264	0.00461605	0.0252837	0.00569426	0.0141112	3	5	5	B1	GI. esophagus, mucosa (GTEx)	EpiXcan	0.999819	esophagus_mucosa	0.999981
4603	ENSG00000144649	FAM198A	-0.375494	-0.11076	0.707293	0.00718378	0.0222998	0.0105555	0.0253155	11	14	14	B1	GI. esophagus, mucosa (GTEx)	EpiXcan	0.999819	esophagus_mucosa	0.999981
4604	ENSG00000118308	LRMP	-0.375492	-0.0371519	0.707294	0.172557	0.228769	1.00801e-18	1.09473e-17	43	47	47	B1	GI. esophagus, mucosa (GTEx)	EpiXcan	0.999819	esophagus_mucosa	0.999981
4605	ENSG00000138175	ARL3	0.374999	0.0721559	0.707661	0.0400808	0.0853809	1.90472e-07	8.0727e-07	14	19	19	B1	GI. esophagus, mucosa (GTEx)	EpiXcan	0.999819	esophagus_mucosa	0.999981
4606	ENSG00000160818	GPATCH4	0.374772	0.111899	0.70783	0.00736442	0.0127501	0.0494221	0.107083	12	14	14	B1	GI. esophagus, mucosa (GTEx)	EpiXcan	0.999819	esophagus_mucosa	0.999981
4607	ENSG00000183741	CBX6	0.374713	0.0620348	0.707874	0.0500859	0.112517	1.12844e-09	5.9544e-09	13	17	17	B1	GI. esophagus, mucosa (GTEx)	EpiXcan	0.999819	esophagus_mucosa	0.999981
4608	ENSG00000160867	FGFR4	0.37469	0.0374276	0.707891	0.0793629	0.288732	5.32975e-25	8.60567e-24	25	30	30	B1	GI. esophagus, mucosa (GTEx)	EpiXcan	0.999819	esophagus_mucosa	0.999981
4609	ENSG00000153246	PLA2R1	-0.374638	-0.0177107	0.70793	0.303844	0.290874	5.63481e-25	9.0773e-24	79	90	90	B1	GI. esophagus, mucosa (GTEx)	EpiXcan	0.999819	esophagus_mucosa	0.999981
4610	ENSG00000166272	WBP1L	-0.374436	-0.0380814	0.70808	0.0607707	0.226896	1.31737e-18	1.42079e-17	11	15	15	B1	GI. esophagus, mucosa (GTEx)	EpiXcan	0.999819	esophagus_mucosa	0.999981
4611	ENSG00000161981	SNRNP25	0.374395	0.0405727	0.70811	0.0774515	0.181664	1.27159e-14	1.0416e-13	6	8	8	B1	GI. esophagus, mucosa (GTEx)	EpiXcan	0.999819	esophagus_mucosa	0.999981
4612	ENSG00000185483	ROR1	-0.37374	-0.0843158	0.708598	0.0178642	0.0268601	0.00517404	0.0129042	20	22	22	B1	GI. esophagus, mucosa (GTEx)	EpiXcan	0.999819	esophagus_mucosa	0.999981
4613	ENSG00000143951	WDPCP	0.373681	0.0547949	0.708642	0.0460234	0.0383211	0.000784658	0.00215762	28	33	33	B1	GI. esophagus, mucosa (GTEx)	EpiXcan	0.999819	esophagus_mucosa	0.999981
4614	ENSG00000136816	TOR1B	0.37362	0.0922372	0.708687	0.0240341	0.0902815	1.34921e-07	5.81157e-07	7	8	8	B1	GI. esophagus, mucosa (GTEx)	EpiXcan	0.999819	esophagus_mucosa	0.999981
4615	ENSG00000164620	RELL2	-0.373489	-0.0708854	0.708784	0.0302731	0.0610226	1.67519e-05	5.67408e-05	23	28	28	B1	GI. esophagus, mucosa (GTEx)	EpiXcan	0.999819	esophagus_mucosa	0.999981
4616	ENSG00000150672	DLG2	-0.37344	-0.0577145	0.708821	0.0450668	0.0913117	6.50171e-08	2.88578e-07	12	12	12	B1	GI. esophagus, mucosa (GTEx)	EpiXcan	0.999819	esophagus_mucosa	0.999981
4617	ENSG00000104331	IMPAD1	0.373397	0.0371121	0.708853	0.0304224	0.0285468	0.00331936	0.00847797	27	29	29	B1	GI. esophagus, mucosa (GTEx)	EpiXcan	0.999819	esophagus_mucosa	0.999981
4618	ENSG00000167555	ZNF528	0.373254	0.0604684	0.70896	0.0369353	0.292288	4.17152e-26	7.16529e-25	6	10	10	B1	GI. esophagus, mucosa (GTEx)	EpiXcan	0.999819	esophagus_mucosa	0.999981
4619	ENSG00000110514	MADD	-0.373169	-0.0291229	0.709023	0.098248	0.156589	1.05442e-12	7.30014e-12	28	35	35	B1	GI. esophagus, mucosa (GTEx)	EpiXcan	0.999819	esophagus_mucosa	0.999981
4620	ENSG00000105426	PTPRS	0.372794	0.0644775	0.709302	0.0508137	0.0145301	0.0366631	0.0812193	36	47	47	B1	GI. esophagus, mucosa (GTEx)	EpiXcan	0.999819	esophagus_mucosa	0.999981
4621	ENSG00000187609	EXD3	-0.372637	-0.0434814	0.709419	0.0700724	0.116813	8.59632e-12	5.49497e-11	9	10	10	B1	GI. esophagus, mucosa (GTEx)	EpiXcan	0.999819	esophagus_mucosa	0.999981
4622	ENSG00000182240	BACE2	0.372156	0.0398802	0.709777	0.0851117	0.209027	4.12437e-17	4.06027e-16	18	24	24	B1	GI. esophagus, mucosa (GTEx)	EpiXcan	0.999819	esophagus_mucosa	0.999981
4623	ENSG00000095787	WAC	0.37189	0.106985	0.709975	0.00765806	0.0255146	0.00574486	0.0142265	14	23	23	B1	GI. esophagus, mucosa (GTEx)	EpiXcan	0.999819	esophagus_mucosa	0.999981
4624	ENSG00000234741	GAS5	-0.371556	-0.0375474	0.710223	0.0901965	0.113944	1.92475e-09	9.95365e-09	29	34	34	B1	GI. esophagus, mucosa (GTEx)	EpiXcan	0.999819	esophagus_mucosa	0.999981
4625	ENSG00000143067	ZNF697	0.371545	0.0538582	0.710232	0.0344378	0.177934	2.71853e-14	2.16601e-13	14	19	19	B1	GI. esophagus, mucosa (GTEx)	EpiXcan	0.999819	esophagus_mucosa	0.999981
4626	ENSG00000141527	CARD14	0.371527	0.0788171	0.710245	0.0428828	0.136403	4.01228e-11	2.41064e-10	25	30	30	B1	GI. esophagus, mucosa (GTEx)	EpiXcan	0.999819	esophagus_mucosa	0.999981
4627	ENSG00000166783	MARF1	0.371301	0.0634333	0.710413	0.00906811	0.0137048	0.0444024	0.096987	6	7	7	B1	GI. esophagus, mucosa (GTEx)	EpiXcan	0.999819	esophagus_mucosa	0.999981
4628	ENSG00000254087	LYN	-0.371238	0.0109516	0.71046	0.0446583	0.0560967	3.70968e-05	0.000120352	19	20	20	B1	GI. esophagus, mucosa (GTEx)	EpiXcan	0.999819	esophagus_mucosa	0.999981
4629	ENSG00000186994	KANK3	0.371209	0.0768068	0.710482	0.0210972	0.064722	8.94233e-06	3.13508e-05	10	11	11	B1	GI. esophagus, mucosa (GTEx)	EpiXcan	0.999819	esophagus_mucosa	0.999981
4630	ENSG00000166260	COX11	-0.370952	-0.0664112	0.710673	0.0425667	0.130606	1.31722e-10	7.52031e-10	9	10	10	B1	GI. esophagus, mucosa (GTEx)	EpiXcan	0.999819	esophagus_mucosa	0.999981
4631	ENSG00000161217	PCYT1A	0.370701	0.0835174	0.71086	0.0336267	0.191769	2.8649e-16	2.68086e-15	24	30	30	B1	GI. esophagus, mucosa (GTEx)	EpiXcan	0.999819	esophagus_mucosa	0.999981
4632	ENSG00000145014	TMEM44	-0.370479	-0.139295	0.711026	0.00544984	0.0432358	0.000350301	0.00101132	4	5	5	B1	GI. esophagus, mucosa (GTEx)	EpiXcan	0.999819	esophagus_mucosa	0.999981
4633	ENSG00000101079	NDRG3	-0.370308	-0.122901	0.711153	0.0247652	0.0405225	0.000473238	0.00134161	13	14	14	B1	GI. esophagus, mucosa (GTEx)	EpiXcan	0.999819	esophagus_mucosa	0.999981
4634	ENSG00000254837	AP001372.2	-0.369842	-0.227272	0.7115	0.00195898	0.0446391	0.000231626	0.000681204	1	2	2	B1	GI. esophagus, mucosa (GTEx)	EpiXcan	0.999819	esophagus_mucosa	0.999981
4635	ENSG00000157800	SLC37A3	-0.369783	-0.0516323	0.711544	0.035783	0.115696	1.7949e-09	9.30967e-09	15	20	20	B1	GI. esophagus, mucosa (GTEx)	EpiXcan	0.999819	esophagus_mucosa	0.999981
4636	ENSG00000128039	SRD5A3	0.369746	0.0213734	0.711572	0.361457	0.401388	8.48294e-37	2.65666e-35	70	81	81	B1	GI. esophagus, mucosa (GTEx)	EpiXcan	0.999819	esophagus_mucosa	0.999981
4637	ENSG00000145936	KCNMB1	-0.369706	-0.159048	0.711601	0.00765673	0.0105086	0.0809081	0.168622	15	17	17	B1	GI. esophagus, mucosa (GTEx)	EpiXcan	0.999819	esophagus_mucosa	0.999981
4638	ENSG00000137720	C11orf1	-0.369627	-0.0588521	0.71166	0.0699998	0.0215441	0.012319	0.0293339	62	76	76	B1	GI. esophagus, mucosa (GTEx)	EpiXcan	0.999819	esophagus_mucosa	0.999981
4639	ENSG00000134748	PRPF38A	0.369571	0.0436425	0.711702	0.0847948	0.06354	1.12685e-05	3.90454e-05	49	61	61	B1	GI. esophagus, mucosa (GTEx)	EpiXcan	0.999819	esophagus_mucosa	0.999981
4640	ENSG00000213753	CENPBD1P1	-0.369529	-0.0686156	0.711733	0.0306776	0.101086	1.53806e-08	7.30865e-08	6	8	8	B1	GI. esophagus, mucosa (GTEx)	EpiXcan	0.999819	esophagus_mucosa	0.999981
4641	ENSG00000129116	PALLD	-0.369457	-0.0615448	0.711787	0.0219904	0.0594758	2.58958e-05	8.56915e-05	9	11	11	B1	GI. esophagus, mucosa (GTEx)	EpiXcan	0.999819	esophagus_mucosa	0.999981
4642	ENSG00000127415	IDUA	0.369254	0.062785	0.711938	0.123848	0.0881564	1.45327e-07	6.24442e-07	59	73	73	B1	GI. esophagus, mucosa (GTEx)	EpiXcan	0.999819	esophagus_mucosa	0.999981
4643	ENSG00000174353	STAG3L3	0.36908	0.0757148	0.712068	0.021415	0.0849719	3.40537e-07	1.40625e-06	11	16	16	B1	GI. esophagus, mucosa (GTEx)	EpiXcan	0.999819	esophagus_mucosa	0.999981
4644	ENSG00000128944	KNSTRN	-0.36904	-0.0184774	0.712098	0.293831	0.40576	8.71619e-38	2.87101e-36	18	18	18	B1	GI. esophagus, mucosa (GTEx)	EpiXcan	0.999819	esophagus_mucosa	0.999981
4645	ENSG00000108592	FTSJ3	-0.368727	-0.0167901	0.712331	0.138695	0.442017	3.81264e-42	1.5698e-40	22	29	29	B1	GI. esophagus, mucosa (GTEx)	EpiXcan	0.999819	esophagus_mucosa	0.999981
4646	ENSG00000088826	SMOX	-0.368351	-0.0839727	0.712612	0.013143	0.025498	0.00510171	0.0127374	3	3	3	B1	GI. esophagus, mucosa (GTEx)	EpiXcan	0.999819	esophagus_mucosa	0.999981
4647	ENSG00000168056	LTBP3	-0.367675	-0.117892	0.713115	0.0139806	0.0162685	0.0277295	0.0625199	16	20	20	B1	GI. esophagus, mucosa (GTEx)	EpiXcan	0.999819	esophagus_mucosa	0.999981
4648	ENSG00000132016	C19orf57	0.367435	0.0382968	0.713294	0.0528278	0.088177	1.6154e-07	6.8945e-07	11	13	13	B1	GI. esophagus, mucosa (GTEx)	EpiXcan	0.999819	esophagus_mucosa	0.999981
4649	ENSG00000178761	FAM219B	-0.366635	-0.0676546	0.713891	0.0269565	0.0677366	3.45235e-06	1.26816e-05	3	3	3	B1	GI. esophagus, mucosa (GTEx)	EpiXcan	0.999819	esophagus_mucosa	0.999981
4650	ENSG00000170889	RPS9	0.366394	0.0438618	0.714071	0.0997514	0.353288	9.62306e-32	2.28328e-30	27	33	33	B1	GI. esophagus, mucosa (GTEx)	EpiXcan	0.999819	esophagus_mucosa	0.999981
4651	ENSG00000085511	MAP3K4	-0.366118	-0.0940643	0.714277	0.0136603	0.0513494	9.08061e-05	0.000281238	19	22	22	B1	GI. esophagus, mucosa (GTEx)	EpiXcan	0.999819	esophagus_mucosa	0.999981
4652	ENSG00000185432	METTL7A	0.365737	0.0752307	0.714561	0.0312605	0.0991626	1.94049e-08	9.136e-08	12	14	14	B1	GI. esophagus, mucosa (GTEx)	EpiXcan	0.999819	esophagus_mucosa	0.999981
4653	ENSG00000109381	ELF2	-0.365699	-0.030747	0.71459	0.0343026	0.056039	4.43088e-05	0.000142266	41	50	50	B1	GI. esophagus, mucosa (GTEx)	EpiXcan	0.999819	esophagus_mucosa	0.999981
4654	ENSG00000128524	ATP6V1F	-0.365695	-0.0567901	0.714593	0.0218398	0.0104623	0.0802006	0.167247	23	29	29	B1	GI. esophagus, mucosa (GTEx)	EpiXcan	0.999819	esophagus_mucosa	0.999981
4655	ENSG00000032742	IFT88	-0.365639	-0.0107547	0.714634	0.0884832	0.171722	3.43166e-14	2.70342e-13	67	87	87	B1	GI. esophagus, mucosa (GTEx)	EpiXcan	0.999819	esophagus_mucosa	0.999981
4656	ENSG00000171497	PPID	-0.365624	-0.053354	0.714646	0.0408607	0.154103	1.15176e-12	7.93867e-12	11	12	12	B1	GI. esophagus, mucosa (GTEx)	EpiXcan	0.999819	esophagus_mucosa	0.999981
4657	ENSG00000123600	METTL8	-0.365503	-0.100314	0.714736	0.0165156	0.0190656	0.0188312	0.0437467	20	23	23	B1	GI. esophagus, mucosa (GTEx)	EpiXcan	0.999819	esophagus_mucosa	0.999981
4658	ENSG00000160294	MCM3AP	0.365395	0.0317046	0.714817	0.149136	0.283688	6.65276e-24	1.00683e-22	15	19	19	B1	GI. esophagus, mucosa (GTEx)	EpiXcan	0.999819	esophagus_mucosa	0.999981
4659	ENSG00000007933	FMO3	0.364587	0.0388801	0.715419	0.0910779	0.0518767	7.41953e-05	0.000232623	60	72	72	B1	GI. esophagus, mucosa (GTEx)	EpiXcan	0.999819	esophagus_mucosa	0.999981
4660	ENSG00000168958	MFF	-0.3645	-0.0563528	0.715485	0.0437601	0.0910863	8.06043e-08	3.54367e-07	18	19	19	B1	GI. esophagus, mucosa (GTEx)	EpiXcan	0.999819	esophagus_mucosa	0.999981
4661	ENSG00000159111	MRPL10	-0.364198	-0.0419259	0.71571	0.0752299	0.174926	2.87408e-14	2.28215e-13	32	43	43	B1	GI. esophagus, mucosa (GTEx)	EpiXcan	0.999819	esophagus_mucosa	0.999981
4662	ENSG00000182621	PLCB1	0.364035	0.040093	0.715832	0.0453714	0.0378163	0.000761272	0.00209784	44	55	55	B1	GI. esophagus, mucosa (GTEx)	EpiXcan	0.999819	esophagus_mucosa	0.999981
4663	ENSG00000076321	KLHL20	-0.363983	-0.0542044	0.715871	0.0184348	0.011253	0.0676015	0.142954	13	13	13	B1	GI. esophagus, mucosa (GTEx)	EpiXcan	0.999819	esophagus_mucosa	0.999981
4664	ENSG00000114491	UMPS	-0.363771	-0.0153875	0.716029	0.100165	0.13222	7.45398e-11	4.36604e-10	43	52	52	B1	GI. esophagus, mucosa (GTEx)	EpiXcan	0.999819	esophagus_mucosa	0.999981
4665	ENSG00000133884	DPF2	0.363639	0.126839	0.716127	0.00599477	0.10092	2.36478e-08	1.10275e-07	15	21	21	B1	GI. esophagus, mucosa (GTEx)	EpiXcan	0.999819	esophagus_mucosa	0.999981
4666	ENSG00000151461	UPF2	-0.36362	-0.0473525	0.716142	0.0605707	0.0433054	0.000317092	0.000919612	47	56	56	B1	GI. esophagus, mucosa (GTEx)	EpiXcan	0.999819	esophagus_mucosa	0.999981
4667	ENSG00000183092	BEGAIN	0.363436	0.0512759	0.716279	0.0539454	0.276535	2.1623e-23	3.14985e-22	25	35	35	B1	GI. esophagus, mucosa (GTEx)	EpiXcan	0.999819	esophagus_mucosa	0.999981
4668	ENSG00000175416	CLTB	0.363278	0.0516968	0.716397	0.0871391	0.15683	8.10096e-13	5.66743e-12	63	77	77	B1	GI. esophagus, mucosa (GTEx)	EpiXcan	0.999819	esophagus_mucosa	0.999981
4669	ENSG00000135632	SMYD5	0.363226	0.0651865	0.716436	0.0301601	0.0784172	6.3228e-07	2.53256e-06	4	4	4	B1	GI. esophagus, mucosa (GTEx)	EpiXcan	0.999819	esophagus_mucosa	0.999981
4670	ENSG00000144034	TPRKB	-0.363093	-0.133913	0.716535	0.0077149	0.169324	9.20073e-14	6.98866e-13	6	13	13	B1	GI. esophagus, mucosa (GTEx)	EpiXcan	0.999819	esophagus_mucosa	0.999981
4671	ENSG00000148180	GSN	-0.362794	-0.0665207	0.716759	0.0321315	0.037569	0.000758632	0.00209098	18	20	20	B1	GI. esophagus, mucosa (GTEx)	EpiXcan	0.999819	esophagus_mucosa	0.999981
4672	ENSG00000175274	TP53I11	0.362127	0.0576426	0.717257	0.0226224	0.0553128	4.42582e-05	0.000142193	9	9	9	B1	GI. esophagus, mucosa (GTEx)	EpiXcan	0.999819	esophagus_mucosa	0.999981
4673	ENSG00000122783	C7orf49	-0.362093	-0.0193289	0.717283	0.316875	0.402056	3.67455e-37	1.17712e-35	65	75	75	B1	GI. esophagus, mucosa (GTEx)	EpiXcan	0.999819	esophagus_mucosa	0.999981
4674	ENSG00000110429	FBXO3	0.361896	0.0617709	0.71743	0.0458425	0.0768235	1.27459e-06	4.93444e-06	18	22	22	B1	GI. esophagus, mucosa (GTEx)	EpiXcan	0.999819	esophagus_mucosa	0.999981
4675	ENSG00000121766	ZCCHC17	-0.361893	-0.0793381	0.717432	0.0253719	0.0155842	0.0318825	0.0712863	41	52	52	B1	GI. esophagus, mucosa (GTEx)	EpiXcan	0.999819	esophagus_mucosa	0.999981
4676	ENSG00000166669	ATF7IP2	-0.36175	-0.0292741	0.717539	0.115073	0.18874	1.51262e-15	1.3301e-14	41	55	55	B1	GI. esophagus, mucosa (GTEx)	EpiXcan	0.999819	esophagus_mucosa	0.999981
4677	ENSG00000181264	TMEM136	-0.361249	-0.0722644	0.717913	0.0571351	0.0326188	0.00196237	0.00515989	30	31	31	B1	GI. esophagus, mucosa (GTEx)	EpiXcan	0.999819	esophagus_mucosa	0.999981
4678	ENSG00000269044	AC024075.2	-0.361185	-0.0427009	0.717961	0.0669432	0.0368642	0.000836101	0.00229052	52	64	64	B1	GI. esophagus, mucosa (GTEx)	EpiXcan	0.999819	esophagus_mucosa	0.999981
4679	ENSG00000168297	PXK	0.36117	0.164262	0.717972	0.00468156	0.023061	0.00879343	0.0213233	12	14	14	B1	GI. esophagus, mucosa (GTEx)	EpiXcan	0.999819	esophagus_mucosa	0.999981
4680	ENSG00000162402	USP24	0.36107	0.100212	0.718047	0.00882512	0.0191351	0.0176949	0.0412438	2	4	4	B1	GI. esophagus, mucosa (GTEx)	EpiXcan	0.999819	esophagus_mucosa	0.999981
4681	ENSG00000164933	SLC25A32	0.360408	0.0617841	0.718542	0.0365072	0.0849991	1.86568e-07	7.91685e-07	11	11	11	B1	GI. esophagus, mucosa (GTEx)	EpiXcan	0.999819	esophagus_mucosa	0.999981
4682	ENSG00000172137	CALB2	-0.360172	-0.0772357	0.718719	0.0302023	0.0521687	7.92639e-05	0.000247516	20	22	22	B1	GI. esophagus, mucosa (GTEx)	EpiXcan	0.999819	esophagus_mucosa	0.999981
4683	ENSG00000188215	DCUN1D3	-0.360044	-0.0734789	0.718815	0.0206366	0.127988	2.07322e-10	1.16092e-09	18	23	23	B1	GI. esophagus, mucosa (GTEx)	EpiXcan	0.999819	esophagus_mucosa	0.999981
4684	ENSG00000100744	GSKIP	-0.359867	-0.0962811	0.718947	0.013559	0.0171061	0.0225708	0.0516711	7	10	10	B1	GI. esophagus, mucosa (GTEx)	EpiXcan	0.999819	esophagus_mucosa	0.999981
4685	ENSG00000146540	C7orf50	-0.359351	-0.0509581	0.719332	0.0540306	0.118058	4.34761e-10	2.38675e-09	7	11	11	B1	GI. esophagus, mucosa (GTEx)	EpiXcan	0.999819	esophagus_mucosa	0.999981
4686	ENSG00000185008	ROBO2	0.359095	0.0118965	0.719524	0.0958954	0.0340951	0.00153474	0.00408923	77	92	92	B1	GI. esophagus, mucosa (GTEx)	EpiXcan	0.999819	esophagus_mucosa	0.999981
4687	ENSG00000143390	RFX5	-0.359053	-0.0600545	0.719555	0.0114656	0.0104309	0.0811858	0.169125	8	8	8	B1	GI. esophagus, mucosa (GTEx)	EpiXcan	0.999819	esophagus_mucosa	0.999981
4688	ENSG00000131055	COX4I2	-0.358987	-0.0652064	0.719604	0.0201551	0.0285107	0.003498	0.0089066	40	55	55	B1	GI. esophagus, mucosa (GTEx)	EpiXcan	0.999819	esophagus_mucosa	0.999981
4689	ENSG00000205302	SNX2	0.358702	0.106504	0.719818	0.0117125	0.0600902	1.76356e-05	5.95468e-05	6	8	8	B1	GI. esophagus, mucosa (GTEx)	EpiXcan	0.999819	esophagus_mucosa	0.999981
4690	ENSG00000108179	PPIF	0.358107	0.123965	0.720263	0.0110108	0.0242545	0.00717727	0.0176148	7	10	10	B1	GI. esophagus, mucosa (GTEx)	EpiXcan	0.999819	esophagus_mucosa	0.999981
4691	ENSG00000154642	C21orf91	-0.358013	-0.0280271	0.720333	0.0462086	0.111004	4.64783e-09	2.32044e-08	43	53	53	B1	GI. esophagus, mucosa (GTEx)	EpiXcan	0.999819	esophagus_mucosa	0.999981
4692	ENSG00000136159	NUDT15	0.357938	0.298283	0.720389	0.00255826	0.0217655	0.0115264	0.0275591	9	12	12	B1	GI. esophagus, mucosa (GTEx)	EpiXcan	0.999819	esophagus_mucosa	0.999981
4693	ENSG00000075568	TMEM131	-0.357606	-0.032254	0.720639	0.0396701	0.0478421	0.000150083	0.000451635	42	55	55	B1	GI. esophagus, mucosa (GTEx)	EpiXcan	0.999819	esophagus_mucosa	0.999981
4694	ENSG00000171984	C20orf196	0.357568	0.0372815	0.720667	0.0932796	0.127645	2.37041e-10	1.3231e-09	49	60	60	B1	GI. esophagus, mucosa (GTEx)	EpiXcan	0.999819	esophagus_mucosa	0.999981
4695	ENSG00000163472	TMEM79	-0.357501	-0.112095	0.720717	0.0108719	0.0900179	7.44424e-08	3.28123e-07	9	12	12	B1	GI. esophagus, mucosa (GTEx)	EpiXcan	0.999819	esophagus_mucosa	0.999981
4696	ENSG00000196154	S100A4	-0.357402	-0.0721045	0.720791	0.0495275	0.0378851	0.000768613	0.00211641	42	51	51	B1	GI. esophagus, mucosa (GTEx)	EpiXcan	0.999819	esophagus_mucosa	0.999981
4697	ENSG00000085449	WDFY1	-0.35736	-0.0849383	0.720822	0.0289238	0.0417734	0.000401319	0.00115124	23	29	29	B1	GI. esophagus, mucosa (GTEx)	EpiXcan	0.999819	esophagus_mucosa	0.999981
4698	ENSG00000173451	THAP2	-0.357161	-0.263964	0.720972	0.00388091	0.0122733	0.0595921	0.127266	8	9	9	B1	GI. esophagus, mucosa (GTEx)	EpiXcan	0.999819	esophagus_mucosa	0.999981
4699	ENSG00000188511	C22orf34	-0.356806	-0.0789483	0.721237	0.0175838	0.0143855	0.0398179	0.087657	22	24	24	B1	GI. esophagus, mucosa (GTEx)	EpiXcan	0.999819	esophagus_mucosa	0.999981
4700	ENSG00000140575	IQGAP1	0.356802	0.0304346	0.72124	0.209465	0.379092	2.9578e-34	8.00893e-33	46	60	60	B1	GI. esophagus, mucosa (GTEx)	EpiXcan	0.999819	esophagus_mucosa	0.999981
4701	ENSG00000271361	AL133351.4	0.356669	0.0110669	0.721339	0.0897583	0.215778	3.67102e-18	3.84085e-17	63	81	81	B1	GI. esophagus, mucosa (GTEx)	EpiXcan	0.999819	esophagus_mucosa	0.999981
4702	ENSG00000157445	CACNA2D3	-0.356492	-0.0916919	0.721472	0.0131624	0.0758521	1.56021e-06	5.97901e-06	4	5	5	B1	GI. esophagus, mucosa (GTEx)	EpiXcan	0.999819	esophagus_mucosa	0.999981
4703	ENSG00000232098	AC012313.1	-0.356347	-0.0512411	0.721581	0.0340423	0.0804807	7.65277e-07	3.03918e-06	8	8	8	B1	GI. esophagus, mucosa (GTEx)	EpiXcan	0.999819	esophagus_mucosa	0.999981
4704	ENSG00000108821	COL1A1	0.356284	0.0943417	0.721628	0.0143466	0.0217222	0.0090104	0.0218162	8	12	12	B1	GI. esophagus, mucosa (GTEx)	EpiXcan	0.999819	esophagus_mucosa	0.999981
4705	ENSG00000002330	BAD	0.356257	0.0736206	0.721648	0.0345686	0.0560328	4.42142e-05	0.000142092	7	9	9	B1	GI. esophagus, mucosa (GTEx)	EpiXcan	0.999819	esophagus_mucosa	0.999981
4706	ENSG00000146574	CCZ1B	0.355524	0.0309291	0.722197	0.212049	0.593889	5.51638e-68	9.5338e-66	66	92	92	B1	GI. esophagus, mucosa (GTEx)	EpiXcan	0.999819	esophagus_mucosa	0.999981
4707	ENSG00000185347	C14orf80	0.355411	0.161417	0.722282	0.00457136	0.0259595	0.00568253	0.0140871	6	9	9	B1	GI. esophagus, mucosa (GTEx)	EpiXcan	0.999819	esophagus_mucosa	0.999981
4708	ENSG00000135069	PSAT1	-0.354617	-0.0900519	0.722877	0.0122446	0.048668	0.000121825	0.000371068	3	4	4	B1	GI. esophagus, mucosa (GTEx)	EpiXcan	0.999819	esophagus_mucosa	0.999981
4709	ENSG00000120451	SNX19	-0.35445	-0.0243424	0.723002	0.192032	0.374021	8.19249e-34	2.1721e-32	10	12	12	B1	GI. esophagus, mucosa (GTEx)	EpiXcan	0.999819	esophagus_mucosa	0.999981
4710	ENSG00000254004	ZNF260	-0.354351	-0.0194056	0.723076	0.271485	0.373256	2.2258e-33	5.77019e-32	33	39	39	B1	GI. esophagus, mucosa (GTEx)	EpiXcan	0.999819	esophagus_mucosa	0.999981
4711	ENSG00000174165	ZDHHC24	-0.354283	-0.0726571	0.723127	0.0313358	0.0590422	1.79366e-05	6.05048e-05	9	12	12	B1	GI. esophagus, mucosa (GTEx)	EpiXcan	0.999819	esophagus_mucosa	0.999981
4712	ENSG00000136874	STX17	-0.354265	-0.0338494	0.72314	0.099628	0.296051	3.08908e-25	5.05188e-24	23	31	31	B1	GI. esophagus, mucosa (GTEx)	EpiXcan	0.999819	esophagus_mucosa	0.999981
4713	ENSG00000120910	PPP3CC	0.353658	0.0364989	0.723595	0.112336	0.21665	7.85048e-18	8.0808e-17	29	37	37	B1	GI. esophagus, mucosa (GTEx)	EpiXcan	0.999819	esophagus_mucosa	0.999981
4714	ENSG00000151725	CENPU	0.353556	0.0186716	0.723672	0.270728	0.552925	2.84532e-60	2.9288e-58	32	44	44	B1	GI. esophagus, mucosa (GTEx)	EpiXcan	0.999819	esophagus_mucosa	0.999981
4715	ENSG00000078246	TULP3	0.352929	0.0258492	0.724141	0.0446599	0.0825102	5.64256e-07	2.27245e-06	19	20	20	B1	GI. esophagus, mucosa (GTEx)	EpiXcan	0.999819	esophagus_mucosa	0.999981
4716	ENSG00000109586	GALNT7	0.352696	0.0852875	0.724316	0.0172121	0.0410438	0.000377885	0.00108714	13	14	14	B1	GI. esophagus, mucosa (GTEx)	EpiXcan	0.999819	esophagus_mucosa	0.999981
4717	ENSG00000164347	GFM2	0.352504	0.0473517	0.72446	0.0388192	0.0355548	0.00111911	0.00302441	42	48	48	B1	GI. esophagus, mucosa (GTEx)	EpiXcan	0.999819	esophagus_mucosa	0.999981
4718	ENSG00000134046	MBD2	0.352337	0.0829684	0.724585	0.0106232	0.0153714	0.0332992	0.0742878	12	13	13	B1	GI. esophagus, mucosa (GTEx)	EpiXcan	0.999819	esophagus_mucosa	0.999981
4719	ENSG00000213995	NAXD	0.352194	0.0489117	0.724693	0.0582458	0.1256	2.35073e-10	1.31264e-09	13	17	17	B1	GI. esophagus, mucosa (GTEx)	EpiXcan	0.999819	esophagus_mucosa	0.999981
4720	ENSG00000177646	ACAD9	0.352159	0.0394763	0.724719	0.11793	0.162608	1.83656e-13	1.36537e-12	55	65	65	B1	GI. esophagus, mucosa (GTEx)	EpiXcan	0.999819	esophagus_mucosa	0.999981
4721	ENSG00000127616	SMARCA4	-0.351719	-0.0212663	0.725049	0.114373	0.075898	1.67516e-06	6.40377e-06	59	63	63	B1	GI. esophagus, mucosa (GTEx)	EpiXcan	0.999819	esophagus_mucosa	0.999981
4722	ENSG00000164068	RNF123	0.351509	0.106059	0.725206	0.0107054	0.0336897	0.00150375	0.0040097	25	31	31	B1	GI. esophagus, mucosa (GTEx)	EpiXcan	0.999819	esophagus_mucosa	0.999981
4723	ENSG00000181523	SGSH	-0.35132	-0.0398858	0.725348	0.0642355	0.0925519	6.30613e-08	2.80163e-07	40	46	46	B1	GI. esophagus, mucosa (GTEx)	EpiXcan	0.999819	esophagus_mucosa	0.999981
4724	ENSG00000160799	CCDC12	-0.351202	-0.0790215	0.725437	0.0178296	0.0292478	0.00345447	0.00880698	6	7	7	B1	GI. esophagus, mucosa (GTEx)	EpiXcan	0.999819	esophagus_mucosa	0.999981
4725	ENSG00000197362	ZNF786	0.350892	0.0334867	0.725669	0.0919534	0.301909	7.23493e-26	1.22469e-24	15	21	21	B1	GI. esophagus, mucosa (GTEx)	EpiXcan	0.999819	esophagus_mucosa	0.999981
4726	ENSG00000115816	CEBPZ	-0.350467	-0.0248333	0.725988	0.12495	0.226226	1.16184e-18	1.25887e-17	48	61	61	B1	GI. esophagus, mucosa (GTEx)	EpiXcan	0.999819	esophagus_mucosa	0.999981
4727	ENSG00000248049	UBA6-AS1	0.350401	0.177921	0.726038	0.00553512	0.0437311	0.00023405	0.000688046	16	18	18	B1	GI. esophagus, mucosa (GTEx)	EpiXcan	0.999819	esophagus_mucosa	0.999981
4728	ENSG00000186522	SEPT10	0.350304	0.038108	0.726111	0.045602	0.0902491	1.23532e-07	5.34402e-07	16	17	17	B1	GI. esophagus, mucosa (GTEx)	EpiXcan	0.999819	esophagus_mucosa	0.999981
4729	ENSG00000172197	MBOAT1	0.350276	0.0150652	0.726131	0.183136	0.237786	5.10451e-20	6.07394e-19	41	50	50	B1	GI. esophagus, mucosa (GTEx)	EpiXcan	0.999819	esophagus_mucosa	0.999981
4730	ENSG00000067221	STOML1	-0.350199	-0.0629257	0.72619	0.022867	0.140869	1.79613e-11	1.11652e-10	9	12	12	B1	GI. esophagus, mucosa (GTEx)	EpiXcan	0.999819	esophagus_mucosa	0.999981
4731	ENSG00000115970	THADA	-0.350146	-0.0305412	0.726229	0.0916666	0.0795074	8.58493e-07	3.39014e-06	51	57	57	B1	GI. esophagus, mucosa (GTEx)	EpiXcan	0.999819	esophagus_mucosa	0.999981
4732	ENSG00000144366	GULP1	-0.349988	-0.157992	0.726348	0.0045198	0.0143117	0.0347367	0.077224	2	2	2	B1	GI. esophagus, mucosa (GTEx)	EpiXcan	0.999819	esophagus_mucosa	0.999981
4733	ENSG00000160949	TONSL	0.349116	0.0224421	0.727002	0.12644	0.210077	1.08629e-17	1.10919e-16	25	31	31	B1	GI. esophagus, mucosa (GTEx)	EpiXcan	0.999819	esophagus_mucosa	0.999981
4734	ENSG00000108946	PRKAR1A	-0.348509	-0.0920783	0.727458	0.0375076	0.0196454	0.01715	0.0400738	29	40	40	B1	GI. esophagus, mucosa (GTEx)	EpiXcan	0.999819	esophagus_mucosa	0.999981
4735	ENSG00000176986	SEC24C	-0.348382	-0.0295297	0.727554	0.120231	0.207387	4.63095e-17	4.53014e-16	8	9	9	B1	GI. esophagus, mucosa (GTEx)	EpiXcan	0.999819	esophagus_mucosa	0.999981
4736	ENSG00000137502	RAB30	-0.348349	-0.0861262	0.727578	0.0143888	0.0407754	0.000481779	0.00136444	9	11	11	B1	GI. esophagus, mucosa (GTEx)	EpiXcan	0.999819	esophagus_mucosa	0.999981
4737	ENSG00000150593	PDCD4	-0.347868	-0.0328699	0.727939	0.0868571	0.13032	7.86716e-11	4.59459e-10	24	26	26	B1	GI. esophagus, mucosa (GTEx)	EpiXcan	0.999819	esophagus_mucosa	0.999981
4738	ENSG00000244701	AC004918.1	0.347654	2.09766	0.7281	3.62894e-05	0.0207903	0.0134455	0.0318538	1	3	3	B1	GI. esophagus, mucosa (GTEx)	EpiXcan	0.999819	esophagus_mucosa	0.999981
4739	ENSG00000167904	TMEM68	0.347351	0.093908	0.728327	0.0127718	0.0125094	0.05185	0.112031	4	4	4	B1	GI. esophagus, mucosa (GTEx)	EpiXcan	0.999819	esophagus_mucosa	0.999981
4740	ENSG00000145945	FAM50B	0.347184	0.0994782	0.728453	0.0425516	0.0113735	0.0679087	0.143562	47	63	63	B1	GI. esophagus, mucosa (GTEx)	EpiXcan	0.999819	esophagus_mucosa	0.999981
4741	ENSG00000124126	PREX1	0.346856	0.0872075	0.728699	0.0099042	0.011063	0.0720014	0.151503	22	24	24	B1	GI. esophagus, mucosa (GTEx)	EpiXcan	0.999819	esophagus_mucosa	0.999981
4742	ENSG00000132405	TBC1D14	0.346556	0.0565775	0.728925	0.0282691	0.113774	2.67078e-09	1.36255e-08	10	14	14	B1	GI. esophagus, mucosa (GTEx)	EpiXcan	0.999819	esophagus_mucosa	0.999981
4743	ENSG00000181045	SLC26A11	0.346314	0.0376637	0.729107	0.0146839	0.0112533	0.071594	0.150759	23	27	27	B1	GI. esophagus, mucosa (GTEx)	EpiXcan	0.999819	esophagus_mucosa	0.999981
4744	ENSG00000177600	RPLP2	0.346157	0.0770652	0.729224	0.014802	0.0743476	2.03368e-06	7.69447e-06	10	15	15	B1	GI. esophagus, mucosa (GTEx)	EpiXcan	0.999819	esophagus_mucosa	0.999981
4745	ENSG00000110628	SLC22A18	-0.346062	-0.082248	0.729296	0.0338893	0.0480909	0.000145376	0.000438225	25	31	31	B1	GI. esophagus, mucosa (GTEx)	EpiXcan	0.999819	esophagus_mucosa	0.999981
4746	ENSG00000183628	DGCR6	0.346002	0.0183526	0.729341	0.113606	0.496182	3.38178e-50	1.9749e-48	59	81	81	B1	GI. esophagus, mucosa (GTEx)	EpiXcan	0.999819	esophagus_mucosa	0.999981
4747	ENSG00000075399	VPS9D1	0.345853	0.0499173	0.729454	0.0324985	0.279764	8.40403e-24	1.25961e-22	17	25	25	B1	GI. esophagus, mucosa (GTEx)	EpiXcan	0.999819	esophagus_mucosa	0.999981
4748	ENSG00000167720	SRR	0.345801	0.0183291	0.729492	0.298001	0.486682	1.12542e-48	6.1542e-47	14	17	17	B1	GI. esophagus, mucosa (GTEx)	EpiXcan	0.999819	esophagus_mucosa	0.999981
4749	ENSG00000126216	TUBGCP3	0.345222	0.0716334	0.729928	0.0584761	0.0186962	0.0197495	0.0457133	49	56	56	B1	GI. esophagus, mucosa (GTEx)	EpiXcan	0.999819	esophagus_mucosa	0.999981
4750	ENSG00000170638	TRABD	0.345208	0.0302391	0.729938	0.114303	0.0938147	7.93359e-08	3.48924e-07	57	70	70	B1	GI. esophagus, mucosa (GTEx)	EpiXcan	0.999819	esophagus_mucosa	0.999981
4751	ENSG00000135074	ADAM19	0.345028	0.0364088	0.730073	0.0750459	0.158298	9.21123e-13	6.40894e-12	31	40	40	B1	GI. esophagus, mucosa (GTEx)	EpiXcan	0.999819	esophagus_mucosa	0.999981
4752	ENSG00000142765	SYTL1	-0.344349	-0.0303395	0.730584	0.145292	0.22605	1.94994e-18	2.07583e-17	25	31	31	B1	GI. esophagus, mucosa (GTEx)	EpiXcan	0.999819	esophagus_mucosa	0.999981
4753	ENSG00000167384	ZNF180	0.344094	0.0869666	0.730776	0.0139135	0.0440733	0.000277683	0.000809175	8	10	10	B1	GI. esophagus, mucosa (GTEx)	EpiXcan	0.999819	esophagus_mucosa	0.999981
4754	ENSG00000008294	SPAG9	0.344047	0.055325	0.730811	0.0228072	0.0376175	0.000726599	0.00200981	29	38	38	B1	GI. esophagus, mucosa (GTEx)	EpiXcan	0.999819	esophagus_mucosa	0.999981
4755	ENSG00000142166	IFNAR1	-0.343613	-0.0459314	0.731137	0.0589128	0.130369	9.38494e-11	5.44241e-10	14	15	15	B1	GI. esophagus, mucosa (GTEx)	EpiXcan	0.999819	esophagus_mucosa	0.999981
4756	ENSG00000101290	CDS2	0.343522	0.0578091	0.731206	0.0152536	0.0352001	0.00124067	0.00333937	29	37	37	B1	GI. esophagus, mucosa (GTEx)	EpiXcan	0.999819	esophagus_mucosa	0.999981
4757	ENSG00000163961	RNF168	-0.343439	-0.171569	0.731268	0.0123237	0.0129377	0.0522985	0.11293	14	17	17	B1	GI. esophagus, mucosa (GTEx)	EpiXcan	0.999819	esophagus_mucosa	0.999981
4758	ENSG00000205593	DENND6B	0.34335	0.0427256	0.731335	0.0833594	0.0972336	4.77471e-08	2.15408e-07	44	55	55	B1	GI. esophagus, mucosa (GTEx)	EpiXcan	0.999819	esophagus_mucosa	0.999981
4759	ENSG00000228638	FCF1P2	-0.343262	-0.0526855	0.731402	0.040254	0.154184	7.32712e-13	5.14921e-12	12	17	17	B1	GI. esophagus, mucosa (GTEx)	EpiXcan	0.999819	esophagus_mucosa	0.999981
4760	ENSG00000272505	AC104964.3	0.343235	0.0237189	0.731421	0.105955	0.198523	3.0374e-16	2.8347e-15	34	44	44	B1	GI. esophagus, mucosa (GTEx)	EpiXcan	0.999819	esophagus_mucosa	0.999981
4761	ENSG00000168610	STAT3	0.343038	0.0489454	0.73157	0.0453752	0.0709957	2.51604e-06	9.39756e-06	29	34	34	B1	GI. esophagus, mucosa (GTEx)	EpiXcan	0.999819	esophagus_mucosa	0.999981
4762	ENSG00000196814	MVB12B	-0.343031	-0.0351028	0.731575	0.0353985	0.0932631	7.74681e-08	3.41138e-07	47	63	63	B1	GI. esophagus, mucosa (GTEx)	EpiXcan	0.999819	esophagus_mucosa	0.999981
4763	ENSG00000132313	MRPL35	-0.342617	-0.0870797	0.731887	0.0187862	0.0848126	3.80068e-07	1.56258e-06	14	17	17	B1	GI. esophagus, mucosa (GTEx)	EpiXcan	0.999819	esophagus_mucosa	0.999981
4764	ENSG00000005379	TSPOAP1	0.342542	0.0264806	0.731943	0.0896452	0.179133	1.29923e-14	1.063e-13	11	12	12	B1	GI. esophagus, mucosa (GTEx)	EpiXcan	0.999819	esophagus_mucosa	0.999981
4765	ENSG00000162909	CAPN2	-0.342506	-0.0293398	0.73197	0.0976646	0.0502143	0.000116329	0.000355331	51	59	59	B1	GI. esophagus, mucosa (GTEx)	EpiXcan	0.999819	esophagus_mucosa	0.999981
4766	ENSG00000099326	MZF1	0.342357	0.0294476	0.732082	0.0465038	0.0888923	2.06342e-07	8.7058e-07	18	23	23	B1	GI. esophagus, mucosa (GTEx)	EpiXcan	0.999819	esophagus_mucosa	0.999981
4767	ENSG00000110536	PTPMT1	0.34233	0.0631299	0.732103	0.0315438	0.0393733	0.000654897	0.00182446	20	21	21	B1	GI. esophagus, mucosa (GTEx)	EpiXcan	0.999819	esophagus_mucosa	0.999981
4768	ENSG00000129128	SPCS3	0.342327	0.0413069	0.732105	0.0441358	0.055403	4.32442e-05	0.000139167	50	58	58	B1	GI. esophagus, mucosa (GTEx)	EpiXcan	0.999819	esophagus_mucosa	0.999981
4769	ENSG00000204348	DXO	-0.342308	-0.0556194	0.732119	0.0259546	0.0337289	0.000814652	0.0022357	15	18	18	B1	GI. esophagus, mucosa (GTEx)	EpiXcan	0.999819	esophagus_mucosa	0.999981
4770	ENSG00000258727	AL135999.1	-0.342204	-0.0410979	0.732197	0.0745216	0.0968967	1.41028e-08	6.72887e-08	31	52	52	B1	GI. esophagus, mucosa (GTEx)	EpiXcan	0.999819	esophagus_mucosa	0.999981
4771	ENSG00000023839	ABCC2	-0.342167	-0.0691943	0.732225	0.0182355	0.065893	5.62177e-06	2.01122e-05	7	7	7	B1	GI. esophagus, mucosa (GTEx)	EpiXcan	0.999819	esophagus_mucosa	0.999981
4772	ENSG00000151327	FAM177A1	0.342095	0.0184698	0.732279	0.143774	0.164789	2.81345e-13	2.05454e-12	88	101	101	B1	GI. esophagus, mucosa (GTEx)	EpiXcan	0.999819	esophagus_mucosa	0.999981
4773	ENSG00000064102	INTS13	-0.341864	-0.0283918	0.732453	0.0980275	0.0349472	0.0013119	0.00352297	72	83	83	B1	GI. esophagus, mucosa (GTEx)	EpiXcan	0.999819	esophagus_mucosa	0.999981
4774	ENSG00000010626	LRRC23	0.341624	0.0204371	0.732634	0.212541	0.311747	4.95102e-27	8.94314e-26	4	4	4	B1	GI. esophagus, mucosa (GTEx)	EpiXcan	0.999819	esophagus_mucosa	0.999981
4775	ENSG00000128159	TUBGCP6	0.341038	0.0652359	0.733075	0.025779	0.0634966	1.03264e-05	3.59244e-05	15	17	17	B1	GI. esophagus, mucosa (GTEx)	EpiXcan	0.999819	esophagus_mucosa	0.999981
4776	ENSG00000127337	YEATS4	-0.340972	-0.0294601	0.733124	0.130281	0.18228	8.55861e-15	7.08527e-14	48	57	57	B1	GI. esophagus, mucosa (GTEx)	EpiXcan	0.999819	esophagus_mucosa	0.999981
4777	ENSG00000117054	ACADM	0.34074	0.0470159	0.733299	0.06558	0.113371	3.20896e-09	1.62644e-08	38	44	44	B1	GI. esophagus, mucosa (GTEx)	EpiXcan	0.999819	esophagus_mucosa	0.999981
4778	ENSG00000184154	LRTOMT	-0.340698	-0.071309	0.733331	0.00996417	0.0234986	0.00876751	0.0212641	25	35	35	B1	GI. esophagus, mucosa (GTEx)	EpiXcan	0.999819	esophagus_mucosa	0.999981
4779	ENSG00000112031	MTRF1L	-0.340638	-0.0155265	0.733376	0.41247	0.565526	1.76415e-62	2.00783e-60	23	27	27	B1	GI. esophagus, mucosa (GTEx)	EpiXcan	0.999819	esophagus_mucosa	0.999981
4780	ENSG00000114107	CEP70	0.340576	0.0802315	0.733423	0.0260167	0.0844527	3.51415e-07	1.44946e-06	9	17	17	B1	GI. esophagus, mucosa (GTEx)	EpiXcan	0.999819	esophagus_mucosa	0.999981
4781	ENSG00000135931	ARMC9	0.340217	0.0719079	0.733693	0.0175244	0.0681464	5.44425e-06	1.95071e-05	5	6	6	B1	GI. esophagus, mucosa (GTEx)	EpiXcan	0.999819	esophagus_mucosa	0.999981
4782	ENSG00000182952	HMGN4	0.340027	0.0430406	0.733837	0.0703121	0.137845	3.01769e-11	1.83752e-10	7	9	9	B1	GI. esophagus, mucosa (GTEx)	EpiXcan	0.999819	esophagus_mucosa	0.999981
4783	ENSG00000164919	COX6C	0.339848	0.0769628	0.733971	0.0164495	0.0522354	6.60218e-05	0.000208021	4	4	4	B1	GI. esophagus, mucosa (GTEx)	EpiXcan	0.999819	esophagus_mucosa	0.999981
4784	ENSG00000223501	VPS52	0.339509	0.100741	0.734226	0.0141884	0.0678809	5.36859e-06	1.92409e-05	9	10	10	B1	GI. esophagus, mucosa (GTEx)	EpiXcan	0.999819	esophagus_mucosa	0.999981
4785	ENSG00000139899	CBLN3	0.339496	0.0203055	0.734236	0.225761	0.576383	1.00363e-64	1.35094e-62	32	39	39	B1	GI. esophagus, mucosa (GTEx)	EpiXcan	0.999819	esophagus_mucosa	0.999981
4786	ENSG00000084072	PPIE	0.339475	0.021117	0.734252	0.207604	0.624532	4.38033e-75	1.30469e-72	15	20	20	B1	GI. esophagus, mucosa (GTEx)	EpiXcan	0.999819	esophagus_mucosa	0.999981
4787	ENSG00000080503	SMARCA2	-0.339039	-0.0215642	0.73458	0.146618	0.174884	3.40247e-14	2.68344e-13	47	59	59	B1	GI. esophagus, mucosa (GTEx)	EpiXcan	0.999819	esophagus_mucosa	0.999981
4788	ENSG00000103111	MON1B	-0.33867	-0.121586	0.734858	0.0110272	0.0150656	0.0343406	0.0764769	5	6	6	B1	GI. esophagus, mucosa (GTEx)	EpiXcan	0.999819	esophagus_mucosa	0.999981
4789	ENSG00000129226	CD68	0.338576	0.035255	0.734929	0.0883757	0.216904	5.9234e-18	6.1378e-17	4	5	5	B1	GI. esophagus, mucosa (GTEx)	EpiXcan	0.999819	esophagus_mucosa	0.999981
4790	ENSG00000163815	CLEC3B	-0.338314	-0.0953242	0.735127	0.0162167	0.028255	0.00373363	0.00947381	15	17	17	B1	GI. esophagus, mucosa (GTEx)	EpiXcan	0.999819	esophagus_mucosa	0.999981
4791	ENSG00000130844	ZNF331	0.338268	0.0631315	0.735161	0.0449368	0.12431	2.57841e-10	1.43576e-09	13	14	14	B1	GI. esophagus, mucosa (GTEx)	EpiXcan	0.999819	esophagus_mucosa	0.999981
4792	ENSG00000122299	ZC3H7A	-0.338095	-0.0515841	0.735291	0.0226935	0.0396429	0.000614609	0.00171838	17	21	21	B1	GI. esophagus, mucosa (GTEx)	EpiXcan	0.999819	esophagus_mucosa	0.999981
4793	ENSG00000119632	IFI27L2	0.337285	0.013992	0.735902	0.398975	0.509162	3.77594e-55	2.92041e-53	20	24	24	B1	GI. esophagus, mucosa (GTEx)	EpiXcan	0.999819	esophagus_mucosa	0.999981
4794	ENSG00000106610	STAG3L4	-0.337212	-0.0209203	0.735957	0.220901	0.499631	1.45129e-53	1.00082e-51	16	21	21	B1	GI. esophagus, mucosa (GTEx)	EpiXcan	0.999819	esophagus_mucosa	0.999981
4795	ENSG00000119640	ACYP1	-0.337082	-0.040743	0.736055	0.0710224	0.106263	4.14878e-09	2.08168e-08	11	15	15	B1	GI. esophagus, mucosa (GTEx)	EpiXcan	0.999819	esophagus_mucosa	0.999981
4796	ENSG00000151006	PRSS53	0.336715	0.0922049	0.736331	0.0122837	0.041853	0.000395829	0.00113689	7	9	9	B1	GI. esophagus, mucosa (GTEx)	EpiXcan	0.999819	esophagus_mucosa	0.999981
4797	ENSG00000184470	TXNRD2	-0.336609	-0.029423	0.736411	0.162473	0.232832	3.46495e-19	3.88669e-18	23	26	26	B1	GI. esophagus, mucosa (GTEx)	EpiXcan	0.999819	esophagus_mucosa	0.999981
4798	ENSG00000109743	BST1	-0.336524	-0.117007	0.736476	0.00780553	0.0371167	0.000692574	0.00192368	13	16	16	B1	GI. esophagus, mucosa (GTEx)	EpiXcan	0.999819	esophagus_mucosa	0.999981
4799	ENSG00000173917	HOXB2	-0.336481	-0.0947471	0.736508	0.022234	0.0811932	6.29237e-07	2.52326e-06	11	14	14	B1	GI. esophagus, mucosa (GTEx)	EpiXcan	0.999819	esophagus_mucosa	0.999981
4800	ENSG00000165912	PACSIN3	0.336401	0.0254204	0.736569	0.121921	0.276391	7.41275e-24	1.11462e-22	25	31	31	B1	GI. esophagus, mucosa (GTEx)	EpiXcan	0.999819	esophagus_mucosa	0.999981
4801	ENSG00000110025	SNX15	-0.336371	-0.0356811	0.736591	0.0820467	0.160274	2.76436e-13	2.0208e-12	20	21	21	B1	GI. esophagus, mucosa (GTEx)	EpiXcan	0.999819	esophagus_mucosa	0.999981
4802	ENSG00000078319	PMS2P1	-0.336255	-0.0484544	0.736678	0.0488497	0.103197	1.05486e-08	5.08879e-08	14	16	16	B1	GI. esophagus, mucosa (GTEx)	EpiXcan	0.999819	esophagus_mucosa	0.999981
4803	ENSG00000128512	DOCK4	0.336009	0.0785405	0.736864	0.01839	0.0245811	0.00513261	0.01281	11	11	11	B1	GI. esophagus, mucosa (GTEx)	EpiXcan	0.999819	esophagus_mucosa	0.999981
4804	ENSG00000173559	NABP1	0.335651	0.0499331	0.737134	0.0520924	0.104532	9.09289e-09	4.42137e-08	10	14	14	B1	GI. esophagus, mucosa (GTEx)	EpiXcan	0.999819	esophagus_mucosa	0.999981
4805	ENSG00000096433	ITPR3	-0.335549	-0.0324574	0.737211	0.0941594	0.188662	3.42507e-15	2.93078e-14	18	23	23	B1	GI. esophagus, mucosa (GTEx)	EpiXcan	0.999819	esophagus_mucosa	0.999981
4806	ENSG00000248098	BCKDHA	-0.335482	-0.0716368	0.737261	0.024572	0.134471	4.43027e-11	2.64814e-10	6	8	8	B1	GI. esophagus, mucosa (GTEx)	EpiXcan	0.999819	esophagus_mucosa	0.999981
4807	ENSG00000143753	DEGS1	-0.335354	-0.0104843	0.737358	0.0225938	0.0176917	0.0225619	0.0516591	17	20	20	B1	GI. esophagus, mucosa (GTEx)	EpiXcan	0.999819	esophagus_mucosa	0.999981
4808	ENSG00000168890	TMEM150A	-0.335301	-0.0811889	0.737398	0.0170966	0.07353	2.04304e-06	7.72778e-06	9	9	9	B1	GI. esophagus, mucosa (GTEx)	EpiXcan	0.999819	esophagus_mucosa	0.999981
4809	ENSG00000153767	GTF2E1	0.33493	0.244243	0.737678	0.001494	0.0282715	0.00380876	0.00965397	2	3	3	B1	GI. esophagus, mucosa (GTEx)	EpiXcan	0.999819	esophagus_mucosa	0.999981
4810	ENSG00000100197	CYP2D6	-0.334919	-0.0199819	0.737686	0.235325	0.483168	6.88159e-49	3.85341e-47	17	21	21	B1	GI. esophagus, mucosa (GTEx)	EpiXcan	0.999819	esophagus_mucosa	0.999981
4811	ENSG00000185000	DGAT1	0.334888	0.0317736	0.737709	0.189913	0.130907	9.62418e-11	5.56961e-10	78	102	102	B1	GI. esophagus, mucosa (GTEx)	EpiXcan	0.999819	esophagus_mucosa	0.999981
4812	ENSG00000124762	CDKN1A	0.334811	0.0284211	0.737768	0.0364394	0.0568074	3.674e-05	0.000119332	16	18	18	B1	GI. esophagus, mucosa (GTEx)	EpiXcan	0.999819	esophagus_mucosa	0.999981
4813	ENSG00000184674	GSTT1	0.334651	0.0262247	0.737888	0.104467	0.656681	3.56577e-81	1.55991e-78	42	56	56	B1	GI. esophagus, mucosa (GTEx)	EpiXcan	0.999819	esophagus_mucosa	0.999981
4814	ENSG00000182093	WRB	0.334531	0.0351719	0.737979	0.0595571	0.312881	3.48852e-27	6.40049e-26	11	16	16	B1	GI. esophagus, mucosa (GTEx)	EpiXcan	0.999819	esophagus_mucosa	0.999981
4815	ENSG00000136710	CCDC115	-0.334439	-0.0541003	0.738048	0.050392	0.180487	8.59898e-15	7.11029e-14	4	5	5	B1	GI. esophagus, mucosa (GTEx)	EpiXcan	0.999819	esophagus_mucosa	0.999981
4816	ENSG00000213190	MLLT11	-0.334295	-0.0230833	0.738157	0.0424258	0.121512	5.55585e-10	3.02161e-09	18	22	22	B1	GI. esophagus, mucosa (GTEx)	EpiXcan	0.999819	esophagus_mucosa	0.999981
4817	ENSG00000092295	TGM1	-0.334282	-0.0452951	0.738167	0.049165	0.116045	6.80148e-10	3.67196e-09	5	6	6	B1	GI. esophagus, mucosa (GTEx)	EpiXcan	0.999819	esophagus_mucosa	0.999981
4818	ENSG00000120733	KDM3B	0.334255	0.209475	0.738187	0.00365526	0.0261257	0.00568663	0.0140948	5	6	6	B1	GI. esophagus, mucosa (GTEx)	EpiXcan	0.999819	esophagus_mucosa	0.999981
4819	ENSG00000125450	NUP85	-0.334183	-0.0197251	0.738241	0.296167	0.369199	7.25074e-33	1.84379e-31	31	33	33	B1	GI. esophagus, mucosa (GTEx)	EpiXcan	0.999819	esophagus_mucosa	0.999981
4820	ENSG00000101452	DHX35	-0.334083	-0.0659131	0.738317	0.0122938	0.0235725	0.0078315	0.0191265	10	16	16	B1	GI. esophagus, mucosa (GTEx)	EpiXcan	0.999819	esophagus_mucosa	0.999981
4821	ENSG00000273018	AC107983.2	0.334035	0.0319744	0.738353	0.169539	0.543365	2.51317e-58	2.28454e-56	21	26	26	B1	GI. esophagus, mucosa (GTEx)	EpiXcan	0.999819	esophagus_mucosa	0.999981
4822	ENSG00000111254	AKAP3	0.333717	0.0163416	0.738593	0.370657	0.401675	1.32501e-36	4.11283e-35	64	88	88	B1	GI. esophagus, mucosa (GTEx)	EpiXcan	0.999819	esophagus_mucosa	0.999981
4823	ENSG00000072864	NDE1	0.333696	0.0274688	0.738609	0.139189	0.254785	1.0452e-21	1.38558e-20	8	8	8	B1	GI. esophagus, mucosa (GTEx)	EpiXcan	0.999819	esophagus_mucosa	0.999981
4824	ENSG00000137133	HINT2	0.333657	0.0514953	0.738638	0.030265	0.0227633	0.00939337	0.0226798	14	16	16	B1	GI. esophagus, mucosa (GTEx)	EpiXcan	0.999819	esophagus_mucosa	0.999981
4825	ENSG00000143621	ILF2	0.333573	0.0563515	0.738702	0.0282509	0.081972	6.27423e-07	2.5167e-06	5	8	8	B1	GI. esophagus, mucosa (GTEx)	EpiXcan	0.999819	esophagus_mucosa	0.999981
4826	ENSG00000136895	GARNL3	0.333206	-0.00583154	0.738978	0.0430813	0.0217245	0.0114336	0.0273512	26	31	31	B1	GI. esophagus, mucosa (GTEx)	EpiXcan	0.999819	esophagus_mucosa	0.999981
4827	ENSG00000254682	AP002387.1	-0.332782	-0.0320705	0.739299	0.105061	0.252873	5.49256e-21	6.90839e-20	8	10	10	B1	GI. esophagus, mucosa (GTEx)	EpiXcan	0.999819	esophagus_mucosa	0.999981
4828	ENSG00000188690	UROS	0.332752	0.0181925	0.739321	0.245434	0.306864	1.23396e-26	2.16469e-25	88	99	99	B1	GI. esophagus, mucosa (GTEx)	EpiXcan	0.999819	esophagus_mucosa	0.999981
4829	ENSG00000164733	CTSB	-0.332557	-0.0240222	0.739469	0.191237	0.338438	7.07981e-30	1.50395e-28	18	23	23	B1	GI. esophagus, mucosa (GTEx)	EpiXcan	0.999819	esophagus_mucosa	0.999981
4830	ENSG00000153936	HS2ST1	-0.33245	-0.0390716	0.739549	0.0605269	0.127621	1.37293e-10	7.8288e-10	16	19	19	B1	GI. esophagus, mucosa (GTEx)	EpiXcan	0.999819	esophagus_mucosa	0.999981
4831	ENSG00000113231	PDE8B	-0.332352	-0.026845	0.739623	0.138715	0.253066	2.3682e-21	3.05834e-20	13	13	13	B1	GI. esophagus, mucosa (GTEx)	EpiXcan	0.999819	esophagus_mucosa	0.999981
4832	ENSG00000114054	PCCB	0.331868	0.0560663	0.739989	0.0413278	0.162628	4.3243e-13	3.09963e-12	8	12	12	B1	GI. esophagus, mucosa (GTEx)	EpiXcan	0.999819	esophagus_mucosa	0.999981
4833	ENSG00000136247	ZDHHC4	-0.331807	-0.0182027	0.740035	0.244555	0.432196	4.60484e-42	1.88489e-40	19	28	28	B1	GI. esophagus, mucosa (GTEx)	EpiXcan	0.999819	esophagus_mucosa	0.999981
4834	ENSG00000169629	RGPD8	-0.331708	-0.0226221	0.74011	0.22653	0.554895	2.0495e-59	1.99243e-57	38	47	47	B1	GI. esophagus, mucosa (GTEx)	EpiXcan	0.999819	esophagus_mucosa	0.999981
4835	ENSG00000104980	TIMM44	-0.331702	-0.049144	0.740114	0.0243385	0.0771311	1.39926e-06	5.38879e-06	13	14	14	B1	GI. esophagus, mucosa (GTEx)	EpiXcan	0.999819	esophagus_mucosa	0.999981
4836	ENSG00000151532	VTI1A	-0.33167	-0.107868	0.740138	0.0136916	0.0378526	0.00058905	0.00165087	15	17	17	B1	GI. esophagus, mucosa (GTEx)	EpiXcan	0.999819	esophagus_mucosa	0.999981
4837	ENSG00000179912	R3HDM2	0.331648	0.0659521	0.740155	0.0321416	0.0181697	0.0202734	0.0468174	30	40	40	B1	GI. esophagus, mucosa (GTEx)	EpiXcan	0.999819	esophagus_mucosa	0.999981
4838	ENSG00000114978	MOB1A	0.331639	0.202935	0.740162	0.00190519	0.0221257	0.0102273	0.024562	5	8	8	B1	GI. esophagus, mucosa (GTEx)	EpiXcan	0.999819	esophagus_mucosa	0.999981
4839	ENSG00000198189	HSD17B11	0.331634	0.0214234	0.740166	0.209355	0.254405	4.33817e-21	5.49096e-20	63	72	72	B1	GI. esophagus, mucosa (GTEx)	EpiXcan	0.999819	esophagus_mucosa	0.999981
4840	ENSG00000213281	NRAS	-0.331629	-0.145467	0.74017	0.00537121	0.0276658	0.00370327	0.00940361	21	28	28	B1	GI. esophagus, mucosa (GTEx)	EpiXcan	0.999819	esophagus_mucosa	0.999981
4841	ENSG00000137070	IL11RA	0.331523	0.0443318	0.740249	0.0516167	0.170542	8.75293e-14	6.65936e-13	10	11	11	B1	GI. esophagus, mucosa (GTEx)	EpiXcan	0.999819	esophagus_mucosa	0.999981
4842	ENSG00000197608	ZNF841	0.331388	0.0248545	0.740351	0.105866	0.268852	9.89649e-23	1.3868e-21	28	37	37	B1	GI. esophagus, mucosa (GTEx)	EpiXcan	0.999819	esophagus_mucosa	0.999981
4843	ENSG00000145214	DGKQ	0.331076	0.0177169	0.740587	0.155738	0.438617	1.54783e-41	6.19086e-40	27	33	33	B1	GI. esophagus, mucosa (GTEx)	EpiXcan	0.999819	esophagus_mucosa	0.999981
4844	ENSG00000231793	DOC2GP	-0.331051	-0.0298411	0.740606	0.0920665	0.258734	1.67151e-21	2.18279e-20	30	37	37	B1	GI. esophagus, mucosa (GTEx)	EpiXcan	0.999819	esophagus_mucosa	0.999981
4845	ENSG00000114735	HEMK1	0.330875	0.0421417	0.740739	0.0423024	0.0788618	8.9799e-07	3.53415e-06	28	35	35	B1	GI. esophagus, mucosa (GTEx)	EpiXcan	0.999819	esophagus_mucosa	0.999981
4846	ENSG00000177000	MTHFR	-0.330835	-0.0528224	0.740769	0.0227038	0.0385872	0.000489058	0.00138393	18	23	23	B1	GI. esophagus, mucosa (GTEx)	EpiXcan	0.999819	esophagus_mucosa	0.999981
4847	ENSG00000147852	VLDLR	0.330753	0.106395	0.740831	0.0130979	0.0539114	5.50762e-05	0.000174714	13	18	18	B1	GI. esophagus, mucosa (GTEx)	EpiXcan	0.999819	esophagus_mucosa	0.999981
4848	ENSG00000124107	SLPI	0.330452	0.0234203	0.741058	0.137449	0.386557	8.12372e-35	2.26994e-33	11	13	13	B1	GI. esophagus, mucosa (GTEx)	EpiXcan	0.999819	esophagus_mucosa	0.999981
4849	ENSG00000134897	BIVM	-0.330409	-0.067068	0.741091	0.0116727	0.0275651	0.0042188	0.0106413	12	16	16	B1	GI. esophagus, mucosa (GTEx)	EpiXcan	0.999819	esophagus_mucosa	0.999981
4850	ENSG00000213977	TAX1BP3	-0.330403	-0.0474681	0.741095	0.0310429	0.0910732	1.00377e-07	4.37207e-07	21	29	29	B1	GI. esophagus, mucosa (GTEx)	EpiXcan	0.999819	esophagus_mucosa	0.999981
4851	ENSG00000100068	LRP5L	0.330299	0.0243763	0.741174	0.138458	0.219112	2.58927e-19	2.92316e-18	22	26	26	B1	GI. esophagus, mucosa (GTEx)	EpiXcan	0.999819	esophagus_mucosa	0.999981
4852	ENSG00000143801	PSEN2	0.330174	0.0390564	0.741268	0.0468734	0.0550277	4.28557e-05	0.00013804	22	28	28	B1	GI. esophagus, mucosa (GTEx)	EpiXcan	0.999819	esophagus_mucosa	0.999981
4853	ENSG00000224818	AC096677.2	-0.329824	-0.0233221	0.741533	0.122108	0.273975	1.66095e-24	2.60669e-23	12	15	15	B1	GI. esophagus, mucosa (GTEx)	EpiXcan	0.999819	esophagus_mucosa	0.999981
4854	ENSG00000177453	NIM1K	0.329681	0.0580329	0.741641	0.0331632	0.0341221	0.00157947	0.00420041	27	32	32	B1	GI. esophagus, mucosa (GTEx)	EpiXcan	0.999819	esophagus_mucosa	0.999981
4855	ENSG00000225756	DBH-AS1	-0.328609	-0.0334585	0.742451	0.0564485	0.10924	4.80249e-09	2.39338e-08	7	7	7	B1	GI. esophagus, mucosa (GTEx)	EpiXcan	0.999819	esophagus_mucosa	0.999981
4856	ENSG00000135763	URB2	0.328591	0.0207693	0.742465	0.147896	0.076116	1.34767e-06	5.19868e-06	90	104	104	B1	GI. esophagus, mucosa (GTEx)	EpiXcan	0.999819	esophagus_mucosa	0.999981
4857	ENSG00000183688	RFLNB	0.328051	0.0468406	0.742873	0.065479	0.196181	6.60735e-16	5.99069e-15	37	48	48	B1	GI. esophagus, mucosa (GTEx)	EpiXcan	0.999819	esophagus_mucosa	0.999981
4858	ENSG00000099203	TMED1	-0.327844	-0.117231	0.74303	0.0141798	0.0288363	0.00373195	0.00947127	11	12	12	B1	GI. esophagus, mucosa (GTEx)	EpiXcan	0.999819	esophagus_mucosa	0.999981
4859	ENSG00000236753	MKLN1-AS	0.327461	0.0836341	0.74332	0.0248489	0.0302473	0.00274723	0.00708782	25	31	31	B1	GI. esophagus, mucosa (GTEx)	EpiXcan	0.999819	esophagus_mucosa	0.999981
4860	ENSG00000101216	GMEB2	-0.327256	-0.20484	0.743474	0.00245141	0.0556171	4.61059e-05	0.000147697	2	4	4	B1	GI. esophagus, mucosa (GTEx)	EpiXcan	0.999819	esophagus_mucosa	0.999981
4861	ENSG00000119314	PTBP3	0.326795	0.0550113	0.743823	0.0368918	0.0635916	1.12328e-05	3.89323e-05	10	14	14	B1	GI. esophagus, mucosa (GTEx)	EpiXcan	0.999819	esophagus_mucosa	0.999981
4862	ENSG00000261115	TMEM178B	-0.326375	-0.0295018	0.744141	0.221258	0.278627	8.28728e-24	1.24345e-22	39	43	43	B1	GI. esophagus, mucosa (GTEx)	EpiXcan	0.999819	esophagus_mucosa	0.999981
4863	ENSG00000155265	GOLGA7B	-0.326325	-0.0543141	0.744179	0.0112698	0.0180869	0.0209422	0.0482107	7	8	8	B1	GI. esophagus, mucosa (GTEx)	EpiXcan	0.999819	esophagus_mucosa	0.999981
4864	ENSG00000180573	HIST1H2AC	-0.326324	-2.39591	0.744179	1.85693e-05	0.0160701	0.0285344	0.064196	2	3	3	B1	GI. esophagus, mucosa (GTEx)	EpiXcan	0.999819	esophagus_mucosa	0.999981
4865	ENSG00000143382	ADAMTSL4	-0.32616	-0.0167367	0.744303	0.296555	0.545146	1.51344e-57	1.32416e-55	19	24	24	B1	GI. esophagus, mucosa (GTEx)	EpiXcan	0.999819	esophagus_mucosa	0.999981
4866	ENSG00000177054	ZDHHC13	-0.325946	-0.0258295	0.744465	0.111495	0.199334	2.42191e-16	2.27852e-15	13	16	16	B1	GI. esophagus, mucosa (GTEx)	EpiXcan	0.999819	esophagus_mucosa	0.999981
4867	ENSG00000115808	STRN	0.325762	0.0354897	0.744605	0.0784099	0.126078	1.92495e-10	1.08092e-09	13	14	14	B1	GI. esophagus, mucosa (GTEx)	EpiXcan	0.999819	esophagus_mucosa	0.999981
4868	ENSG00000164134	NAA15	0.325734	0.0509236	0.744625	0.0777836	0.100893	2.1406e-08	1.00389e-07	52	63	63	B1	GI. esophagus, mucosa (GTEx)	EpiXcan	0.999819	esophagus_mucosa	0.999981
4869	ENSG00000175105	ZNF654	-0.325403	-0.131174	0.744876	0.00937098	0.0225758	0.00978821	0.0235641	14	20	20	B1	GI. esophagus, mucosa (GTEx)	EpiXcan	0.999819	esophagus_mucosa	0.999981
4870	ENSG00000130511	SSBP4	-0.325352	-0.0314921	0.744914	0.0599175	0.228379	7.53093e-19	8.24926e-18	23	30	30	B1	GI. esophagus, mucosa (GTEx)	EpiXcan	0.999819	esophagus_mucosa	0.999981
4871	ENSG00000112096	SOD2	0.325103	0.0481816	0.745103	0.0375932	0.0732729	2.08387e-06	7.8652e-06	20	23	23	B1	GI. esophagus, mucosa (GTEx)	EpiXcan	0.999819	esophagus_mucosa	0.999981
4872	ENSG00000106459	NRF1	-0.325007	-0.0273974	0.745176	0.075794	0.0167605	0.0273537	0.0617322	78	89	89	B1	GI. esophagus, mucosa (GTEx)	EpiXcan	0.999819	esophagus_mucosa	0.999981
4873	ENSG00000187210	GCNT1	0.324792	0.235415	0.745339	0.000577424	0.0132142	0.0448197	0.0978068	3	4	4	B1	GI. esophagus, mucosa (GTEx)	EpiXcan	0.999819	esophagus_mucosa	0.999981
4874	ENSG00000144674	GOLGA4	0.324699	0.0318658	0.745409	0.221213	0.167712	4.04559e-14	3.17101e-13	100	112	112	B1	GI. esophagus, mucosa (GTEx)	EpiXcan	0.999819	esophagus_mucosa	0.999981
4875	ENSG00000164683	HEY1	0.324357	0.024036	0.745668	0.0388675	0.0387048	0.000714934	0.00198107	34	39	39	B1	GI. esophagus, mucosa (GTEx)	EpiXcan	0.999819	esophagus_mucosa	0.999981
4876	ENSG00000111261	MANSC1	0.324172	0.0313239	0.745808	0.0954656	0.124613	2.45469e-10	1.36796e-09	16	19	19	B1	GI. esophagus, mucosa (GTEx)	EpiXcan	0.999819	esophagus_mucosa	0.999981
4877	ENSG00000157326	DHRS4	0.324153	0.0310423	0.745822	0.0707627	0.313036	1.73202e-27	3.26333e-26	47	57	57	B1	GI. esophagus, mucosa (GTEx)	EpiXcan	0.999819	esophagus_mucosa	0.999981
4878	ENSG00000168894	RNF181	0.324083	0.075251	0.745875	0.0214396	0.0522083	7.86008e-05	0.00024561	22	25	25	B1	GI. esophagus, mucosa (GTEx)	EpiXcan	0.999819	esophagus_mucosa	0.999981
4879	ENSG00000248508	SRP14-AS1	-0.324055	-0.11077	0.745897	0.00595203	0.113933	2.13424e-09	1.09843e-08	10	13	13	B1	GI. esophagus, mucosa (GTEx)	EpiXcan	0.999819	esophagus_mucosa	0.999981
4880	ENSG00000166965	RCCD1	-0.323829	-0.0318526	0.746068	0.144207	0.287543	3.52509e-24	5.42283e-23	10	12	12	B1	GI. esophagus, mucosa (GTEx)	EpiXcan	0.999819	esophagus_mucosa	0.999981
4881	ENSG00000122176	FMOD	-0.323767	-0.0508243	0.746115	0.0515649	0.118476	4.19814e-10	2.30922e-09	6	7	7	B1	GI. esophagus, mucosa (GTEx)	EpiXcan	0.999819	esophagus_mucosa	0.999981
4882	ENSG00000119686	FLVCR2	0.323725	0.025631	0.746146	0.0365477	0.0269074	0.00453917	0.0114123	30	35	35	B1	GI. esophagus, mucosa (GTEx)	EpiXcan	0.999819	esophagus_mucosa	0.999981
4883	ENSG00000140464	PML	0.32295	0.0570242	0.746733	0.0312271	0.0422369	0.000423603	0.00121144	20	23	23	B1	GI. esophagus, mucosa (GTEx)	EpiXcan	0.999819	esophagus_mucosa	0.999981
4884	ENSG00000070831	CDC42	0.322701	0.0780317	0.746922	0.0295097	0.0605124	2.0581e-05	6.88935e-05	19	21	21	B1	GI. esophagus, mucosa (GTEx)	EpiXcan	0.999819	esophagus_mucosa	0.999981
4885	ENSG00000110435	PDHX	-0.322261	-0.0208456	0.747255	0.146329	0.222999	3.47441e-18	3.64878e-17	51	61	61	B1	GI. esophagus, mucosa (GTEx)	EpiXcan	0.999819	esophagus_mucosa	0.999981
4886	ENSG00000133731	IMPA1	-0.322089	-0.0242646	0.747385	0.243685	0.295179	6.00715e-25	9.64383e-24	65	79	79	B1	GI. esophagus, mucosa (GTEx)	EpiXcan	0.999819	esophagus_mucosa	0.999981
4887	ENSG00000112218	GPR63	0.321994	0.0246194	0.747457	0.136619	0.305599	2.36312e-27	4.40497e-26	11	12	12	B1	GI. esophagus, mucosa (GTEx)	EpiXcan	0.999819	esophagus_mucosa	0.999981
4888	ENSG00000136051	WASHC4	-0.321942	-0.118225	0.747497	0.00588179	0.0348853	0.00116219	0.0031372	2	3	3	B1	GI. esophagus, mucosa (GTEx)	EpiXcan	0.999819	esophagus_mucosa	0.999981
4889	ENSG00000104998	IL27RA	0.321647	0.00457731	0.74772	0.165623	0.092046	7.80802e-08	3.43617e-07	96	111	111	B1	GI. esophagus, mucosa (GTEx)	EpiXcan	0.999819	esophagus_mucosa	0.999981
4890	ENSG00000129465	RIPK3	0.321387	0.0232342	0.747917	0.146105	0.199251	7.75919e-17	7.48593e-16	14	15	15	B1	GI. esophagus, mucosa (GTEx)	EpiXcan	0.999819	esophagus_mucosa	0.999981
4891	ENSG00000182272	B4GALNT4	-0.321286	-0.0272594	0.747994	0.0737002	0.132186	5.24987e-11	3.1194e-10	13	15	15	B1	GI. esophagus, mucosa (GTEx)	EpiXcan	0.999819	esophagus_mucosa	0.999981
4892	ENSG00000146263	MMS22L	0.321083	0.0637788	0.748148	0.0419585	0.058184	2.93264e-05	9.63259e-05	61	71	71	B1	GI. esophagus, mucosa (GTEx)	EpiXcan	0.999819	esophagus_mucosa	0.999981
4893	ENSG00000144596	GRIP2	-0.321049	-0.0337235	0.748173	0.0973755	0.261678	6.668e-22	8.8985e-21	44	59	59	B1	GI. esophagus, mucosa (GTEx)	EpiXcan	0.999819	esophagus_mucosa	0.999981
4894	ENSG00000066427	ATXN3	-0.320404	-0.160239	0.748662	0.00606186	0.0411878	0.000466134	0.00132227	7	10	10	B1	GI. esophagus, mucosa (GTEx)	EpiXcan	0.999819	esophagus_mucosa	0.999981
4895	ENSG00000103064	SLC7A6	-0.319995	-0.0558929	0.748972	0.0278754	0.0410491	0.000450751	0.00128183	25	31	31	B1	GI. esophagus, mucosa (GTEx)	EpiXcan	0.999819	esophagus_mucosa	0.999981
4896	ENSG00000205323	SARNP	0.319491	0.0771695	0.749354	0.0367992	0.0263682	0.00525883	0.013104	30	32	32	B1	GI. esophagus, mucosa (GTEx)	EpiXcan	0.999819	esophagus_mucosa	0.999981
4897	ENSG00000105792	CFAP69	0.319457	0.0333572	0.74938	0.0606024	0.150287	3.61703e-12	2.39521e-11	18	23	23	B1	GI. esophagus, mucosa (GTEx)	EpiXcan	0.999819	esophagus_mucosa	0.999981
4898	ENSG00000139835	GRTP1	-0.319203	-0.0225129	0.749572	0.225537	0.283585	9.97529e-24	1.49033e-22	28	32	32	B1	GI. esophagus, mucosa (GTEx)	EpiXcan	0.999819	esophagus_mucosa	0.999981
4899	ENSG00000138942	RNF185	-0.319019	-0.112906	0.749712	0.00809381	0.0193992	0.0174599	0.0407505	11	16	16	B1	GI. esophagus, mucosa (GTEx)	EpiXcan	0.999819	esophagus_mucosa	0.999981
4900	ENSG00000204991	SPIRE2	-0.318601	-0.0275926	0.750029	0.164487	0.267244	2.01102e-22	2.76002e-21	41	60	60	B1	GI. esophagus, mucosa (GTEx)	EpiXcan	0.999819	esophagus_mucosa	0.999981
4901	ENSG00000149476	TKFC	-0.318358	-0.419814	0.750213	0.00094038	0.0173631	0.0237384	0.054158	2	2	2	B1	GI. esophagus, mucosa (GTEx)	EpiXcan	0.999819	esophagus_mucosa	0.999981
4902	ENSG00000117133	RPF1	0.317906	0.0211836	0.750556	0.057522	0.0806645	4.70585e-07	1.91225e-06	28	33	33	B1	GI. esophagus, mucosa (GTEx)	EpiXcan	0.999819	esophagus_mucosa	0.999981
4903	ENSG00000188549	C15orf52	0.317458	0.0416307	0.750896	0.0478085	0.115041	2.08845e-09	1.07684e-08	11	15	15	B1	GI. esophagus, mucosa (GTEx)	EpiXcan	0.999819	esophagus_mucosa	0.999981
4904	ENSG00000078018	MAP2	-0.317218	-0.0439468	0.751078	0.0359994	0.0803767	7.603e-07	3.02027e-06	7	8	8	B1	GI. esophagus, mucosa (GTEx)	EpiXcan	0.999819	esophagus_mucosa	0.999981
4905	ENSG00000143434	SEMA6C	0.317184	0.0285971	0.751104	0.101587	0.208345	4.06901e-17	4.00859e-16	19	23	23	B1	GI. esophagus, mucosa (GTEx)	EpiXcan	0.999819	esophagus_mucosa	0.999981
4906	ENSG00000113812	ACTR8	0.317171	0.0460633	0.751114	0.0520848	0.196014	6.96606e-16	6.30368e-15	24	29	29	B1	GI. esophagus, mucosa (GTEx)	EpiXcan	0.999819	esophagus_mucosa	0.999981
4907	ENSG00000065457	ADAT1	-0.317077	-0.023364	0.751185	0.128472	0.417354	1.19345e-39	4.27291e-38	15	21	21	B1	GI. esophagus, mucosa (GTEx)	EpiXcan	0.999819	esophagus_mucosa	0.999981
4908	ENSG00000152240	HAUS1	-0.316907	-0.0691084	0.751314	0.0274395	0.0612785	1.86897e-05	6.29541e-05	18	19	19	B1	GI. esophagus, mucosa (GTEx)	EpiXcan	0.999819	esophagus_mucosa	0.999981
4909	ENSG00000186951	PPARA	-0.316735	-0.0527258	0.751445	0.0577005	0.233092	4.18582e-19	4.65058e-18	14	20	20	B1	GI. esophagus, mucosa (GTEx)	EpiXcan	0.999819	esophagus_mucosa	0.999981
4910	ENSG00000161649	CD300LG	0.316646	0.0284693	0.751512	0.0108382	0.0269045	0.00509854	0.0127318	6	6	6	B1	GI. esophagus, mucosa (GTEx)	EpiXcan	0.999819	esophagus_mucosa	0.999981
4911	ENSG00000148110	MFSD14B	0.316635	0.075144	0.75152	0.0249489	0.0402076	0.000541606	0.00152493	25	31	31	B1	GI. esophagus, mucosa (GTEx)	EpiXcan	0.999819	esophagus_mucosa	0.999981
4912	ENSG00000240225	ZNF542P	-0.315984	-0.105555	0.752015	0.0194592	0.0106014	0.0781187	0.163246	20	21	21	B1	GI. esophagus, mucosa (GTEx)	EpiXcan	0.999819	esophagus_mucosa	0.999981
4913	ENSG00000204947	ZNF425	-0.315808	-0.0847286	0.752148	0.0106768	0.0913169	1.05922e-07	4.60356e-07	18	21	21	B1	GI. esophagus, mucosa (GTEx)	EpiXcan	0.999819	esophagus_mucosa	0.999981
4914	ENSG00000118197	DDX59	-0.315752	-0.0474015	0.75219	0.117141	0.186291	1.35191e-15	1.19479e-14	62	78	78	B1	GI. esophagus, mucosa (GTEx)	EpiXcan	0.999819	esophagus_mucosa	0.999981
4915	ENSG00000180834	MAP6D1	0.315647	0.0367433	0.75227	0.0622213	0.166833	1.34306e-13	1.00705e-12	32	38	38	B1	GI. esophagus, mucosa (GTEx)	EpiXcan	0.999819	esophagus_mucosa	0.999981
4916	ENSG00000198848	CES1	0.315592	0.0182391	0.752312	0.0428209	0.0708329	2.52079e-06	9.41278e-06	32	37	37	B1	GI. esophagus, mucosa (GTEx)	EpiXcan	0.999819	esophagus_mucosa	0.999981
4917	ENSG00000119509	INVS	-0.315459	-0.0140442	0.752413	0.0659034	0.122448	4.62746e-10	2.53244e-09	26	33	33	B1	GI. esophagus, mucosa (GTEx)	EpiXcan	0.999819	esophagus_mucosa	0.999981
4918	ENSG00000205560	CPT1B	0.315457	0.0239354	0.752415	0.0651848	0.341829	2.01882e-30	4.37483e-29	13	19	19	B1	GI. esophagus, mucosa (GTEx)	EpiXcan	0.999819	esophagus_mucosa	0.999981
4919	ENSG00000006194	ZNF263	0.315036	0.0988531	0.752735	0.0110801	0.122849	3.62285e-10	1.99907e-09	9	13	13	B1	GI. esophagus, mucosa (GTEx)	EpiXcan	0.999819	esophagus_mucosa	0.999981
4920	ENSG00000112977	DAP	-0.314863	-0.0195621	0.752866	0.20169	0.287655	4.33043e-24	6.61809e-23	50	54	54	B1	GI. esophagus, mucosa (GTEx)	EpiXcan	0.999819	esophagus_mucosa	0.999981
4921	ENSG00000120314	WDR55	0.314857	0.0321985	0.75287	0.0368837	0.060328	1.99157e-05	6.68105e-05	25	29	29	B1	GI. esophagus, mucosa (GTEx)	EpiXcan	0.999819	esophagus_mucosa	0.999981
4922	ENSG00000183044	ABAT	-0.314564	-0.0378111	0.753092	0.0570934	0.313442	3.24424e-27	5.9641e-26	16	21	21	B1	GI. esophagus, mucosa (GTEx)	EpiXcan	0.999819	esophagus_mucosa	0.999981
4923	ENSG00000161558	TMEM143	-0.314217	-0.0285039	0.753356	0.12379	0.0572045	3.4676e-05	0.000112917	108	132	132	B1	GI. esophagus, mucosa (GTEx)	EpiXcan	0.999819	esophagus_mucosa	0.999981
4924	ENSG00000157778	PSMG3	0.314178	0.0726129	0.753385	0.0290635	0.0425526	0.000392415	0.00112767	14	17	17	B1	GI. esophagus, mucosa (GTEx)	EpiXcan	0.999819	esophagus_mucosa	0.999981
4925	ENSG00000242779	ZNF702P	0.314104	0.0383965	0.753442	0.0345003	0.149297	3.46889e-12	2.30256e-11	10	12	12	B1	GI. esophagus, mucosa (GTEx)	EpiXcan	0.999819	esophagus_mucosa	0.999981
4926	ENSG00000170248	PDCD6IP	-0.313999	-0.0504886	0.753522	0.0313083	0.105841	9.3637e-09	4.54358e-08	16	19	19	B1	GI. esophagus, mucosa (GTEx)	EpiXcan	0.999819	esophagus_mucosa	0.999981
4927	ENSG00000116874	WARS2	0.313607	0.0137283	0.753819	0.330685	0.515713	5.70676e-53	3.80424e-51	20	27	27	B1	GI. esophagus, mucosa (GTEx)	EpiXcan	0.999819	esophagus_mucosa	0.999981
4928	ENSG00000143641	GALNT2	0.313437	0.0291461	0.753948	0.05654	0.379753	3.61326e-34	9.74605e-33	13	18	18	B1	GI. esophagus, mucosa (GTEx)	EpiXcan	0.999819	esophagus_mucosa	0.999981
4929	ENSG00000167969	ECI1	-0.313367	-0.0392166	0.754002	0.0575066	0.173489	4.83949e-14	3.75127e-13	16	20	20	B1	GI. esophagus, mucosa (GTEx)	EpiXcan	0.999819	esophagus_mucosa	0.999981
4930	ENSG00000260077	AC104794.2	0.31325	0.0465709	0.754091	0.0973367	0.112698	2.12189e-09	1.09247e-08	35	42	42	B1	GI. esophagus, mucosa (GTEx)	EpiXcan	0.999819	esophagus_mucosa	0.999981
4931	ENSG00000242616	GNG10	-0.313169	-0.0172719	0.754152	0.157405	0.274797	3.8967e-23	5.61791e-22	36	44	44	B1	GI. esophagus, mucosa (GTEx)	EpiXcan	0.999819	esophagus_mucosa	0.999981
4932	ENSG00000214106	PAXIP1-AS2	0.313133	0.0404049	0.75418	0.0937173	0.129998	1.66011e-10	9.39742e-10	52	64	64	B1	GI. esophagus, mucosa (GTEx)	EpiXcan	0.999819	esophagus_mucosa	0.999981
4933	ENSG00000170049	KCNAB3	-0.312942	-0.0316376	0.754325	0.0788169	0.14426	3.66746e-12	2.42631e-11	12	14	14	B1	GI. esophagus, mucosa (GTEx)	EpiXcan	0.999819	esophagus_mucosa	0.999981
4934	ENSG00000130600	H19	0.312834	0.00395823	0.754407	0.0341052	0.0403971	0.000512854	0.00144689	22	29	29	B1	GI. esophagus, mucosa (GTEx)	EpiXcan	0.999819	esophagus_mucosa	0.999981
4935	ENSG00000136783	NIPSNAP3A	0.312806	0.0209157	0.754428	0.14528	0.185558	1.97966e-15	1.71918e-14	39	43	43	B1	GI. esophagus, mucosa (GTEx)	EpiXcan	0.999819	esophagus_mucosa	0.999981
4936	ENSG00000163938	GNL3	0.312509	0.0257853	0.754654	0.0538568	0.0924085	9.41065e-08	4.11429e-07	15	16	16	B1	GI. esophagus, mucosa (GTEx)	EpiXcan	0.999819	esophagus_mucosa	0.999981
4937	ENSG00000109606	DHX15	-0.312457	-0.0439659	0.754693	0.034328	0.0947752	4.72998e-08	2.13528e-07	26	34	34	B1	GI. esophagus, mucosa (GTEx)	EpiXcan	0.999819	esophagus_mucosa	0.999981
4938	ENSG00000197763	TXNRD3	-0.312174	-0.129438	0.754908	0.0114798	0.0139827	0.0440882	0.0963308	15	19	19	B1	GI. esophagus, mucosa (GTEx)	EpiXcan	0.999819	esophagus_mucosa	0.999981
4939	ENSG00000085514	PILRA	0.31199	0.0148307	0.755048	0.50982	0.593441	1.28883e-67	2.12263e-65	66	81	81	B1	GI. esophagus, mucosa (GTEx)	EpiXcan	0.999819	esophagus_mucosa	0.999981
4940	ENSG00000178149	DALRD3	0.311857	0.0637024	0.755149	0.0278166	0.0988512	3.54909e-08	1.62684e-07	15	20	20	B1	GI. esophagus, mucosa (GTEx)	EpiXcan	0.999819	esophagus_mucosa	0.999981
4941	ENSG00000124749	COL21A1	0.311848	0.1039	0.755156	0.0100904	0.0741054	2.23052e-06	8.39156e-06	8	11	11	B1	GI. esophagus, mucosa (GTEx)	EpiXcan	0.999819	esophagus_mucosa	0.999981
4942	ENSG00000136014	USP44	0.311321	0.0733822	0.755557	0.0102082	0.0490178	0.000125385	0.000381166	3	3	3	B1	GI. esophagus, mucosa (GTEx)	EpiXcan	0.999819	esophagus_mucosa	0.999981
4943	ENSG00000100714	MTHFD1	0.31111	0.00897596	0.755717	0.0459938	0.109998	4.88489e-09	2.43271e-08	31	39	39	B1	GI. esophagus, mucosa (GTEx)	EpiXcan	0.999819	esophagus_mucosa	0.999981
4944	ENSG00000177181	RIMKLA	0.311066	0.0471302	0.755751	0.0303348	0.0544927	4.86697e-05	0.000155412	14	15	15	B1	GI. esophagus, mucosa (GTEx)	EpiXcan	0.999819	esophagus_mucosa	0.999981
4945	ENSG00000231672	DIRC3	-0.311026	-0.0334304	0.755781	0.0844631	0.0944691	7.15826e-08	3.16015e-07	38	44	44	B1	GI. esophagus, mucosa (GTEx)	EpiXcan	0.999819	esophagus_mucosa	0.999981
4946	ENSG00000100983	GSS	0.310911	0.0499389	0.755868	0.015371	0.0901607	1.51504e-07	6.4899e-07	14	20	20	B1	GI. esophagus, mucosa (GTEx)	EpiXcan	0.999819	esophagus_mucosa	0.999981
4947	ENSG00000099994	SUSD2	0.310865	0.0220136	0.755904	0.205965	0.338781	9.86029e-30	2.0757e-28	19	21	21	B1	GI. esophagus, mucosa (GTEx)	EpiXcan	0.999819	esophagus_mucosa	0.999981
4948	ENSG00000246263	UBR5-AS1	0.310854	0.0512801	0.755912	0.0368894	0.0313939	0.00225158	0.00586854	20	22	22	B1	GI. esophagus, mucosa (GTEx)	EpiXcan	0.999819	esophagus_mucosa	0.999981
4949	ENSG00000112304	ACOT13	0.310735	0.0266435	0.756002	0.0631315	0.194017	7.62705e-16	6.87515e-15	61	75	75	B1	GI. esophagus, mucosa (GTEx)	EpiXcan	0.999819	esophagus_mucosa	0.999981
4950	ENSG00000172572	PDE3A	0.310652	0.0894977	0.756065	0.0113776	0.0127602	0.0531214	0.114566	18	20	20	B1	GI. esophagus, mucosa (GTEx)	EpiXcan	0.999819	esophagus_mucosa	0.999981
4951	ENSG00000188234	AGAP4	-0.310617	-0.0223538	0.756092	0.231755	0.315909	6.0862e-27	1.09232e-25	33	43	43	B1	GI. esophagus, mucosa (GTEx)	EpiXcan	0.999819	esophagus_mucosa	0.999981
4952	ENSG00000114251	WNT5A	0.310596	0.0250018	0.756108	0.167785	0.227705	1.00735e-18	1.09473e-17	72	81	81	B1	GI. esophagus, mucosa (GTEx)	EpiXcan	0.999819	esophagus_mucosa	0.999981
4953	ENSG00000172175	MALT1	0.3102	0.136839	0.756409	0.012569	0.0333961	0.00180117	0.00475656	22	30	30	B1	GI. esophagus, mucosa (GTEx)	EpiXcan	0.999819	esophagus_mucosa	0.999981
4954	ENSG00000177565	TBL1XR1	0.30999	0.0509472	0.756568	0.00976634	0.0117793	0.0644694	0.136889	5	5	5	B1	GI. esophagus, mucosa (GTEx)	EpiXcan	0.999819	esophagus_mucosa	0.999981
4955	ENSG00000171202	TMEM126A	-0.309221	-0.0482589	0.757154	0.042836	0.0502656	0.000110633	0.000339118	33	39	39	B1	GI. esophagus, mucosa (GTEx)	EpiXcan	0.999819	esophagus_mucosa	0.999981
4956	ENSG00000141404	GNAL	-0.309095	-0.0330683	0.757249	0.0367522	0.390081	1.43709e-35	4.1912e-34	24	30	30	B1	GI. esophagus, mucosa (GTEx)	EpiXcan	0.999819	esophagus_mucosa	0.999981
4957	ENSG00000040275	SPDL1	-0.308943	-0.0393109	0.757365	0.0519189	0.14482	4.53182e-12	2.97426e-11	11	13	13	B1	GI. esophagus, mucosa (GTEx)	EpiXcan	0.999819	esophagus_mucosa	0.999981
4958	ENSG00000197579	TOPORS	-0.308908	-0.056134	0.757392	0.0607151	0.0416224	0.000450777	0.00128183	56	72	72	B1	GI. esophagus, mucosa (GTEx)	EpiXcan	0.999819	esophagus_mucosa	0.999981
4959	ENSG00000180155	LYNX1	-0.308544	-0.0477384	0.757669	0.0277139	0.0890625	1.77779e-07	7.55763e-07	7	9	9	B1	GI. esophagus, mucosa (GTEx)	EpiXcan	0.999819	esophagus_mucosa	0.999981
4960	ENSG00000069702	TGFBR3	-0.308378	-0.0841298	0.757795	0.0174597	0.0184219	0.0200106	0.0462716	11	12	12	B1	GI. esophagus, mucosa (GTEx)	EpiXcan	0.999819	esophagus_mucosa	0.999981
4961	ENSG00000140943	MBTPS1	-0.308304	-0.0279713	0.757851	0.0393935	0.0632859	9.77727e-06	3.41072e-05	25	31	31	B1	GI. esophagus, mucosa (GTEx)	EpiXcan	0.999819	esophagus_mucosa	0.999981
4962	ENSG00000166401	SERPINB8	-0.308164	-0.0551591	0.757957	0.0638254	0.0601242	2.24062e-05	7.46641e-05	25	32	32	B1	GI. esophagus, mucosa (GTEx)	EpiXcan	0.999819	esophagus_mucosa	0.999981
4963	ENSG00000134853	PDGFRA	-0.308064	-0.088431	0.758034	0.0178967	0.0148784	0.0367148	0.0812988	12	18	18	B1	GI. esophagus, mucosa (GTEx)	EpiXcan	0.999819	esophagus_mucosa	0.999981
4964	ENSG00000006071	ABCC8	0.307977	0.0256859	0.7581	0.0924446	0.113314	1.97495e-09	1.02095e-08	43	47	47	B1	GI. esophagus, mucosa (GTEx)	EpiXcan	0.999819	esophagus_mucosa	0.999981
4965	ENSG00000160145	KALRN	0.307919	0.0378164	0.758144	0.080671	0.168364	8.58084e-14	6.53554e-13	38	45	45	B1	GI. esophagus, mucosa (GTEx)	EpiXcan	0.999819	esophagus_mucosa	0.999981
4966	ENSG00000171970	ZNF57	0.307699	0.100152	0.758311	0.0159585	0.0356737	0.00113521	0.00306673	9	13	13	B1	GI. esophagus, mucosa (GTEx)	EpiXcan	0.999819	esophagus_mucosa	0.999981
4967	ENSG00000181790	ADGRB1	0.307233	0.0977298	0.758666	0.0114387	0.0343238	0.00137407	0.00368287	10	13	13	B1	GI. esophagus, mucosa (GTEx)	EpiXcan	0.999819	esophagus_mucosa	0.999981
4968	ENSG00000120053	GOT1	-0.306805	-0.282537	0.758992	0.00239795	0.0182537	0.0199462	0.0461378	11	11	11	B1	GI. esophagus, mucosa (GTEx)	EpiXcan	0.999819	esophagus_mucosa	0.999981
4969	ENSG00000204520	MICA	-0.306306	-0.0381153	0.759372	0.118808	0.395709	3.69667e-37	1.1815e-35	33	40	40	B1	GI. esophagus, mucosa (GTEx)	EpiXcan	0.999819	esophagus_mucosa	0.999981
4970	ENSG00000168116	KIAA1586	-0.306113	-0.0474743	0.759519	0.0380152	0.0815967	4.77972e-07	1.94002e-06	10	11	11	B1	GI. esophagus, mucosa (GTEx)	EpiXcan	0.999819	esophagus_mucosa	0.999981
4971	ENSG00000124466	LYPD3	0.305945	0.136639	0.759647	0.00701596	0.137677	1.83117e-11	1.13729e-10	5	8	8	B1	GI. esophagus, mucosa (GTEx)	EpiXcan	0.999819	esophagus_mucosa	0.999981
4972	ENSG00000121281	ADCY7	0.305838	0.16406	0.759728	0.0026434	0.0286974	0.0038116	0.0096594	7	9	9	B1	GI. esophagus, mucosa (GTEx)	EpiXcan	0.999819	esophagus_mucosa	0.999981
4973	ENSG00000066248	NGEF	-0.305809	-0.0170203	0.75975	0.191851	0.616439	4.03456e-73	1.00857e-70	20	25	25	B1	GI. esophagus, mucosa (GTEx)	EpiXcan	0.999819	esophagus_mucosa	0.999981
4974	ENSG00000250091	DNAH10OS	0.305723	0.0513153	0.759815	0.0384463	0.057284	2.4438e-05	8.10874e-05	15	15	15	B1	GI. esophagus, mucosa (GTEx)	EpiXcan	0.999819	esophagus_mucosa	0.999981
4975	ENSG00000213516	RBMXL1	0.305678	0.0283355	0.75985	0.111439	0.206721	3.99351e-17	3.93976e-16	15	17	17	B1	GI. esophagus, mucosa (GTEx)	EpiXcan	0.999819	esophagus_mucosa	0.999981
4976	ENSG00000151292	CSNK1G3	0.305672	0.0279598	0.759854	0.0622325	0.0593595	2.36938e-05	7.87487e-05	23	28	28	B1	GI. esophagus, mucosa (GTEx)	EpiXcan	0.999819	esophagus_mucosa	0.999981
4977	ENSG00000227775	AL031282.1	0.305003	0.015742	0.760364	0.334102	0.534709	4.9808e-56	4.10155e-54	23	33	33	B1	GI. esophagus, mucosa (GTEx)	EpiXcan	0.999819	esophagus_mucosa	0.999981
4978	ENSG00000135480	KRT7	0.304983	0.175074	0.760379	0.00265664	0.032433	0.00178096	0.00470499	2	3	3	B1	GI. esophagus, mucosa (GTEx)	EpiXcan	0.999819	esophagus_mucosa	0.999981
4979	ENSG00000053770	AP5M1	0.304938	0.0147534	0.760413	0.0530801	0.0322152	0.00197268	0.00518505	41	51	51	B1	GI. esophagus, mucosa (GTEx)	EpiXcan	0.999819	esophagus_mucosa	0.999981
4980	ENSG00000070061	ELP1	-0.304714	-0.0567415	0.760584	0.0525903	0.0332149	0.00171767	0.00454292	52	60	60	B1	GI. esophagus, mucosa (GTEx)	EpiXcan	0.999819	esophagus_mucosa	0.999981
4981	ENSG00000183060	LYSMD4	0.304263	0.0251093	0.760927	0.111597	0.30039	3.73449e-26	6.4304e-25	13	17	17	B1	GI. esophagus, mucosa (GTEx)	EpiXcan	0.999819	esophagus_mucosa	0.999981
4982	ENSG00000253797	UTP14C	-0.304062	-0.267084	0.761081	0.00125458	0.0125261	0.0542543	0.116829	2	2	2	B1	GI. esophagus, mucosa (GTEx)	EpiXcan	0.999819	esophagus_mucosa	0.999981
4983	ENSG00000143429	AC116050.1	-0.304037	-3.79425	0.7611	1.38286e-05	0.0272941	0.00480658	0.0120414	1	11	11	B1	GI. esophagus, mucosa (GTEx)	EpiXcan	0.999819	esophagus_mucosa	0.999981
4984	ENSG00000113732	ATP6V0E1	0.30381	0.066493	0.761273	0.02805	0.0495351	9.01609e-05	0.000279363	15	16	16	B1	GI. esophagus, mucosa (GTEx)	EpiXcan	0.999819	esophagus_mucosa	0.999981
4985	ENSG00000185689	C6orf201	-0.303742	-0.102933	0.761325	0.0345213	0.030326	0.00284206	0.00731763	51	71	71	B1	GI. esophagus, mucosa (GTEx)	EpiXcan	0.999819	esophagus_mucosa	0.999981
4986	ENSG00000100422	CERK	-0.303674	-0.103856	0.761376	0.00911868	0.0595581	2.04795e-05	6.85866e-05	20	28	28	B1	GI. esophagus, mucosa (GTEx)	EpiXcan	0.999819	esophagus_mucosa	0.999981
4987	ENSG00000002933	TMEM176A	0.303607	0.0556458	0.761427	0.0269656	0.058502	2.41956e-05	8.03784e-05	6	6	6	B1	GI. esophagus, mucosa (GTEx)	EpiXcan	0.999819	esophagus_mucosa	0.999981
4988	ENSG00000223704	LINC01422	-0.303551	-0.0394847	0.76147	0.0641153	0.226702	1.53611e-18	1.64782e-17	36	49	49	B1	GI. esophagus, mucosa (GTEx)	EpiXcan	0.999819	esophagus_mucosa	0.999981
4989	ENSG00000168522	FNTA	0.303538	0.0626977	0.76148	0.0297469	0.0422611	0.000350544	0.00101181	20	25	25	B1	GI. esophagus, mucosa (GTEx)	EpiXcan	0.999819	esophagus_mucosa	0.999981
4990	ENSG00000166451	CENPN	-0.303458	-0.0328472	0.761541	0.0655079	0.132538	8.08726e-11	4.71723e-10	15	21	21	B1	GI. esophagus, mucosa (GTEx)	EpiXcan	0.999819	esophagus_mucosa	0.999981
4991	ENSG00000164331	ANKRA2	0.303385	0.10404	0.761597	0.00811521	0.0310175	0.002247	0.0058593	6	8	8	B1	GI. esophagus, mucosa (GTEx)	EpiXcan	0.999819	esophagus_mucosa	0.999981
4992	ENSG00000180817	PPA1	0.303163	0.0496065	0.761766	0.0245985	0.110187	2.9882e-09	1.51784e-08	21	26	26	B1	GI. esophagus, mucosa (GTEx)	EpiXcan	0.999819	esophagus_mucosa	0.999981
4993	ENSG00000177674	AGTRAP	0.303037	0.0205364	0.761862	0.300606	0.443312	5.60297e-44	2.55492e-42	25	29	29	B1	GI. esophagus, mucosa (GTEx)	EpiXcan	0.999819	esophagus_mucosa	0.999981
4994	ENSG00000154229	PRKCA	0.302906	0.000675975	0.761961	0.0294861	0.0268975	0.00454904	0.0114351	17	20	20	B1	GI. esophagus, mucosa (GTEx)	EpiXcan	0.999819	esophagus_mucosa	0.999981
4995	ENSG00000231609	AC009501.1	0.302735	0.0459251	0.762092	0.0284337	0.0403402	0.000333216	0.00096358	14	17	17	B1	GI. esophagus, mucosa (GTEx)	EpiXcan	0.999819	esophagus_mucosa	0.999981
4996	ENSG00000196562	SULF2	0.302674	0.0361369	0.762138	0.0707469	0.0734942	2.50103e-06	9.35269e-06	55	68	68	B1	GI. esophagus, mucosa (GTEx)	EpiXcan	0.999819	esophagus_mucosa	0.999981
4997	ENSG00000048544	MRPS10	-0.302503	-0.0246324	0.762269	0.0698251	0.201881	1.63575e-16	1.55036e-15	38	49	49	B1	GI. esophagus, mucosa (GTEx)	EpiXcan	0.999819	esophagus_mucosa	0.999981
4998	ENSG00000197265	GTF2E2	0.302462	0.177576	0.7623	0.00282433	0.0374698	0.000901908	0.00246165	1	1	1	B1	GI. esophagus, mucosa (GTEx)	EpiXcan	0.999819	esophagus_mucosa	0.999981
4999	ENSG00000104872	PIH1D1	0.302151	0.056518	0.762537	0.052283	0.0757168	1.72293e-06	6.5738e-06	32	40	40	B1	GI. esophagus, mucosa (GTEx)	EpiXcan	0.999819	esophagus_mucosa	0.999981
5000	ENSG00000166295	ANAPC16	-0.301983	-0.0728711	0.762665	0.0397453	0.140264	1.3498e-11	8.46209e-11	5	5	5	B1	GI. esophagus, mucosa (GTEx)	EpiXcan	0.999819	esophagus_mucosa	0.999981
5001	ENSG00000230091	TMEM254-AS1	0.301952	0.0176409	0.762689	0.347648	0.55219	5.68444e-60	5.72493e-58	21	26	26	B1	GI. esophagus, mucosa (GTEx)	EpiXcan	0.999819	esophagus_mucosa	0.999981
5002	ENSG00000089916	GPATCH2L	0.301577	0.0545754	0.762974	0.0362092	0.0680358	3.55208e-06	1.30206e-05	16	19	19	B1	GI. esophagus, mucosa (GTEx)	EpiXcan	0.999819	esophagus_mucosa	0.999981
5003	ENSG00000142168	SOD1	0.301561	0.0576672	0.762987	0.0191076	0.0524809	8.01871e-05	0.00025012	24	25	25	B1	GI. esophagus, mucosa (GTEx)	EpiXcan	0.999819	esophagus_mucosa	0.999981
5004	ENSG00000051009	FAM160A2	-0.301135	-0.0246491	0.763311	0.126783	0.186501	2.04134e-15	1.77056e-14	14	15	15	B1	GI. esophagus, mucosa (GTEx)	EpiXcan	0.999819	esophagus_mucosa	0.999981
5005	ENSG00000259065	AC005520.2	-0.301068	-0.0109551	0.763363	0.45568	0.516059	7.93004e-54	5.55063e-52	52	58	58	B1	GI. esophagus, mucosa (GTEx)	EpiXcan	0.999819	esophagus_mucosa	0.999981
5006	ENSG00000104964	AES	0.300817	0.0261579	0.763554	0.224345	0.384349	5.1353e-35	1.45231e-33	17	25	25	B1	GI. esophagus, mucosa (GTEx)	EpiXcan	0.999819	esophagus_mucosa	0.999981
5007	ENSG00000267107	PCAT19	0.30078	0.0448932	0.763582	0.0557274	0.248808	2.27438e-21	2.94261e-20	2	5	5	B1	GI. esophagus, mucosa (GTEx)	EpiXcan	0.999819	esophagus_mucosa	0.999981
5008	ENSG00000134070	IRAK2	-0.300757	-0.341551	0.7636	0.000612837	0.0619816	1.66625e-05	5.64742e-05	1	4	4	B1	GI. esophagus, mucosa (GTEx)	EpiXcan	0.999819	esophagus_mucosa	0.999981
5009	ENSG00000065029	ZNF76	0.300711	0.0292706	0.763635	0.0429577	0.0314673	0.00180942	0.00477746	26	35	35	B1	GI. esophagus, mucosa (GTEx)	EpiXcan	0.999819	esophagus_mucosa	0.999981
5010	ENSG00000180089	TMEM86B	0.300478	0.0875034	0.763812	0.0197228	0.0649066	6.16742e-06	2.19801e-05	9	11	11	B1	GI. esophagus, mucosa (GTEx)	EpiXcan	0.999819	esophagus_mucosa	0.999981
5011	ENSG00000206562	METTL6	-0.300409	-0.046592	0.763865	0.0364757	0.0666886	7.79204e-06	2.74901e-05	14	19	19	B1	GI. esophagus, mucosa (GTEx)	EpiXcan	0.999819	esophagus_mucosa	0.999981
5012	ENSG00000006007	GDE1	-0.300124	-0.0476663	0.764082	0.0391452	0.0570529	2.89881e-05	9.53039e-05	28	40	40	B1	GI. esophagus, mucosa (GTEx)	EpiXcan	0.999819	esophagus_mucosa	0.999981
5013	ENSG00000272941	AC083862.2	0.299989	0.0247419	0.764185	0.0784432	0.218906	4.09444e-18	4.27747e-17	14	15	15	B1	GI. esophagus, mucosa (GTEx)	EpiXcan	0.999819	esophagus_mucosa	0.999981
5014	ENSG00000134077	THUMPD3	-0.299978	-0.0345571	0.764194	0.0838826	0.187861	1.00672e-15	8.98221e-15	25	30	30	B1	GI. esophagus, mucosa (GTEx)	EpiXcan	0.999819	esophagus_mucosa	0.999981
5015	ENSG00000104953	TLE6	0.299857	0.0453309	0.764286	0.0503492	0.0786525	1.00651e-06	3.92921e-06	30	37	37	B1	GI. esophagus, mucosa (GTEx)	EpiXcan	0.999819	esophagus_mucosa	0.999981
5016	ENSG00000111678	C12orf57	-0.299664	-0.089582	0.764433	0.00877063	0.0526573	7.15828e-05	0.000224683	3	4	4	B1	GI. esophagus, mucosa (GTEx)	EpiXcan	0.999819	esophagus_mucosa	0.999981
5017	ENSG00000161664	ASB16	0.299258	0.0499305	0.764743	0.0344165	0.130816	1.31185e-10	7.49575e-10	25	29	29	B1	GI. esophagus, mucosa (GTEx)	EpiXcan	0.999819	esophagus_mucosa	0.999981
5018	ENSG00000102466	FGF14	-0.299228	-0.0301778	0.764766	0.0322341	0.0666993	6.27429e-06	2.23439e-05	24	26	26	B1	GI. esophagus, mucosa (GTEx)	EpiXcan	0.999819	esophagus_mucosa	0.999981
5019	ENSG00000166529	ZSCAN21	0.299084	0.170289	0.764876	0.0160647	0.117166	6.16723e-10	3.34373e-09	17	21	21	B1	GI. esophagus, mucosa (GTEx)	EpiXcan	0.999819	esophagus_mucosa	0.999981
5020	ENSG00000100417	PMM1	0.298851	0.0380372	0.765054	0.0529843	0.0998418	2.70099e-08	1.2541e-07	14	15	15	B1	GI. esophagus, mucosa (GTEx)	EpiXcan	0.999819	esophagus_mucosa	0.999981
5021	ENSG00000198646	NCOA6	0.298594	0.026586	0.765249	0.0352275	0.070818	2.06067e-06	7.79025e-06	9	11	11	B1	GI. esophagus, mucosa (GTEx)	EpiXcan	0.999819	esophagus_mucosa	0.999981
5022	ENSG00000177853	ZNF518A	-0.298387	-0.0550358	0.765408	0.0166437	0.0645194	9.6382e-06	3.3664e-05	9	10	10	B1	GI. esophagus, mucosa (GTEx)	EpiXcan	0.999819	esophagus_mucosa	0.999981
5023	ENSG00000124839	RAB17	0.298383	0.0192415	0.765411	0.207372	0.315618	1.87278e-27	3.5238e-26	24	26	26	B1	GI. esophagus, mucosa (GTEx)	EpiXcan	0.999819	esophagus_mucosa	0.999981
5024	ENSG00000163864	NMNAT3	0.298353	0.0318522	0.765434	0.061518	0.127055	1.47866e-10	8.41795e-10	10	11	11	B1	GI. esophagus, mucosa (GTEx)	EpiXcan	0.999819	esophagus_mucosa	0.999981
5025	ENSG00000273038	AL365203.3	-0.298042	-0.0475956	0.765671	0.0454225	0.0814235	4.79362e-07	1.9451e-06	15	19	19	B1	GI. esophagus, mucosa (GTEx)	EpiXcan	0.999819	esophagus_mucosa	0.999981
5026	ENSG00000153363	LINC00467	0.297987	0.0870548	0.765713	0.0102034	0.0297217	0.00303828	0.00779213	6	7	7	B1	GI. esophagus, mucosa (GTEx)	EpiXcan	0.999819	esophagus_mucosa	0.999981
5027	ENSG00000214922	HLA-F-AS1	0.297823	0.0516252	0.765838	0.0382369	0.0787963	9.60433e-07	3.75772e-06	20	21	21	B1	GI. esophagus, mucosa (GTEx)	EpiXcan	0.999819	esophagus_mucosa	0.999981
5028	ENSG00000175691	ZNF77	-0.297781	-0.028167	0.76587	0.150325	0.236574	7.74043e-20	9.05478e-19	28	37	37	B1	GI. esophagus, mucosa (GTEx)	EpiXcan	0.999819	esophagus_mucosa	0.999981
5029	ENSG00000141219	C17orf80	0.297747	0.0106647	0.765896	0.123792	0.255897	1.07394e-21	1.421e-20	53	61	61	B1	GI. esophagus, mucosa (GTEx)	EpiXcan	0.999819	esophagus_mucosa	0.999981
5030	ENSG00000206573	THUMPD3-AS1	0.297746	0.0332846	0.765897	0.056013	0.126505	1.67575e-10	9.47832e-10	8	9	9	B1	GI. esophagus, mucosa (GTEx)	EpiXcan	0.999819	esophagus_mucosa	0.999981
5031	ENSG00000065665	SEC61A2	0.297177	0.0701889	0.766331	0.0274402	0.0612197	1.44729e-05	4.9428e-05	19	20	20	B1	GI. esophagus, mucosa (GTEx)	EpiXcan	0.999819	esophagus_mucosa	0.999981
5032	ENSG00000149050	ZNF214	0.297117	0.0615976	0.766377	0.0132736	0.0103304	0.0840619	0.174493	18	18	18	B1	GI. esophagus, mucosa (GTEx)	EpiXcan	0.999819	esophagus_mucosa	0.999981
5033	ENSG00000111802	TDP2	-0.296766	-0.022229	0.766645	0.102418	0.300582	1.9223e-25	3.19979e-24	21	26	26	B1	GI. esophagus, mucosa (GTEx)	EpiXcan	0.999819	esophagus_mucosa	0.999981
5034	ENSG00000090382	LYZ	-0.296683	-0.0410299	0.766708	0.0444443	0.0696756	2.58695e-06	9.64953e-06	10	10	10	B1	GI. esophagus, mucosa (GTEx)	EpiXcan	0.999819	esophagus_mucosa	0.999981
5035	ENSG00000163918	RFC4	0.296622	0.0426605	0.766755	0.0386746	0.171225	3.50262e-14	2.75777e-13	11	13	13	B1	GI. esophagus, mucosa (GTEx)	EpiXcan	0.999819	esophagus_mucosa	0.999981
5036	ENSG00000272636	DOC2B	-0.296474	-0.035426	0.766868	0.0441386	0.0441146	0.000303064	0.000881119	27	35	35	B1	GI. esophagus, mucosa (GTEx)	EpiXcan	0.999819	esophagus_mucosa	0.999981
5037	ENSG00000204428	LY6G5C	0.296123	0.0396018	0.767136	0.0416957	0.104156	7.25874e-09	3.5592e-08	12	14	14	B1	GI. esophagus, mucosa (GTEx)	EpiXcan	0.999819	esophagus_mucosa	0.999981
5038	ENSG00000230513	THAP7-AS1	-0.295891	-0.00894522	0.767314	0.343944	0.482173	1.04441e-47	5.51724e-46	55	70	70	B1	GI. esophagus, mucosa (GTEx)	EpiXcan	0.999819	esophagus_mucosa	0.999981
5039	ENSG00000135845	PIGC	0.295664	0.00614065	0.767487	0.0993607	0.063149	1.31195e-05	4.51361e-05	52	58	58	B1	GI. esophagus, mucosa (GTEx)	EpiXcan	0.999819	esophagus_mucosa	0.999981
5040	ENSG00000070718	AP3M2	-0.295511	-0.0659807	0.767604	0.0616967	0.300245	4.74423e-26	8.10922e-25	26	29	29	B1	GI. esophagus, mucosa (GTEx)	EpiXcan	0.999819	esophagus_mucosa	0.999981
5041	ENSG00000186976	EFCAB6	0.295325	0.0602991	0.767746	0.023172	0.102712	7.27105e-09	3.56398e-08	4	4	4	B1	GI. esophagus, mucosa (GTEx)	EpiXcan	0.999819	esophagus_mucosa	0.999981
5042	ENSG00000146433	TMEM181	-0.295039	-0.0571155	0.767964	0.0176155	0.0342754	0.00123177	0.00331799	20	23	23	B1	GI. esophagus, mucosa (GTEx)	EpiXcan	0.999819	esophagus_mucosa	0.999981
5043	ENSG00000143952	VPS54	-0.294512	-0.0807916	0.768366	0.00948181	0.110262	5.20902e-09	2.58494e-08	6	7	7	B1	GI. esophagus, mucosa (GTEx)	EpiXcan	0.999819	esophagus_mucosa	0.999981
5044	ENSG00000138193	PLCE1	0.294511	0.0374043	0.768367	0.0922356	0.119843	8.28579e-10	4.43397e-09	55	68	68	B1	GI. esophagus, mucosa (GTEx)	EpiXcan	0.999819	esophagus_mucosa	0.999981
5045	ENSG00000214253	FIS1	0.294339	0.0238339	0.768499	0.0856973	0.18415	5.38195e-15	4.52504e-14	15	17	17	B1	GI. esophagus, mucosa (GTEx)	EpiXcan	0.999819	esophagus_mucosa	0.999981
5046	ENSG00000203685	STUM	0.294303	0.0195809	0.768527	0.15082	0.159808	5.91417e-13	4.19202e-12	57	64	64	B1	GI. esophagus, mucosa (GTEx)	EpiXcan	0.999819	esophagus_mucosa	0.999981
5047	ENSG00000121957	GPSM2	-0.294251	-0.0334657	0.768566	0.0425518	0.0788893	9.43086e-07	3.69501e-06	20	27	27	B1	GI. esophagus, mucosa (GTEx)	EpiXcan	0.999819	esophagus_mucosa	0.999981
5048	ENSG00000138587	MNS1	-0.294136	-0.0390399	0.768654	0.0232287	0.0526296	6.72494e-05	0.000211746	15	22	22	B1	GI. esophagus, mucosa (GTEx)	EpiXcan	0.999819	esophagus_mucosa	0.999981
5049	ENSG00000215915	ATAD3C	-0.2938	-0.0753649	0.768911	0.0261539	0.149368	3.02837e-12	2.01781e-11	8	10	10	B1	GI. esophagus, mucosa (GTEx)	EpiXcan	0.999819	esophagus_mucosa	0.999981
5050	ENSG00000169981	ZNF35	0.293791	0.0246111	0.768918	0.163177	0.0279112	0.0032874	0.00839786	95	112	112	B1	GI. esophagus, mucosa (GTEx)	EpiXcan	0.999819	esophagus_mucosa	0.999981
5051	ENSG00000083123	BCKDHB	0.29351	0.0362167	0.769132	0.0721548	0.133791	4.96686e-11	2.96003e-10	23	23	23	B1	GI. esophagus, mucosa (GTEx)	EpiXcan	0.999819	esophagus_mucosa	0.999981
5052	ENSG00000212694	LINC01089	0.29329	0.0189121	0.769301	0.167536	0.269555	9.84359e-23	1.38077e-21	26	33	33	B1	GI. esophagus, mucosa (GTEx)	EpiXcan	0.999819	esophagus_mucosa	0.999981
5053	ENSG00000215302	AC127502.1	-0.292631	-0.0322253	0.769804	0.163521	0.270711	1.11163e-22	1.55152e-21	57	73	73	B1	GI. esophagus, mucosa (GTEx)	EpiXcan	0.999819	esophagus_mucosa	0.999981
5054	ENSG00000158987	RAPGEF6	-0.292607	-0.0724312	0.769823	0.0283548	0.0217083	0.012128	0.0289185	15	16	16	B1	GI. esophagus, mucosa (GTEx)	EpiXcan	0.999819	esophagus_mucosa	0.999981
5055	ENSG00000116991	SIPA1L2	-0.29239	-0.0424379	0.769989	0.116516	0.0384642	0.000753838	0.00207981	63	80	80	B1	GI. esophagus, mucosa (GTEx)	EpiXcan	0.999819	esophagus_mucosa	0.999981
5056	ENSG00000175414	ARL10	0.292123	0.0568449	0.770193	0.00629271	0.0190853	0.0187014	0.0434596	14	17	17	B1	GI. esophagus, mucosa (GTEx)	EpiXcan	0.999819	esophagus_mucosa	0.999981
5057	ENSG00000269609	RPARP-AS1	-0.291983	-0.0741446	0.7703	0.012739	0.0457189	0.000201061	0.000596198	1	1	1	B1	GI. esophagus, mucosa (GTEx)	EpiXcan	0.999819	esophagus_mucosa	0.999981
5058	ENSG00000116171	SCP2	-0.291877	-0.14805	0.770381	0.00578387	0.0182653	0.0210401	0.0484075	9	11	11	B1	GI. esophagus, mucosa (GTEx)	EpiXcan	0.999819	esophagus_mucosa	0.999981
5059	ENSG00000241837	ATP5O	0.291409	0.00151928	0.770739	0.0562211	0.091574	8.46718e-08	3.71341e-07	33	37	37	B1	GI. esophagus, mucosa (GTEx)	EpiXcan	0.999819	esophagus_mucosa	0.999981
5060	ENSG00000259673	IQCH-AS1	-0.29124	-0.0715993	0.770868	0.0135905	0.0685811	4.90252e-06	1.76382e-05	5	5	5	B1	GI. esophagus, mucosa (GTEx)	EpiXcan	0.999819	esophagus_mucosa	0.999981
5061	ENSG00000163814	CDCP1	-0.290686	-0.0478126	0.771291	0.0708313	0.100773	1.58643e-08	7.52572e-08	23	28	28	B1	GI. esophagus, mucosa (GTEx)	EpiXcan	0.999819	esophagus_mucosa	0.999981
5062	ENSG00000167468	GPX4	0.290581	0.115129	0.771372	0.00102424	0.175403	6.72997e-15	5.62465e-14	6	9	9	B1	GI. esophagus, mucosa (GTEx)	EpiXcan	0.999819	esophagus_mucosa	0.999981
5063	ENSG00000172936	MYD88	0.290531	0.120392	0.77141	0.0301862	0.0206015	0.0138389	0.0327359	11	16	16	B1	GI. esophagus, mucosa (GTEx)	EpiXcan	0.999819	esophagus_mucosa	0.999981
5064	ENSG00000139410	SDSL	-0.290386	-0.0155781	0.771521	0.149578	0.275882	3.36871e-23	4.86673e-22	31	37	37	B1	GI. esophagus, mucosa (GTEx)	EpiXcan	0.999819	esophagus_mucosa	0.999981
5065	ENSG00000133226	SRRM1	0.290158	0.0989688	0.771696	0.0113539	0.0137745	0.0445123	0.0971967	7	7	7	B1	GI. esophagus, mucosa (GTEx)	EpiXcan	0.999819	esophagus_mucosa	0.999981
5066	ENSG00000123095	BHLHE41	0.290017	0.0679045	0.771803	0.0236026	0.0324586	0.00192545	0.00506948	21	24	24	B1	GI. esophagus, mucosa (GTEx)	EpiXcan	0.999819	esophagus_mucosa	0.999981
5067	ENSG00000132879	FBXO44	0.289135	0.256218	0.772478	0.00380588	0.0479702	0.000143524	0.000432922	3	4	4	B1	GI. esophagus, mucosa (GTEx)	EpiXcan	0.999819	esophagus_mucosa	0.999981
5068	ENSG00000214401	KANSL1-AS1	-0.288818	-0.0266287	0.772721	0.102929	0.597493	5.46773e-68	9.5338e-66	18	39	39	B1	GI. esophagus, mucosa (GTEx)	EpiXcan	0.999819	esophagus_mucosa	0.999981
5069	ENSG00000197256	KANK2	-0.288385	-0.0546095	0.773052	0.044626	0.0803342	7.81004e-07	3.09637e-06	32	39	39	B1	GI. esophagus, mucosa (GTEx)	EpiXcan	0.999819	esophagus_mucosa	0.999981
5070	ENSG00000146555	SDK1	0.28818	0.0499415	0.773209	0.0341899	0.104201	6.33842e-09	3.12655e-08	8	9	9	B1	GI. esophagus, mucosa (GTEx)	EpiXcan	0.999819	esophagus_mucosa	0.999981
5071	ENSG00000204934	ATP6V0E2-AS1	0.288107	0.0611317	0.773265	0.0177698	0.0286062	0.00372577	0.00945731	18	22	22	B1	GI. esophagus, mucosa (GTEx)	EpiXcan	0.999819	esophagus_mucosa	0.999981
5072	ENSG00000183604	SMG1P5	-0.288061	-0.134314	0.7733	0.00574603	0.0151765	0.0350411	0.0778389	1	1	1	B1	GI. esophagus, mucosa (GTEx)	EpiXcan	0.999819	esophagus_mucosa	0.999981
5073	ENSG00000112343	TRIM38	-0.287867	-0.0359108	0.773448	0.0589519	0.104151	1.08173e-08	5.20742e-08	16	21	21	B1	GI. esophagus, mucosa (GTEx)	EpiXcan	0.999819	esophagus_mucosa	0.999981
5074	ENSG00000103591	AAGAB	0.287578	0.0325107	0.773669	0.0731696	0.0780572	7.12182e-07	2.83717e-06	41	52	52	B1	GI. esophagus, mucosa (GTEx)	EpiXcan	0.999819	esophagus_mucosa	0.999981
5075	ENSG00000182446	NPLOC4	-0.287297	-0.0354677	0.773885	0.0876997	0.171247	9.59434e-14	7.27974e-13	30	33	33	B1	GI. esophagus, mucosa (GTEx)	EpiXcan	0.999819	esophagus_mucosa	0.999981
5076	ENSG00000170835	CEL	-0.287256	-0.0259345	0.773917	0.0645541	0.145004	9.90695e-12	6.29253e-11	41	52	52	B1	GI. esophagus, mucosa (GTEx)	EpiXcan	0.999819	esophagus_mucosa	0.999981
5077	ENSG00000132436	FIGNL1	-0.287251	-0.0141652	0.77392	0.339775	0.53171	5.29729e-56	4.33665e-54	21	26	26	B1	GI. esophagus, mucosa (GTEx)	EpiXcan	0.999819	esophagus_mucosa	0.999981
5078	ENSG00000129235	TXNDC17	-0.287012	-0.0201738	0.774103	0.0663954	0.0387911	0.000655612	0.00182572	42	49	49	B1	GI. esophagus, mucosa (GTEx)	EpiXcan	0.999819	esophagus_mucosa	0.999981
5079	ENSG00000125851	PCSK2	0.286836	0.0282507	0.774238	0.142289	0.252668	4.45361e-21	5.62183e-20	78	94	94	B1	GI. esophagus, mucosa (GTEx)	EpiXcan	0.999819	esophagus_mucosa	0.999981
5080	ENSG00000132359	RAP1GAP2	-0.286765	-0.0138697	0.774292	0.284507	0.167579	6.28452e-14	4.83922e-13	106	132	132	B1	GI. esophagus, mucosa (GTEx)	EpiXcan	0.999819	esophagus_mucosa	0.999981
5081	ENSG00000119411	BSPRY	0.286703	0.0413091	0.77434	0.0572849	0.112375	2.74319e-09	1.39745e-08	24	27	27	B1	GI. esophagus, mucosa (GTEx)	EpiXcan	0.999819	esophagus_mucosa	0.999981
5082	ENSG00000172201	ID4	0.286446	0.0343453	0.774537	0.0628676	0.0950434	4.00614e-08	1.82618e-07	15	17	17	B1	GI. esophagus, mucosa (GTEx)	EpiXcan	0.999819	esophagus_mucosa	0.999981
5083	ENSG00000189339	SLC35E2B	0.285963	0.0167799	0.774906	0.377834	0.626757	3.06133e-75	9.31643e-73	20	27	27	B1	GI. esophagus, mucosa (GTEx)	EpiXcan	0.999819	esophagus_mucosa	0.999981
5084	ENSG00000100395	L3MBTL2	0.285928	0.0598297	0.774933	0.018871	0.08937	9.97165e-08	4.34463e-07	5	7	7	B1	GI. esophagus, mucosa (GTEx)	EpiXcan	0.999819	esophagus_mucosa	0.999981
5085	ENSG00000130300	PLVAP	-0.285841	-0.0356378	0.775	0.0545165	0.172485	6.6289e-14	5.09599e-13	1	2	2	B1	GI. esophagus, mucosa (GTEx)	EpiXcan	0.999819	esophagus_mucosa	0.999981
5086	ENSG00000073969	NSF	0.285426	0.479359	0.775318	0.000495948	0.0611417	1.27747e-05	4.39934e-05	2	6	6	B1	GI. esophagus, mucosa (GTEx)	EpiXcan	0.999819	esophagus_mucosa	0.999981
5087	ENSG00000178980	SELENOW	0.285247	0.00733365	0.775455	0.0483858	0.0896689	1.72618e-07	7.35164e-07	24	29	29	B1	GI. esophagus, mucosa (GTEx)	EpiXcan	0.999819	esophagus_mucosa	0.999981
5088	ENSG00000187486	KCNJ11	-0.285014	-0.0198834	0.775633	0.226624	0.446202	2.0167e-42	8.40231e-41	45	57	57	B1	GI. esophagus, mucosa (GTEx)	EpiXcan	0.999819	esophagus_mucosa	0.999981
5089	ENSG00000135541	AHI1	0.284989	0.0181429	0.775652	0.321395	0.438664	1.90215e-42	7.94871e-41	37	40	40	B1	GI. esophagus, mucosa (GTEx)	EpiXcan	0.999819	esophagus_mucosa	0.999981
5090	ENSG00000213853	EMP2	0.28428	0.012317	0.776196	0.0631087	0.199081	1.17889e-16	1.12727e-15	14	17	17	B1	GI. esophagus, mucosa (GTEx)	EpiXcan	0.999819	esophagus_mucosa	0.999981
5091	ENSG00000163239	TDRD10	-0.284236	-0.0295697	0.776229	0.0774162	0.113284	1.00728e-09	5.34123e-09	9	10	10	B1	GI. esophagus, mucosa (GTEx)	EpiXcan	0.999819	esophagus_mucosa	0.999981
5092	ENSG00000241484	ARHGAP8	0.284189	0.0409854	0.776266	0.0509821	0.0349948	0.00125857	0.00338497	29	31	31	B1	GI. esophagus, mucosa (GTEx)	EpiXcan	0.999819	esophagus_mucosa	0.999981
5093	ENSG00000067596	DHX8	0.283705	0.042536	0.776637	0.0611022	0.0663504	5.89748e-06	2.10502e-05	25	33	33	B1	GI. esophagus, mucosa (GTEx)	EpiXcan	0.999819	esophagus_mucosa	0.999981
5094	ENSG00000146085	MUT	0.28368	0.0266593	0.776655	0.149153	0.296153	2.12275e-25	3.52507e-24	26	32	32	B1	GI. esophagus, mucosa (GTEx)	EpiXcan	0.999819	esophagus_mucosa	0.999981
5095	ENSG00000113621	TXNDC15	-0.283667	-0.0700245	0.776666	0.025431	0.0604179	2.07332e-05	6.93866e-05	9	10	10	B1	GI. esophagus, mucosa (GTEx)	EpiXcan	0.999819	esophagus_mucosa	0.999981
5096	ENSG00000173599	PC	-0.282954	-0.0265813	0.777212	0.0875171	0.272021	8.9989e-23	1.26736e-21	20	24	24	B1	GI. esophagus, mucosa (GTEx)	EpiXcan	0.999819	esophagus_mucosa	0.999981
5097	ENSG00000079931	MOXD1	-0.282946	-0.0270228	0.777218	0.075124	0.0881951	1.48434e-07	6.37012e-07	31	37	37	B1	GI. esophagus, mucosa (GTEx)	EpiXcan	0.999819	esophagus_mucosa	0.999981
5098	ENSG00000072135	PTPN18	-0.282632	-0.0117375	0.777459	0.274373	0.376922	4.33101e-34	1.16149e-32	36	46	46	B1	GI. esophagus, mucosa (GTEx)	EpiXcan	0.999819	esophagus_mucosa	0.999981
5099	ENSG00000135972	MRPS9	-0.282517	-0.0571254	0.777547	0.0247732	0.0567877	3.95321e-05	0.000127838	13	14	14	B1	GI. esophagus, mucosa (GTEx)	EpiXcan	0.999819	esophagus_mucosa	0.999981
5100	ENSG00000196876	SCN8A	0.282497	0.0447892	0.777562	0.100713	0.103999	1.42817e-08	6.80494e-08	45	56	56	B1	GI. esophagus, mucosa (GTEx)	EpiXcan	0.999819	esophagus_mucosa	0.999981
5101	ENSG00000140836	ZFHX3	-0.28236	-0.347111	0.777668	0.000731221	0.0111234	0.0729476	0.153355	2	3	3	B1	GI. esophagus, mucosa (GTEx)	EpiXcan	0.999819	esophagus_mucosa	0.999981
5102	ENSG00000132196	HSD17B7	-0.282102	-0.00257239	0.777865	0.128974	0.136216	3.75041e-11	2.26302e-10	36	39	39	B1	GI. esophagus, mucosa (GTEx)	EpiXcan	0.999819	esophagus_mucosa	0.999981
5103	ENSG00000172748	ZNF596	-0.281746	-0.153208	0.778139	0.00401127	0.0739855	1.56226e-06	5.98525e-06	2	3	3	B1	GI. esophagus, mucosa (GTEx)	EpiXcan	0.999819	esophagus_mucosa	0.999981
5104	ENSG00000170906	NDUFA3	0.281668	0.0274278	0.778198	0.2404	0.313734	1.2903e-27	2.45087e-26	9	9	9	B1	GI. esophagus, mucosa (GTEx)	EpiXcan	0.999819	esophagus_mucosa	0.999981
5105	ENSG00000188785	ZNF548	0.281533	0.0408957	0.778301	0.055199	0.138409	3.48115e-11	2.1069e-10	29	31	31	B1	GI. esophagus, mucosa (GTEx)	EpiXcan	0.999819	esophagus_mucosa	0.999981
5106	ENSG00000008952	SEC62	0.281523	0.0637125	0.778309	0.00738376	0.0200761	0.0157536	0.0370173	8	9	9	B1	GI. esophagus, mucosa (GTEx)	EpiXcan	0.999819	esophagus_mucosa	0.999981
5107	ENSG00000131626	PPFIA1	-0.281431	-0.0178677	0.77838	0.241846	0.345807	6.01641e-31	1.34543e-29	70	83	83	B1	GI. esophagus, mucosa (GTEx)	EpiXcan	0.999819	esophagus_mucosa	0.999981
5108	ENSG00000175087	PDIK1L	0.28123	0.0384694	0.778534	0.0370676	0.0741161	2.1255e-06	8.01585e-06	17	19	19	B1	GI. esophagus, mucosa (GTEx)	EpiXcan	0.999819	esophagus_mucosa	0.999981
5109	ENSG00000196968	FUT11	-0.280877	-0.0170305	0.778805	0.319507	0.386654	2.96839e-35	8.46323e-34	25	28	28	B1	GI. esophagus, mucosa (GTEx)	EpiXcan	0.999819	esophagus_mucosa	0.999981
5110	ENSG00000169918	OTUD7A	0.280877	0.144117	0.778805	0.00307997	0.0169989	0.0256665	0.0581872	5	6	6	B1	GI. esophagus, mucosa (GTEx)	EpiXcan	0.999819	esophagus_mucosa	0.999981
5111	ENSG00000033050	ABCF2	0.280842	0.045807	0.778832	0.0315987	0.0852786	2.00525e-07	8.46549e-07	7	8	8	B1	GI. esophagus, mucosa (GTEx)	EpiXcan	0.999819	esophagus_mucosa	0.999981
5112	ENSG00000147419	CCDC25	-0.280832	-0.0553968	0.778839	0.023594	0.0560626	3.16099e-05	0.000103395	7	9	9	B1	GI. esophagus, mucosa (GTEx)	EpiXcan	0.999819	esophagus_mucosa	0.999981
5113	ENSG00000116883	AL591845.1	0.28071	0.0212807	0.778933	0.248538	0.375022	1.23736e-34	3.41652e-33	11	14	14	B1	GI. esophagus, mucosa (GTEx)	EpiXcan	0.999819	esophagus_mucosa	0.999981
5114	ENSG00000101187	SLCO4A1	-0.280577	-0.0751197	0.779035	0.0345309	0.0156698	0.0321159	0.0717737	26	27	27	B1	GI. esophagus, mucosa (GTEx)	EpiXcan	0.999819	esophagus_mucosa	0.999981
5115	ENSG00000069667	RORA	0.280351	0.0584853	0.779208	0.00840127	0.0230119	0.00928445	0.0224362	11	13	13	B1	GI. esophagus, mucosa (GTEx)	EpiXcan	0.999819	esophagus_mucosa	0.999981
5116	ENSG00000008130	NADK	-0.280335	-0.00295161	0.77922	0.0177526	0.0805251	6.34779e-07	2.54111e-06	17	26	26	B1	GI. esophagus, mucosa (GTEx)	EpiXcan	0.999819	esophagus_mucosa	0.999981
5117	ENSG00000143653	SCCPDH	0.280054	0.0451061	0.779436	0.0208669	0.0432552	0.000306075	0.000889136	15	22	22	B1	GI. esophagus, mucosa (GTEx)	EpiXcan	0.999819	esophagus_mucosa	0.999981
5118	ENSG00000129646	QRICH2	-0.279908	-0.0259397	0.779548	0.156087	0.194472	1.48642e-16	1.41265e-15	60	67	67	B1	GI. esophagus, mucosa (GTEx)	EpiXcan	0.999819	esophagus_mucosa	0.999981
5119	ENSG00000158220	ESYT3	0.279753	0.0451437	0.779667	0.0256749	0.0421833	0.00041077	0.00117667	16	21	21	B1	GI. esophagus, mucosa (GTEx)	EpiXcan	0.999819	esophagus_mucosa	0.999981
5120	ENSG00000198246	SLC29A3	0.279597	0.135056	0.779787	0.0126786	0.0196125	0.0164822	0.0386102	6	6	6	B1	GI. esophagus, mucosa (GTEx)	EpiXcan	0.999819	esophagus_mucosa	0.999981
5121	ENSG00000166888	STAT6	0.279591	0.158077	0.779792	0.00184389	0.0519687	8.588e-05	0.000266807	7	11	11	B1	GI. esophagus, mucosa (GTEx)	EpiXcan	0.999819	esophagus_mucosa	0.999981
5122	ENSG00000244682	FCGR2C	-0.279365	-0.0435434	0.779965	0.0778208	0.296047	2.33569e-25	3.86951e-24	28	39	39	B1	GI. esophagus, mucosa (GTEx)	EpiXcan	0.999819	esophagus_mucosa	0.999981
5123	ENSG00000067533	RRP15	-0.279337	-0.0299097	0.779986	0.0698011	0.348808	7.8624e-31	1.74155e-29	10	12	12	B1	GI. esophagus, mucosa (GTEx)	EpiXcan	0.999819	esophagus_mucosa	0.999981
5124	ENSG00000166206	GABRB3	-0.279268	-0.012302	0.780039	0.0630479	0.164782	2.43283e-13	1.79343e-12	53	61	61	B1	GI. esophagus, mucosa (GTEx)	EpiXcan	0.999819	esophagus_mucosa	0.999981
5125	ENSG00000160216	AGPAT3	0.279074	0.0608951	0.780188	0.0223311	0.104418	1.20341e-08	5.77728e-08	10	11	11	B1	GI. esophagus, mucosa (GTEx)	EpiXcan	0.999819	esophagus_mucosa	0.999981
5126	ENSG00000158669	GPAT4	0.278734	0.212197	0.780449	0.00150572	0.0320867	0.0022129	0.00577847	2	4	4	B1	GI. esophagus, mucosa (GTEx)	EpiXcan	0.999819	esophagus_mucosa	0.999981
5127	ENSG00000141682	PMAIP1	-0.278382	-0.0743386	0.780719	0.0342111	0.0782104	8.63913e-07	3.40674e-06	32	41	41	B1	GI. esophagus, mucosa (GTEx)	EpiXcan	0.999819	esophagus_mucosa	0.999981
5128	ENSG00000040199	PHLPP2	-0.278265	-0.0460521	0.780809	0.098554	0.0464512	0.000127698	0.000387858	41	47	47	B1	GI. esophagus, mucosa (GTEx)	EpiXcan	0.999819	esophagus_mucosa	0.999981
5129	ENSG00000196739	COL27A1	0.278228	0.0339279	0.780837	0.04801	0.0919392	5.12426e-08	2.30066e-07	15	16	16	B1	GI. esophagus, mucosa (GTEx)	EpiXcan	0.999819	esophagus_mucosa	0.999981
5130	ENSG00000180758	GPR157	-0.278162	-0.0811824	0.780888	0.00951655	0.017997	0.0213259	0.0490296	12	15	15	B1	GI. esophagus, mucosa (GTEx)	EpiXcan	0.999819	esophagus_mucosa	0.999981
5131	ENSG00000159231	CBR3	-0.277787	-0.0153072	0.781176	0.286083	0.454863	1.45139e-44	6.77268e-43	14	17	17	B1	GI. esophagus, mucosa (GTEx)	EpiXcan	0.999819	esophagus_mucosa	0.999981
5132	ENSG00000147408	CSGALNACT1	-0.277757	-0.109296	0.781199	0.00526521	0.166603	2.25555e-13	1.66537e-12	5	11	11	B1	GI. esophagus, mucosa (GTEx)	EpiXcan	0.999819	esophagus_mucosa	0.999981
5133	ENSG00000259330	INAFM2	-0.277649	-0.0026212	0.781282	0.0974902	0.0517532	8.31455e-05	0.000258944	57	73	73	B1	GI. esophagus, mucosa (GTEx)	EpiXcan	0.999819	esophagus_mucosa	0.999981
5134	ENSG00000143919	CAMKMT	-0.277567	-0.0302273	0.781345	0.039442	0.056435	3.08688e-05	0.000101083	15	17	17	B1	GI. esophagus, mucosa (GTEx)	EpiXcan	0.999819	esophagus_mucosa	0.999981
5135	ENSG00000179889	PDXDC1	0.277227	0.0557864	0.781606	0.0165937	0.051344	6.83631e-05	0.000215108	16	20	20	B1	GI. esophagus, mucosa (GTEx)	EpiXcan	0.999819	esophagus_mucosa	0.999981
5136	ENSG00000170873	MTSS1	-0.276681	-0.049956	0.782025	0.066927	0.126243	9.44385e-11	5.47431e-10	20	23	23	B1	GI. esophagus, mucosa (GTEx)	EpiXcan	0.999819	esophagus_mucosa	0.999981
5137	ENSG00000246067	RAB30-AS1	0.276553	0.0101602	0.782124	0.274025	0.356902	1.0734e-31	2.54256e-30	37	48	48	B1	GI. esophagus, mucosa (GTEx)	EpiXcan	0.999819	esophagus_mucosa	0.999981
5138	ENSG00000188428	BLOC1S5	0.276536	0.138318	0.782137	0.0030587	0.0112298	0.0713567	0.150304	2	2	2	B1	GI. esophagus, mucosa (GTEx)	EpiXcan	0.999819	esophagus_mucosa	0.999981
5139	ENSG00000156976	EIF4A2	0.27642	0.0696512	0.782226	0.0147058	0.0444485	0.000258582	0.000756508	11	13	13	B1	GI. esophagus, mucosa (GTEx)	EpiXcan	0.999819	esophagus_mucosa	0.999981
5140	ENSG00000264575	LINC00526	0.276147	0.0286496	0.782435	0.142715	0.0379135	0.000844033	0.0023118	93	107	107	B1	GI. esophagus, mucosa (GTEx)	EpiXcan	0.999819	esophagus_mucosa	0.999981
5141	ENSG00000091428	RAPGEF4	-0.275901	-0.0342985	0.782624	0.0241251	0.0610825	1.4745e-05	5.03329e-05	20	23	23	B1	GI. esophagus, mucosa (GTEx)	EpiXcan	0.999819	esophagus_mucosa	0.999981
5142	ENSG00000144118	RALB	0.275897	0.0409839	0.782627	0.0132928	0.0158002	0.0323712	0.0723096	12	15	15	B1	GI. esophagus, mucosa (GTEx)	EpiXcan	0.999819	esophagus_mucosa	0.999981
5143	ENSG00000008516	MMP25	0.275858	0.0585091	0.782657	0.0206256	0.127955	1.87116e-10	1.05156e-09	13	16	16	B1	GI. esophagus, mucosa (GTEx)	EpiXcan	0.999819	esophagus_mucosa	0.999981
5144	ENSG00000115947	ORC4	0.275672	0.067084	0.7828	0.0260495	0.0902785	1.02103e-07	4.44445e-07	1	2	2	B1	GI. esophagus, mucosa (GTEx)	EpiXcan	0.999819	esophagus_mucosa	0.999981
5145	ENSG00000196323	ZBTB44	0.275428	0.059877	0.782987	0.0106438	0.0169908	0.0244669	0.0557202	9	12	12	B1	GI. esophagus, mucosa (GTEx)	EpiXcan	0.999819	esophagus_mucosa	0.999981
5146	ENSG00000106400	ZNHIT1	0.275215	0.00750189	0.783151	0.0430353	0.0935296	8.99084e-08	3.9369e-07	19	21	21	B1	GI. esophagus, mucosa (GTEx)	EpiXcan	0.999819	esophagus_mucosa	0.999981
5147	ENSG00000106404	CLDN15	0.275179	0.0218723	0.783178	0.131914	0.270069	1.00668e-22	1.40784e-21	27	38	38	B1	GI. esophagus, mucosa (GTEx)	EpiXcan	0.999819	esophagus_mucosa	0.999981
5148	ENSG00000247556	OIP5-AS1	-0.275066	-0.0140656	0.783266	0.312726	0.353588	3.27565e-32	7.96108e-31	55	58	58	B1	GI. esophagus, mucosa (GTEx)	EpiXcan	0.999819	esophagus_mucosa	0.999981
5149	ENSG00000072163	LIMS2	0.275001	0.041871	0.783316	0.103412	0.15464	9.71703e-13	6.75416e-12	19	23	23	B1	GI. esophagus, mucosa (GTEx)	EpiXcan	0.999819	esophagus_mucosa	0.999981
5150	ENSG00000096401	CDC5L	0.274542	0.0395477	0.783668	0.0410531	0.0803262	4.09118e-07	1.67316e-06	10	10	10	B1	GI. esophagus, mucosa (GTEx)	EpiXcan	0.999819	esophagus_mucosa	0.999981
5151	ENSG00000186868	MAPT	0.274501	0.0319728	0.783699	0.0692171	0.463736	2.0649e-46	1.0287e-44	20	31	31	B1	GI. esophagus, mucosa (GTEx)	EpiXcan	0.999819	esophagus_mucosa	0.999981
5152	ENSG00000161243	FBXO27	-0.27442	-0.0162232	0.783762	0.28197	0.565764	1.57882e-63	1.93877e-61	33	39	39	B1	GI. esophagus, mucosa (GTEx)	EpiXcan	0.999819	esophagus_mucosa	0.999981
5153	ENSG00000137509	PRCP	-0.274278	-0.0681986	0.783871	0.00689661	0.0123771	0.0570901	0.122277	4	6	6	B1	GI. esophagus, mucosa (GTEx)	EpiXcan	0.999819	esophagus_mucosa	0.999981
5154	ENSG00000156232	WHAMM	0.274244	0.0494971	0.783897	0.0204436	0.0352905	0.000992752	0.00269855	12	13	13	B1	GI. esophagus, mucosa (GTEx)	EpiXcan	0.999819	esophagus_mucosa	0.999981
5155	ENSG00000143612	C1orf43	-0.27396	-0.0551749	0.784115	0.0180946	0.0543374	4.42699e-05	0.000142193	4	5	5	B1	GI. esophagus, mucosa (GTEx)	EpiXcan	0.999819	esophagus_mucosa	0.999981
5156	ENSG00000203778	FAM229B	-0.273917	-0.0252661	0.784148	0.0785147	0.174762	1.91431e-14	1.54547e-13	21	26	26	B1	GI. esophagus, mucosa (GTEx)	EpiXcan	0.999819	esophagus_mucosa	0.999981
5157	ENSG00000076650	GPATCH1	0.273786	0.0781838	0.784249	0.0111427	0.116299	1.26425e-09	6.64849e-09	4	8	8	B1	GI. esophagus, mucosa (GTEx)	EpiXcan	0.999819	esophagus_mucosa	0.999981
5158	ENSG00000154548	SRSF12	-0.273475	-0.0695164	0.784488	0.0150106	0.059134	1.68529e-05	5.70554e-05	11	16	16	B1	GI. esophagus, mucosa (GTEx)	EpiXcan	0.999819	esophagus_mucosa	0.999981
5159	ENSG00000188488	SERPINA5	0.273304	0.0262846	0.78462	0.103674	0.056189	4.28643e-05	0.00013804	80	97	97	B1	GI. esophagus, mucosa (GTEx)	EpiXcan	0.999819	esophagus_mucosa	0.999981
5160	ENSG00000213719	CLIC1	-0.272898	-0.0539297	0.784932	0.0132532	0.0177317	0.0207114	0.0477422	16	19	19	B1	GI. esophagus, mucosa (GTEx)	EpiXcan	0.999819	esophagus_mucosa	0.999981
5161	ENSG00000115234	SNX17	0.272483	-0.0156206	0.78525	0.011275	0.0194034	0.0166628	0.0390007	6	8	8	B1	GI. esophagus, mucosa (GTEx)	EpiXcan	0.999819	esophagus_mucosa	0.999981
5162	ENSG00000172780	RAB43	-0.272201	-0.0334974	0.785468	0.105128	0.0795948	4.0001e-07	1.63975e-06	71	80	80	B1	GI. esophagus, mucosa (GTEx)	EpiXcan	0.999819	esophagus_mucosa	0.999981
5163	ENSG00000119685	TTLL5	0.272117	0.0319661	0.785532	0.0422419	0.112976	3.04432e-09	1.54579e-08	11	14	14	B1	GI. esophagus, mucosa (GTEx)	EpiXcan	0.999819	esophagus_mucosa	0.999981
5164	ENSG00000130402	ACTN4	-0.271848	-0.0538588	0.785739	0.03822	0.027549	0.00449074	0.0112987	26	28	28	B1	GI. esophagus, mucosa (GTEx)	EpiXcan	0.999819	esophagus_mucosa	0.999981
5165	ENSG00000142102	PGGHG	0.271654	0.0246258	0.785888	0.164588	0.53058	2.68093e-56	2.24732e-54	17	23	23	B1	GI. esophagus, mucosa (GTEx)	EpiXcan	0.999819	esophagus_mucosa	0.999981
5166	ENSG00000176871	WSB2	0.271594	0.119441	0.785935	0.0208602	0.0140804	0.0347767	0.0772988	15	17	17	B1	GI. esophagus, mucosa (GTEx)	EpiXcan	0.999819	esophagus_mucosa	0.999981
5167	ENSG00000165028	NIPSNAP3B	-0.271521	-0.033016	0.78599	0.0158588	0.0514996	6.92009e-05	0.000217646	5	5	5	B1	GI. esophagus, mucosa (GTEx)	EpiXcan	0.999819	esophagus_mucosa	0.999981
5168	ENSG00000205790	DPP9-AS1	0.271425	0.0608598	0.786064	0.0270417	0.0103436	0.0838756	0.174132	36	47	47	B1	GI. esophagus, mucosa (GTEx)	EpiXcan	0.999819	esophagus_mucosa	0.999981
5169	ENSG00000103248	MTHFSD	-0.271289	-0.017984	0.786169	0.308125	0.437887	9.07207e-42	3.67052e-40	34	40	40	B1	GI. esophagus, mucosa (GTEx)	EpiXcan	0.999819	esophagus_mucosa	0.999981
5170	ENSG00000189180	ZNF33A	0.271248	0.11682	0.7862	0.035252	0.0227989	0.00871433	0.0211498	37	50	50	B1	GI. esophagus, mucosa (GTEx)	EpiXcan	0.999819	esophagus_mucosa	0.999981
5171	ENSG00000143811	PYCR2	-0.270792	-0.0150852	0.786551	0.2486	0.324939	1.94477e-29	4.01545e-28	20	21	21	B1	GI. esophagus, mucosa (GTEx)	EpiXcan	0.999819	esophagus_mucosa	0.999981
5172	ENSG00000197728	RPS26	0.270512	0.00993097	0.786766	0.617478	0.744048	7.19522e-108	3.35753e-104	37	41	41	B1	GI. esophagus, mucosa (GTEx)	EpiXcan	0.999819	esophagus_mucosa	0.999981
5173	ENSG00000132256	TRIM5	0.270327	0.0309395	0.786908	0.0691212	0.155581	1.1008e-12	7.60615e-12	38	45	45	B1	GI. esophagus, mucosa (GTEx)	EpiXcan	0.999819	esophagus_mucosa	0.999981
5174	ENSG00000118804	STBD1	-0.270157	-0.0183601	0.787039	0.17147	0.224704	1.39121e-18	1.49582e-17	32	38	38	B1	GI. esophagus, mucosa (GTEx)	EpiXcan	0.999819	esophagus_mucosa	0.999981
5175	ENSG00000167118	URM1	0.270066	0.00780533	0.78711	0.054887	0.0716075	1.79088e-06	6.81818e-06	19	25	25	B1	GI. esophagus, mucosa (GTEx)	EpiXcan	0.999819	esophagus_mucosa	0.999981
5176	ENSG00000116957	TBCE	-0.270032	-0.0449434	0.787136	0.0427495	0.0811559	3.13996e-07	1.30087e-06	29	35	35	B1	GI. esophagus, mucosa (GTEx)	EpiXcan	0.999819	esophagus_mucosa	0.999981
5177	ENSG00000184752	NDUFA12	-0.269843	-0.069156	0.787281	0.0157916	0.0130268	0.0528473	0.114027	17	18	18	B1	GI. esophagus, mucosa (GTEx)	EpiXcan	0.999819	esophagus_mucosa	0.999981
5178	ENSG00000070731	ST6GALNAC2	0.269813	0.0176906	0.787304	0.116082	0.24781	1.19807e-20	1.47639e-19	35	39	39	B1	GI. esophagus, mucosa (GTEx)	EpiXcan	0.999819	esophagus_mucosa	0.999981
5179	ENSG00000112874	NUDT12	-0.269046	-0.0362938	0.787895	0.142666	0.328168	1.88456e-28	3.70014e-27	30	36	36	B1	GI. esophagus, mucosa (GTEx)	EpiXcan	0.999819	esophagus_mucosa	0.999981
5180	ENSG00000175893	ZDHHC21	-0.269043	-0.0456758	0.787897	0.0340579	0.071001	2.12234e-06	8.00609e-06	5	5	5	B1	GI. esophagus, mucosa (GTEx)	EpiXcan	0.999819	esophagus_mucosa	0.999981
5181	ENSG00000182534	MXRA7	0.269034	0.00765866	0.787903	0.27142	0.571095	7.84772e-65	1.07706e-62	49	60	60	B1	GI. esophagus, mucosa (GTEx)	EpiXcan	0.999819	esophagus_mucosa	0.999981
5182	ENSG00000258818	RNASE4	-0.268969	-0.0420991	0.787954	0.0830663	0.0938264	9.03175e-08	3.95358e-07	63	85	85	B1	GI. esophagus, mucosa (GTEx)	EpiXcan	0.999819	esophagus_mucosa	0.999981
5183	ENSG00000085465	OVGP1	-0.26865	-0.0194208	0.788199	0.126349	0.256911	2.48175e-21	3.19614e-20	31	36	36	B1	GI. esophagus, mucosa (GTEx)	EpiXcan	0.999819	esophagus_mucosa	0.999981
5184	ENSG00000174013	FBXO45	-0.268432	-0.0358682	0.788367	0.0182448	0.0834731	2.52609e-07	1.0575e-06	12	13	13	B1	GI. esophagus, mucosa (GTEx)	EpiXcan	0.999819	esophagus_mucosa	0.999981
5185	ENSG00000196776	CD47	0.268119	9.56535e-05	0.788608	0.0471086	0.0459743	0.000226609	0.000666731	24	28	28	B1	GI. esophagus, mucosa (GTEx)	EpiXcan	0.999819	esophagus_mucosa	0.999981
5186	ENSG00000214530	STARD10	0.267999	0.0336058	0.7887	0.04616	0.0987996	2.97804e-08	1.37589e-07	31	36	36	B1	GI. esophagus, mucosa (GTEx)	EpiXcan	0.999819	esophagus_mucosa	0.999981
5187	ENSG00000109654	TRIM2	-0.267917	-0.0520254	0.788763	0.0230377	0.0260773	0.00496122	0.0124133	7	9	9	B1	GI. esophagus, mucosa (GTEx)	EpiXcan	0.999819	esophagus_mucosa	0.999981
5188	ENSG00000050344	NFE2L3	-0.267818	-0.073042	0.788839	0.0106856	0.0577987	3.43273e-05	0.000111833	9	12	12	B1	GI. esophagus, mucosa (GTEx)	EpiXcan	0.999819	esophagus_mucosa	0.999981
5189	ENSG00000198218	QRICH1	-0.267641	-0.0342071	0.788976	0.0292596	0.0440122	0.00029717	0.000864522	11	12	12	B1	GI. esophagus, mucosa (GTEx)	EpiXcan	0.999819	esophagus_mucosa	0.999981
5190	ENSG00000150594	ADRA2A	0.267615	0.0536854	0.788996	0.0169163	0.0415667	0.000465165	0.00131979	39	46	46	B1	GI. esophagus, mucosa (GTEx)	EpiXcan	0.999819	esophagus_mucosa	0.999981
5191	ENSG00000115486	GGCX	0.267581	0.02285	0.789022	0.0993483	0.18238	1.9957e-15	1.73204e-14	18	21	21	B1	GI. esophagus, mucosa (GTEx)	EpiXcan	0.999819	esophagus_mucosa	0.999981
5192	ENSG00000224914	LINC00863	-0.26747	-0.0254965	0.789108	0.0779958	0.074133	1.83672e-06	6.98132e-06	29	34	34	B1	GI. esophagus, mucosa (GTEx)	EpiXcan	0.999819	esophagus_mucosa	0.999981
5193	ENSG00000164808	SPIDR	-0.267468	-0.0746054	0.789109	0.0285358	0.0347328	0.00107823	0.00291957	18	24	24	B1	GI. esophagus, mucosa (GTEx)	EpiXcan	0.999819	esophagus_mucosa	0.999981
5194	ENSG00000062582	MRPS24	0.267324	0.0778152	0.78922	0.00650855	0.0101321	0.0871649	0.180426	5	5	5	B1	GI. esophagus, mucosa (GTEx)	EpiXcan	0.999819	esophagus_mucosa	0.999981
5195	ENSG00000141959	PFKL	0.267014	0.0218825	0.789458	0.175824	0.253398	5.57943e-21	7.00767e-20	45	56	56	B1	GI. esophagus, mucosa (GTEx)	EpiXcan	0.999819	esophagus_mucosa	0.999981
5196	ENSG00000247679	AC139795.2	-0.26667	-0.0550399	0.789723	0.0423674	0.0816787	6.56387e-07	2.62611e-06	25	29	29	B1	GI. esophagus, mucosa (GTEx)	EpiXcan	0.999819	esophagus_mucosa	0.999981
5197	ENSG00000006015	C19orf60	-0.266628	-0.0651997	0.789755	0.0183586	0.0689535	3.39363e-06	1.24757e-05	8	11	11	B1	GI. esophagus, mucosa (GTEx)	EpiXcan	0.999819	esophagus_mucosa	0.999981
5198	ENSG00000205937	RNPS1	-0.266553	-0.0278304	0.789814	0.0143885	0.040287	0.000472111	0.00133868	10	12	12	B1	GI. esophagus, mucosa (GTEx)	EpiXcan	0.999819	esophagus_mucosa	0.999981
5199	ENSG00000183444	OR7E38P	0.266523	0.0277843	0.789836	0.168304	0.234001	1.52468e-19	1.74951e-18	52	56	56	B1	GI. esophagus, mucosa (GTEx)	EpiXcan	0.999819	esophagus_mucosa	0.999981
5200	ENSG00000115539	PDCL3	0.266492	0.027396	0.78986	0.0705759	0.156252	4.57454e-13	3.27063e-12	10	13	13	B1	GI. esophagus, mucosa (GTEx)	EpiXcan	0.999819	esophagus_mucosa	0.999981
5201	ENSG00000151208	DLG5	-0.266487	-0.028932	0.789864	0.108703	0.291343	4.47367e-25	7.25689e-24	28	34	34	B1	GI. esophagus, mucosa (GTEx)	EpiXcan	0.999819	esophagus_mucosa	0.999981
5202	ENSG00000127022	CANX	-0.266253	-0.031864	0.790044	0.0640061	0.135727	4.98853e-11	2.97168e-10	8	9	9	B1	GI. esophagus, mucosa (GTEx)	EpiXcan	0.999819	esophagus_mucosa	0.999981
5203	ENSG00000148737	TCF7L2	0.266245	0.053239	0.79005	0.102208	0.0168774	0.0269087	0.0608086	76	89	89	B1	GI. esophagus, mucosa (GTEx)	EpiXcan	0.999819	esophagus_mucosa	0.999981
5204	ENSG00000145348	TBCK	0.265777	0.0349823	0.790411	0.0799753	0.0968697	3.57358e-08	1.63646e-07	21	23	23	B1	GI. esophagus, mucosa (GTEx)	EpiXcan	0.999819	esophagus_mucosa	0.999981
5205	ENSG00000145476	CYP4V2	-0.265776	-0.0182028	0.790412	0.13545	0.486435	2.36561e-51	1.46532e-49	15	19	19	B1	GI. esophagus, mucosa (GTEx)	EpiXcan	0.999819	esophagus_mucosa	0.999981
5206	ENSG00000125877	ITPA	-0.265768	-0.00990975	0.790418	0.478249	0.558281	1.03905e-60	1.0855e-58	65	73	73	B1	GI. esophagus, mucosa (GTEx)	EpiXcan	0.999819	esophagus_mucosa	0.999981
5207	ENSG00000198917	SPOUT1	-0.265596	-0.0325972	0.790551	0.0578741	0.271863	9.32778e-23	1.31236e-21	12	15	15	B1	GI. esophagus, mucosa (GTEx)	EpiXcan	0.999819	esophagus_mucosa	0.999981
5208	ENSG00000235387	SPAAR	-0.26542	-0.055832	0.790686	0.0390217	0.0879862	1.9568e-07	8.27342e-07	20	28	28	B1	GI. esophagus, mucosa (GTEx)	EpiXcan	0.999819	esophagus_mucosa	0.999981
5209	ENSG00000204228	HSD17B8	0.264927	0.0247166	0.791066	0.121905	0.182548	3.43626e-15	2.93856e-14	56	71	71	B1	GI. esophagus, mucosa (GTEx)	EpiXcan	0.999819	esophagus_mucosa	0.999981
5210	ENSG00000099204	ABLIM1	0.2648	0.120736	0.791163	0.00416345	0.0290736	0.00349479	0.00890166	12	17	17	B1	GI. esophagus, mucosa (GTEx)	EpiXcan	0.999819	esophagus_mucosa	0.999981
5211	ENSG00000106086	PLEKHA8	-0.264166	-0.0532738	0.791652	0.0993131	0.149524	5.49728e-12	3.5777e-11	21	23	23	B1	GI. esophagus, mucosa (GTEx)	EpiXcan	0.999819	esophagus_mucosa	0.999981
5212	ENSG00000154760	SLFN13	-0.26402	-0.0528078	0.791764	0.0227626	0.0388915	0.000717178	0.0019865	16	20	20	B1	GI. esophagus, mucosa (GTEx)	EpiXcan	0.999819	esophagus_mucosa	0.999981
5213	ENSG00000136932	TRMO	0.262923	0.0210418	0.79261	0.121182	0.220109	7.8838e-18	8.10913e-17	12	15	15	B1	GI. esophagus, mucosa (GTEx)	EpiXcan	0.999819	esophagus_mucosa	0.999981
5214	ENSG00000120333	MRPS14	-0.262874	-0.0920243	0.792648	0.035789	0.039492	0.00065109	0.00181457	27	32	32	B1	GI. esophagus, mucosa (GTEx)	EpiXcan	0.999819	esophagus_mucosa	0.999981
5215	ENSG00000151773	CCDC122	-0.262863	-0.0646508	0.792656	0.105438	0.227608	1.40796e-18	1.51267e-17	30	38	38	B1	GI. esophagus, mucosa (GTEx)	EpiXcan	0.999819	esophagus_mucosa	0.999981
5216	ENSG00000120539	MASTL	-0.262689	-0.0217289	0.79279	0.123246	0.365685	1.42482e-32	3.53028e-31	19	26	26	B1	GI. esophagus, mucosa (GTEx)	EpiXcan	0.999819	esophagus_mucosa	0.999981
5217	ENSG00000196961	AP2A1	-0.26266	-0.039544	0.792813	0.0241682	0.29424	2.91673e-25	4.78679e-24	20	24	24	B1	GI. esophagus, mucosa (GTEx)	EpiXcan	0.999819	esophagus_mucosa	0.999981
5218	ENSG00000157368	IL34	-0.262442	-0.0452789	0.792981	0.0739146	0.12099	6.85385e-10	3.69881e-09	36	45	45	B1	GI. esophagus, mucosa (GTEx)	EpiXcan	0.999819	esophagus_mucosa	0.999981
5219	ENSG00000171310	CHST11	-0.262418	-0.0333956	0.792999	0.115258	0.257209	1.99986e-21	2.60186e-20	6	8	8	B1	GI. esophagus, mucosa (GTEx)	EpiXcan	0.999819	esophagus_mucosa	0.999981
5220	ENSG00000163393	SLC22A15	0.262233	0.0660863	0.793142	0.0293808	0.03923	0.000684208	0.00190158	25	30	30	B1	GI. esophagus, mucosa (GTEx)	EpiXcan	0.999819	esophagus_mucosa	0.999981
5221	ENSG00000140993	TIGD7	0.261861	0.0691638	0.793429	0.00838345	0.0139321	0.0430479	0.0942489	9	16	16	B1	GI. esophagus, mucosa (GTEx)	EpiXcan	0.999819	esophagus_mucosa	0.999981
5222	ENSG00000090686	USP48	0.261791	0.00536658	0.793483	0.0601066	0.0957869	5.72626e-08	2.55374e-07	43	50	50	B1	GI. esophagus, mucosa (GTEx)	EpiXcan	0.999819	esophagus_mucosa	0.999981
5223	ENSG00000186470	BTN3A2	-0.261295	-0.0100976	0.793865	0.508702	0.623961	3.00069e-76	1.00016e-73	51	56	56	B1	GI. esophagus, mucosa (GTEx)	EpiXcan	0.999819	esophagus_mucosa	0.999981
5224	ENSG00000125995	ROMO1	0.260587	0.127715	0.794411	0.00252565	0.0103224	0.0822114	0.170982	17	20	20	B1	GI. esophagus, mucosa (GTEx)	EpiXcan	0.999819	esophagus_mucosa	0.999981
5225	ENSG00000176890	TYMS	0.26009	0.00587109	0.794794	0.180009	0.156406	8.47562e-13	5.90888e-12	65	81	81	B1	GI. esophagus, mucosa (GTEx)	EpiXcan	0.999819	esophagus_mucosa	0.999981
5226	ENSG00000005249	PRKAR2B	0.259115	0.0823235	0.795547	0.0100643	0.0182615	0.0201992	0.0466692	5	5	5	B1	GI. esophagus, mucosa (GTEx)	EpiXcan	0.999819	esophagus_mucosa	0.999981
5227	ENSG00000140365	COMMD4	-0.258583	-0.0801097	0.795957	0.0170565	0.0548298	4.81871e-05	0.000153941	4	4	4	B1	GI. esophagus, mucosa (GTEx)	EpiXcan	0.999819	esophagus_mucosa	0.999981
5228	ENSG00000235098	ANKRD65	-0.258288	-0.0177996	0.796185	0.0986592	0.124069	4.24109e-11	2.54048e-10	15	19	19	B1	GI. esophagus, mucosa (GTEx)	EpiXcan	0.999819	esophagus_mucosa	0.999981
5229	ENSG00000133687	TMTC1	-0.258061	-0.0359449	0.79636	0.0955621	0.0714925	3.34803e-06	1.23275e-05	51	58	58	B1	GI. esophagus, mucosa (GTEx)	EpiXcan	0.999819	esophagus_mucosa	0.999981
5230	ENSG00000131242	RAB11FIP4	0.257991	0.033031	0.796414	0.0829495	0.0363568	0.000994369	0.00270242	60	76	76	B1	GI. esophagus, mucosa (GTEx)	EpiXcan	0.999819	esophagus_mucosa	0.999981
5231	ENSG00000129933	MAU2	0.257937	0.0502569	0.796456	0.0264683	0.0240395	0.00745064	0.0182505	33	42	42	B1	GI. esophagus, mucosa (GTEx)	EpiXcan	0.999819	esophagus_mucosa	0.999981
5232	ENSG00000204316	MRPL38	-0.257815	-0.0537682	0.79655	0.0217657	0.0585085	2.4848e-05	8.23892e-05	11	13	13	B1	GI. esophagus, mucosa (GTEx)	EpiXcan	0.999819	esophagus_mucosa	0.999981
5233	ENSG00000171681	ATF7IP	-0.25767	-0.0693661	0.796661	0.0058221	0.031298	0.00235965	0.00613308	6	8	8	B1	GI. esophagus, mucosa (GTEx)	EpiXcan	0.999819	esophagus_mucosa	0.999981
5234	ENSG00000121454	LHX4	0.257121	0.109494	0.797086	0.00603538	0.0146606	0.0393803	0.0867618	3	3	3	B1	GI. esophagus, mucosa (GTEx)	EpiXcan	0.999819	esophagus_mucosa	0.999981
5235	ENSG00000172331	BPGM	-0.256685	0.00200927	0.797422	0.0873541	0.0834802	4.54378e-07	1.848e-06	50	55	55	B1	GI. esophagus, mucosa (GTEx)	EpiXcan	0.999819	esophagus_mucosa	0.999981
5236	ENSG00000258301	VASH1-AS1	0.255905	0.0313391	0.798024	0.0169069	0.0349857	0.00127172	0.003419	26	31	31	B1	GI. esophagus, mucosa (GTEx)	EpiXcan	0.999819	esophagus_mucosa	0.999981
5237	ENSG00000206561	COLQ	0.255841	0.0686512	0.798074	0.0376819	0.034344	0.00150341	0.00400957	33	42	42	B1	GI. esophagus, mucosa (GTEx)	EpiXcan	0.999819	esophagus_mucosa	0.999981
5238	ENSG00000256092	AC137767.1	0.255449	0.0166616	0.798376	0.119099	0.232217	3.55358e-19	3.98291e-18	49	59	59	B1	GI. esophagus, mucosa (GTEx)	EpiXcan	0.999819	esophagus_mucosa	0.999981
5239	ENSG00000075275	CELSR1	-0.255311	-0.0246046	0.798483	0.21686	0.0922709	8.285e-08	3.63693e-07	108	125	125	B1	GI. esophagus, mucosa (GTEx)	EpiXcan	0.999819	esophagus_mucosa	0.999981
5240	ENSG00000133874	RNF122	-0.255164	-0.0317651	0.798596	0.0462033	0.0552816	3.7505e-05	0.000121592	11	13	13	B1	GI. esophagus, mucosa (GTEx)	EpiXcan	0.999819	esophagus_mucosa	0.999981
5241	ENSG00000120805	ARL1	0.254711	0.0785517	0.798946	0.0326116	0.0376461	0.000807872	0.0022184	19	22	22	B1	GI. esophagus, mucosa (GTEx)	EpiXcan	0.999819	esophagus_mucosa	0.999981
5242	ENSG00000203392	AC105020.1	-0.254252	-0.0588103	0.799301	0.0147766	0.0431266	0.000277438	0.000808631	5	6	6	B1	GI. esophagus, mucosa (GTEx)	EpiXcan	0.999819	esophagus_mucosa	0.999981
5243	ENSG00000197622	CDC42SE1	0.254139	0.0321941	0.799388	0.104965	0.0463572	0.000129019	0.000391609	37	45	45	B1	GI. esophagus, mucosa (GTEx)	EpiXcan	0.999819	esophagus_mucosa	0.999981
5244	ENSG00000074696	HACD3	0.254096	-0.0009219	0.799421	0.0541324	0.0474622	0.000162962	0.000488501	29	33	33	B1	GI. esophagus, mucosa (GTEx)	EpiXcan	0.999819	esophagus_mucosa	0.999981
5245	ENSG00000231312	AC007388.1	-0.25368	-0.0389193	0.799743	0.0230729	0.118732	7.47833e-10	4.02187e-09	28	38	38	B1	GI. esophagus, mucosa (GTEx)	EpiXcan	0.999819	esophagus_mucosa	0.999981
5246	ENSG00000189241	TSPYL1	0.253657	0.0281241	0.79976	0.081152	0.126456	3.34148e-10	1.84818e-09	58	66	66	B1	GI. esophagus, mucosa (GTEx)	EpiXcan	0.999819	esophagus_mucosa	0.999981
5247	ENSG00000148399	DPH7	0.25362	0.043786	0.799789	0.0224236	0.0775303	1.00792e-06	3.93363e-06	9	9	9	B1	GI. esophagus, mucosa (GTEx)	EpiXcan	0.999819	esophagus_mucosa	0.999981
5248	ENSG00000141279	NPEPPS	-0.253491	-0.0867845	0.799888	0.0135173	0.0618744	1.45558e-05	4.96992e-05	3	4	4	B1	GI. esophagus, mucosa (GTEx)	EpiXcan	0.999819	esophagus_mucosa	0.999981
5249	ENSG00000135390	ATP5G2	0.25337	0.0134857	0.799982	0.340794	0.525053	5.66358e-55	4.35629e-53	19	22	22	B1	GI. esophagus, mucosa (GTEx)	EpiXcan	0.999819	esophagus_mucosa	0.999981
5250	ENSG00000139190	VAMP1	-0.253222	-0.00548085	0.800097	0.21941	0.282558	4.07273e-24	6.24471e-23	61	73	73	B1	GI. esophagus, mucosa (GTEx)	EpiXcan	0.999819	esophagus_mucosa	0.999981
5251	ENSG00000108106	UBE2S	-0.253162	-0.0289019	0.800143	0.0461613	0.0755057	1.67863e-06	6.41526e-06	27	37	37	B1	GI. esophagus, mucosa (GTEx)	EpiXcan	0.999819	esophagus_mucosa	0.999981
5252	ENSG00000197119	SLC25A29	-0.252981	-0.0638795	0.800283	0.0147262	0.325713	3.62187e-28	7.05182e-27	16	23	23	B1	GI. esophagus, mucosa (GTEx)	EpiXcan	0.999819	esophagus_mucosa	0.999981
5253	ENSG00000063854	HAGH	0.25276	0.0136889	0.800454	0.0373742	0.0538451	6.03824e-05	0.000190792	27	40	40	B1	GI. esophagus, mucosa (GTEx)	EpiXcan	0.999819	esophagus_mucosa	0.999981
5254	ENSG00000047617	ANO2	0.252443	0.06069	0.800699	0.0188039	0.060766	1.90698e-05	6.41573e-05	19	21	21	B1	GI. esophagus, mucosa (GTEx)	EpiXcan	0.999819	esophagus_mucosa	0.999981
5255	ENSG00000144746	ARL6IP5	0.252259	0.0248449	0.800841	0.204984	0.210911	4.67758e-17	4.56953e-16	70	82	82	B1	GI. esophagus, mucosa (GTEx)	EpiXcan	0.999819	esophagus_mucosa	0.999981
5256	ENSG00000239382	ALKBH6	0.25185	0.106127	0.801157	0.0100504	0.01384	0.0450871	0.0983598	17	21	21	B1	GI. esophagus, mucosa (GTEx)	EpiXcan	0.999819	esophagus_mucosa	0.999981
5257	ENSG00000122965	RBM19	0.251764	0.0263776	0.801223	0.119619	0.179814	1.73592e-14	1.40958e-13	31	43	43	B1	GI. esophagus, mucosa (GTEx)	EpiXcan	0.999819	esophagus_mucosa	0.999981
5258	ENSG00000166925	TSC22D4	0.251562	0.11877	0.80138	0.0112982	0.0490072	6.80233e-05	0.000214087	9	10	10	B1	GI. esophagus, mucosa (GTEx)	EpiXcan	0.999819	esophagus_mucosa	0.999981
5259	ENSG00000066379	ZNRD1	0.251561	0.00580275	0.80138	0.132819	0.173871	2.39945e-14	1.92162e-13	36	42	42	B1	GI. esophagus, mucosa (GTEx)	EpiXcan	0.999819	esophagus_mucosa	0.999981
5260	ENSG00000130255	RPL36	0.251527	0.0301851	0.801407	0.0984775	0.205575	6.1253e-17	5.94234e-16	32	40	40	B1	GI. esophagus, mucosa (GTEx)	EpiXcan	0.999819	esophagus_mucosa	0.999981
5261	ENSG00000126804	ZBTB1	0.251512	0.128566	0.801419	0.00327089	0.0300343	0.00267771	0.00691737	4	5	5	B1	GI. esophagus, mucosa (GTEx)	EpiXcan	0.999819	esophagus_mucosa	0.999981
5262	ENSG00000104497	SNX16	0.251377	0.0559787	0.801522	0.0345301	0.295955	3.72287e-25	6.05301e-24	10	14	14	B1	GI. esophagus, mucosa (GTEx)	EpiXcan	0.999819	esophagus_mucosa	0.999981
5263	ENSG00000119938	PPP1R3C	-0.251309	-0.0222452	0.801575	0.14984	0.261021	9.15828e-22	1.21754e-20	13	14	14	B1	GI. esophagus, mucosa (GTEx)	EpiXcan	0.999819	esophagus_mucosa	0.999981
5264	ENSG00000137845	ADAM10	-0.251081	-0.0209532	0.801751	0.0859083	0.190562	2.20933e-15	1.91152e-14	18	25	25	B1	GI. esophagus, mucosa (GTEx)	EpiXcan	0.999819	esophagus_mucosa	0.999981
5265	ENSG00000181722	ZBTB20	-0.251051	-0.0563969	0.801775	0.0295539	0.0307889	0.00262608	0.00679529	38	47	47	B1	GI. esophagus, mucosa (GTEx)	EpiXcan	0.999819	esophagus_mucosa	0.999981
5266	ENSG00000243927	MRPS6	-0.251008	-0.103046	0.801808	0.00592941	0.017731	0.0214036	0.0491839	8	10	10	B1	GI. esophagus, mucosa (GTEx)	EpiXcan	0.999819	esophagus_mucosa	0.999981
5267	ENSG00000243554	AC004967.1	0.250555	0.0325341	0.802158	0.0667953	0.141003	2.19549e-11	1.35276e-10	5	5	5	B1	GI. esophagus, mucosa (GTEx)	EpiXcan	0.999819	esophagus_mucosa	0.999981
5268	ENSG00000162572	SCNN1D	0.250475	0.0888858	0.80222	0.0228914	0.0388245	0.000695322	0.00193054	25	29	29	B1	GI. esophagus, mucosa (GTEx)	EpiXcan	0.999819	esophagus_mucosa	0.999981
5269	ENSG00000106123	EPHB6	0.250353	0.0301366	0.802314	0.160017	0.203752	1.88493e-16	1.78051e-15	27	30	30	B1	GI. esophagus, mucosa (GTEx)	EpiXcan	0.999819	esophagus_mucosa	0.999981
5270	ENSG00000118507	AKAP7	0.250191	0.0389351	0.802439	0.0481803	0.0795439	7.6857e-07	3.05053e-06	21	28	28	B1	GI. esophagus, mucosa (GTEx)	EpiXcan	0.999819	esophagus_mucosa	0.999981
5271	ENSG00000272734	ADIRF-AS1	0.250179	0.128927	0.802449	0.00445676	0.0232512	0.00837561	0.0203949	12	16	16	B1	GI. esophagus, mucosa (GTEx)	EpiXcan	0.999819	esophagus_mucosa	0.999981
5272	ENSG00000125447	GGA3	0.24994	0.0358984	0.802634	0.111501	0.134054	5.39289e-11	3.20165e-10	35	40	40	B1	GI. esophagus, mucosa (GTEx)	EpiXcan	0.999819	esophagus_mucosa	0.999981
5273	ENSG00000116005	PCYOX1	0.24979	0.0796419	0.80275	0.0102376	0.0328173	0.00161604	0.0042891	10	11	11	B1	GI. esophagus, mucosa (GTEx)	EpiXcan	0.999819	esophagus_mucosa	0.999981
5274	ENSG00000163932	PRKCD	0.249722	0.026923	0.802802	0.0603135	0.210379	2.81952e-17	2.79933e-16	11	14	14	B1	GI. esophagus, mucosa (GTEx)	EpiXcan	0.999819	esophagus_mucosa	0.999981
5275	ENSG00000111057	KRT18	-0.249144	-0.0199128	0.803249	0.0781256	0.0637296	8.92756e-06	3.13068e-05	59	75	75	B1	GI. esophagus, mucosa (GTEx)	EpiXcan	0.999819	esophagus_mucosa	0.999981
5276	ENSG00000223947	AC016738.1	0.249121	0.0761073	0.803267	0.0073189	0.0222846	0.010688	0.0256288	9	12	12	B1	GI. esophagus, mucosa (GTEx)	EpiXcan	0.999819	esophagus_mucosa	0.999981
5277	ENSG00000135185	TMEM243	0.248905	-0.256171	0.803434	0.000465118	0.0321077	0.00210675	0.00551672	3	4	4	B1	GI. esophagus, mucosa (GTEx)	EpiXcan	0.999819	esophagus_mucosa	0.999981
5278	ENSG00000168275	COA6	-0.248877	-0.0174514	0.803456	0.175949	0.274916	3.12775e-23	4.52328e-22	17	20	20	B1	GI. esophagus, mucosa (GTEx)	EpiXcan	0.999819	esophagus_mucosa	0.999981
5279	ENSG00000122545	SEPT7	-0.248856	-0.0528108	0.803472	0.0222835	0.0984817	3.7035e-08	1.69263e-07	18	25	25	B1	GI. esophagus, mucosa (GTEx)	EpiXcan	0.999819	esophagus_mucosa	0.999981
5280	ENSG00000134222	PSRC1	0.248275	0.0217917	0.803921	0.0757264	0.189096	1.11336e-15	9.90208e-15	17	24	24	B1	GI. esophagus, mucosa (GTEx)	EpiXcan	0.999819	esophagus_mucosa	0.999981
5281	ENSG00000186184	POLR1D	0.248006	0.0254103	0.804129	0.113541	0.237249	1.3992e-19	1.61081e-18	12	17	17	B1	GI. esophagus, mucosa (GTEx)	EpiXcan	0.999819	esophagus_mucosa	0.999981
5282	ENSG00000148719	DNAJB12	0.247994	0.0429991	0.804139	0.0448783	0.160506	4.15599e-13	2.98818e-12	13	17	17	B1	GI. esophagus, mucosa (GTEx)	EpiXcan	0.999819	esophagus_mucosa	0.999981
5283	ENSG00000152484	USP12	-0.247951	-0.0361295	0.804173	0.0472745	0.0645201	8.73757e-06	3.06713e-05	36	38	38	B1	GI. esophagus, mucosa (GTEx)	EpiXcan	0.999819	esophagus_mucosa	0.999981
5284	ENSG00000101096	NFATC2	-0.247889	-0.0782322	0.80422	0.00982439	0.0387236	0.000665057	0.00185055	3	3	3	B1	GI. esophagus, mucosa (GTEx)	EpiXcan	0.999819	esophagus_mucosa	0.999981
5285	ENSG00000183696	UPP1	0.247826	0.0277179	0.804269	0.0677131	0.0859699	1.51817e-07	6.49933e-07	45	56	56	B1	GI. esophagus, mucosa (GTEx)	EpiXcan	0.999819	esophagus_mucosa	0.999981
5286	ENSG00000272356	AL080317.3	-0.247647	-0.0581572	0.804407	0.0265585	0.0532802	5.7133e-05	0.000180911	28	36	36	B1	GI. esophagus, mucosa (GTEx)	EpiXcan	0.999819	esophagus_mucosa	0.999981
5287	ENSG00000105559	PLEKHA4	0.247458	0.075687	0.804554	0.021268	0.015555	0.0313985	0.0702825	15	17	17	B1	GI. esophagus, mucosa (GTEx)	EpiXcan	0.999819	esophagus_mucosa	0.999981
5288	ENSG00000235316	DUSP8P5	0.247158	0.0451115	0.804786	0.0578219	0.0282918	0.00327715	0.0083778	32	38	38	B1	GI. esophagus, mucosa (GTEx)	EpiXcan	0.999819	esophagus_mucosa	0.999981
5289	ENSG00000221990	EXOC3-AS1	-0.246831	-0.0319455	0.805039	0.139046	0.236252	4.27059e-20	5.12288e-19	36	50	50	B1	GI. esophagus, mucosa (GTEx)	EpiXcan	0.999819	esophagus_mucosa	0.999981
5290	ENSG00000150782	IL18	-0.246759	-0.030696	0.805095	0.0507124	0.108905	4.7602e-09	2.37399e-08	17	18	18	B1	GI. esophagus, mucosa (GTEx)	EpiXcan	0.999819	esophagus_mucosa	0.999981
5291	ENSG00000132031	MATN3	0.246701	0.0825528	0.80514	0.01031	0.043321	0.000344913	0.000995965	9	11	11	B1	GI. esophagus, mucosa (GTEx)	EpiXcan	0.999819	esophagus_mucosa	0.999981
5292	ENSG00000272918	AC005070.3	-0.246063	-0.0856386	0.805633	0.0124569	0.0169683	0.0261991	0.0593082	14	15	15	B1	GI. esophagus, mucosa (GTEx)	EpiXcan	0.999819	esophagus_mucosa	0.999981
5293	ENSG00000186716	BCR	0.245979	0.0688845	0.805699	0.0167697	0.0570774	3.54957e-05	0.000115425	10	12	12	B1	GI. esophagus, mucosa (GTEx)	EpiXcan	0.999819	esophagus_mucosa	0.999981
5294	ENSG00000123975	CKS2	-0.245753	-0.0172728	0.805873	0.0206443	0.0361844	0.000974878	0.00265151	10	13	13	B1	GI. esophagus, mucosa (GTEx)	EpiXcan	0.999819	esophagus_mucosa	0.999981
5295	ENSG00000181016	LSMEM1	-0.245396	-0.0291028	0.80615	0.035976	0.139414	2.4781e-11	1.5182e-10	19	29	29	B1	GI. esophagus, mucosa (GTEx)	EpiXcan	0.999819	esophagus_mucosa	0.999981
5296	ENSG00000129194	SOX15	-0.245369	-0.0732638	0.80617	0.0370073	0.0937317	5.71096e-08	2.54773e-07	27	33	33	B1	GI. esophagus, mucosa (GTEx)	EpiXcan	0.999819	esophagus_mucosa	0.999981
5297	ENSG00000069011	PITX1	0.245281	0.0334189	0.806239	0.0639982	0.0760147	1.27618e-06	4.93872e-06	19	24	24	B1	GI. esophagus, mucosa (GTEx)	EpiXcan	0.999819	esophagus_mucosa	0.999981
5298	ENSG00000121858	TNFSF10	0.245124	0.09772	0.80636	0.0152298	0.0624124	9.77459e-06	3.41063e-05	15	17	17	B1	GI. esophagus, mucosa (GTEx)	EpiXcan	0.999819	esophagus_mucosa	0.999981
5299	ENSG00000240207	AC080013.1	0.244824	0.0495238	0.806592	0.0244078	0.0640268	9.60694e-06	3.35745e-05	13	14	14	B1	GI. esophagus, mucosa (GTEx)	EpiXcan	0.999819	esophagus_mucosa	0.999981
5300	ENSG00000127995	CASD1	-0.244739	-0.0413227	0.806659	0.0217964	0.156747	2.98511e-13	2.17535e-12	20	23	23	B1	GI. esophagus, mucosa (GTEx)	EpiXcan	0.999819	esophagus_mucosa	0.999981
5301	ENSG00000262468	LINC01569	-0.244688	-0.0498122	0.806698	0.0693349	0.047487	0.000162889	0.000488389	32	34	34	B1	GI. esophagus, mucosa (GTEx)	EpiXcan	0.999819	esophagus_mucosa	0.999981
5302	ENSG00000167136	ENDOG	0.244687	0.0384385	0.806699	0.0596581	0.187971	2.72736e-15	2.34523e-14	23	33	33	B1	GI. esophagus, mucosa (GTEx)	EpiXcan	0.999819	esophagus_mucosa	0.999981
5303	ENSG00000105486	LIG1	0.244307	0.018668	0.806993	0.0993412	0.155057	1.06978e-12	7.4028e-12	45	56	56	B1	GI. esophagus, mucosa (GTEx)	EpiXcan	0.999819	esophagus_mucosa	0.999981
5304	ENSG00000105499	PLA2G4C	0.244287	0.0293005	0.807008	0.136294	0.203015	1.44449e-16	1.37561e-15	58	75	75	B1	GI. esophagus, mucosa (GTEx)	EpiXcan	0.999819	esophagus_mucosa	0.999981
5305	ENSG00000167272	POP5	0.244124	0.104272	0.807135	0.00364444	0.0456565	0.00021868	0.000645028	4	7	7	B1	GI. esophagus, mucosa (GTEx)	EpiXcan	0.999819	esophagus_mucosa	0.999981
5306	ENSG00000174194	AGAP8	0.244015	0.0669265	0.807219	0.0184508	0.540053	1.087e-58	1.01446e-56	24	46	46	B1	GI. esophagus, mucosa (GTEx)	EpiXcan	0.999819	esophagus_mucosa	0.999981
5307	ENSG00000035664	DAPK2	0.243653	0.0262221	0.8075	0.0576114	0.085315	3.18226e-07	1.31683e-06	39	49	49	B1	GI. esophagus, mucosa (GTEx)	EpiXcan	0.999819	esophagus_mucosa	0.999981
5308	ENSG00000188185	LINC00265	0.243215	0.0326989	0.807839	0.0896605	0.361044	5.46858e-32	1.31537e-30	31	42	42	B1	GI. esophagus, mucosa (GTEx)	EpiXcan	0.999819	esophagus_mucosa	0.999981
5309	ENSG00000138074	SLC5A6	0.242984	0.0291103	0.808018	0.0719402	0.109387	5.09057e-09	2.52885e-08	25	28	28	B1	GI. esophagus, mucosa (GTEx)	EpiXcan	0.999819	esophagus_mucosa	0.999981
5310	ENSG00000141854	MISP3	-0.242916	-0.0457274	0.80807	0.0218084	0.0391895	0.000653309	0.0018204	8	9	9	B1	GI. esophagus, mucosa (GTEx)	EpiXcan	0.999819	esophagus_mucosa	0.999981
5311	ENSG00000213246	SUPT4H1	0.242707	0.0701118	0.808233	0.0117522	0.0598857	2.18737e-05	7.29942e-05	9	13	13	B1	GI. esophagus, mucosa (GTEx)	EpiXcan	0.999819	esophagus_mucosa	0.999981
5312	ENSG00000196793	ZNF239	-0.242375	-0.0310215	0.80849	0.0753383	0.14872	2.1035e-12	1.4205e-11	46	56	56	B1	GI. esophagus, mucosa (GTEx)	EpiXcan	0.999819	esophagus_mucosa	0.999981
5313	ENSG00000183569	SERHL2	-0.242203	-0.0548878	0.808623	0.0903896	0.0954923	1.94031e-08	9.136e-08	38	48	48	B1	GI. esophagus, mucosa (GTEx)	EpiXcan	0.999819	esophagus_mucosa	0.999981
5314	ENSG00000062485	CS	0.242179	0.0939143	0.808641	0.00602048	0.048747	0.00011771	0.000359081	4	4	4	B1	GI. esophagus, mucosa (GTEx)	EpiXcan	0.999819	esophagus_mucosa	0.999981
5315	ENSG00000253636	AC022893.1	0.242167	0.0550783	0.80865	0.0538706	0.0525713	7.71838e-05	0.000241506	26	29	29	B1	GI. esophagus, mucosa (GTEx)	EpiXcan	0.999819	esophagus_mucosa	0.999981
5316	ENSG00000268205	AC005261.2	0.241866	0.0926822	0.808884	0.00477392	0.0231851	0.00855495	0.0208026	5	6	6	B1	GI. esophagus, mucosa (GTEx)	EpiXcan	0.999819	esophagus_mucosa	0.999981
5317	ENSG00000104884	ERCC2	0.241795	0.0252181	0.808939	0.0383853	0.136068	3.08345e-11	1.87512e-10	6	10	10	B1	GI. esophagus, mucosa (GTEx)	EpiXcan	0.999819	esophagus_mucosa	0.999981
5318	ENSG00000134049	IER3IP1	-0.241745	-0.0346705	0.808977	0.0388856	0.201042	9.78844e-17	9.39194e-16	13	20	20	B1	GI. esophagus, mucosa (GTEx)	EpiXcan	0.999819	esophagus_mucosa	0.999981
5319	ENSG00000187595	ZNF385C	0.241581	0.125503	0.809105	0.00626126	0.014401	0.0391556	0.0863233	6	9	9	B1	GI. esophagus, mucosa (GTEx)	EpiXcan	0.999819	esophagus_mucosa	0.999981
5320	ENSG00000108846	ABCC3	-0.241282	-0.0471077	0.809336	0.0225116	0.0727302	2.45648e-06	9.19717e-06	4	4	4	B1	GI. esophagus, mucosa (GTEx)	EpiXcan	0.999819	esophagus_mucosa	0.999981
5321	ENSG00000164062	APEH	-0.241279	-0.0301442	0.809339	0.065438	0.112033	2.52273e-09	1.29125e-08	12	14	14	B1	GI. esophagus, mucosa (GTEx)	EpiXcan	0.999819	esophagus_mucosa	0.999981
5322	ENSG00000175061	LRRC75A-AS1	0.241269	0.0379979	0.809347	0.0356782	0.165799	1.67829e-13	1.25037e-12	8	10	10	B1	GI. esophagus, mucosa (GTEx)	EpiXcan	0.999819	esophagus_mucosa	0.999981
5323	ENSG00000100445	SDR39U1	-0.241028	-0.0272967	0.809533	0.0426836	0.12605	9.37619e-11	5.43959e-10	15	18	18	B1	GI. esophagus, mucosa (GTEx)	EpiXcan	0.999819	esophagus_mucosa	0.999981
5324	ENSG00000113240	CLK4	0.241016	0.00518923	0.809543	0.0200628	0.0547744	5.3621e-05	0.000170402	21	26	26	B1	GI. esophagus, mucosa (GTEx)	EpiXcan	0.999819	esophagus_mucosa	0.999981
5325	ENSG00000187953	PMS2CL	0.241013	0.0363219	0.809545	0.0940124	0.268108	1.52994e-22	2.10803e-21	30	44	44	B1	GI. esophagus, mucosa (GTEx)	EpiXcan	0.999819	esophagus_mucosa	0.999981
5326	ENSG00000181061	HIGD1A	-0.240747	-0.0253346	0.809752	0.0170979	0.0701627	3.71257e-06	1.35592e-05	8	8	8	B1	GI. esophagus, mucosa (GTEx)	EpiXcan	0.999819	esophagus_mucosa	0.999981
5327	ENSG00000135423	GLS2	-0.240399	-0.161482	0.810021	0.00635923	0.0119133	0.0612689	0.130608	9	12	12	B1	GI. esophagus, mucosa (GTEx)	EpiXcan	0.999819	esophagus_mucosa	0.999981
5328	ENSG00000111247	RAD51AP1	0.24038	0.115249	0.810035	0.00425577	0.0291226	0.00263837	0.00682455	4	5	5	B1	GI. esophagus, mucosa (GTEx)	EpiXcan	0.999819	esophagus_mucosa	0.999981
5329	ENSG00000130684	ZNF337	0.239913	0.0299479	0.810398	0.059273	0.110909	2.62182e-09	1.33805e-08	21	24	24	B1	GI. esophagus, mucosa (GTEx)	EpiXcan	0.999819	esophagus_mucosa	0.999981
5330	ENSG00000118242	MREG	-0.239533	-0.044339	0.810692	0.0124345	0.0896427	1.2998e-07	5.61083e-07	17	24	24	B1	GI. esophagus, mucosa (GTEx)	EpiXcan	0.999819	esophagus_mucosa	0.999981
5331	ENSG00000164342	TLR3	-0.239313	-0.0465614	0.810863	0.0779801	0.039293	0.000645468	0.00179998	56	77	77	B1	GI. esophagus, mucosa (GTEx)	EpiXcan	0.999819	esophagus_mucosa	0.999981
5332	ENSG00000169085	C8orf46	0.239297	0.0136285	0.810875	0.204431	0.292027	1.12241e-25	1.88854e-24	22	25	25	B1	GI. esophagus, mucosa (GTEx)	EpiXcan	0.999819	esophagus_mucosa	0.999981
5333	ENSG00000111321	LTBR	0.239225	0.0225269	0.810931	0.1429	0.337923	1.17731e-29	2.45987e-28	7	9	9	B1	GI. esophagus, mucosa (GTEx)	EpiXcan	0.999819	esophagus_mucosa	0.999981
5334	ENSG00000111581	NUP107	0.2392	0.0242164	0.81095	0.068707	0.145445	5.1171e-12	3.34115e-11	13	15	15	B1	GI. esophagus, mucosa (GTEx)	EpiXcan	0.999819	esophagus_mucosa	0.999981
5335	ENSG00000183431	SF3A3	-0.238867	-0.0196137	0.811209	0.100426	0.254688	1.0231e-21	1.35758e-20	24	30	30	B1	GI. esophagus, mucosa (GTEx)	EpiXcan	0.999819	esophagus_mucosa	0.999981
5336	ENSG00000138028	CGREF1	0.238655	0.0783276	0.811373	0.0108733	0.123061	4.26713e-10	2.34441e-09	5	9	9	B1	GI. esophagus, mucosa (GTEx)	EpiXcan	0.999819	esophagus_mucosa	0.999981
5337	ENSG00000145741	BTF3	-0.238575	-0.0310682	0.811435	0.0511544	0.107595	6.49957e-09	3.2004e-08	28	35	35	B1	GI. esophagus, mucosa (GTEx)	EpiXcan	0.999819	esophagus_mucosa	0.999981
5338	ENSG00000166927	MS4A7	0.238491	0.0258796	0.8115	0.0419303	0.0727308	2.15681e-06	8.12081e-06	15	16	16	B1	GI. esophagus, mucosa (GTEx)	EpiXcan	0.999819	esophagus_mucosa	0.999981
5339	ENSG00000164466	SFXN1	0.238395	0.0672018	0.811575	0.0134192	0.0155888	0.0328415	0.0733016	20	25	25	B1	GI. esophagus, mucosa (GTEx)	EpiXcan	0.999819	esophagus_mucosa	0.999981
5340	ENSG00000122034	GTF3A	-0.238348	-0.12802	0.811611	0.00414868	0.0157621	0.0315625	0.0706272	9	11	11	B1	GI. esophagus, mucosa (GTEx)	EpiXcan	0.999819	esophagus_mucosa	0.999981
5341	ENSG00000170458	CD14	-0.238309	-0.154784	0.811641	0.00392344	0.0100216	0.0877165	0.181461	5	7	7	B1	GI. esophagus, mucosa (GTEx)	EpiXcan	0.999819	esophagus_mucosa	0.999981
5342	ENSG00000223745	CCDC18-AS1	0.238268	0.0111173	0.811673	0.346382	0.578499	1.4148e-64	1.86847e-62	10	11	11	B1	GI. esophagus, mucosa (GTEx)	EpiXcan	0.999819	esophagus_mucosa	0.999981
5343	ENSG00000185015	CA13	0.238172	0.0393639	0.811747	0.0289143	0.0439737	0.000211658	0.000625767	23	26	26	B1	GI. esophagus, mucosa (GTEx)	EpiXcan	0.999819	esophagus_mucosa	0.999981
5344	ENSG00000127922	SEM1	-0.23809	-0.0794142	0.811812	0.0128936	0.0214468	0.0122283	0.0291277	13	15	15	B1	GI. esophagus, mucosa (GTEx)	EpiXcan	0.999819	esophagus_mucosa	0.999981
5345	ENSG00000127903	ZNF835	-0.237876	-0.0420186	0.811977	0.0348813	0.100122	1.21887e-08	5.84947e-08	12	16	16	B1	GI. esophagus, mucosa (GTEx)	EpiXcan	0.999819	esophagus_mucosa	0.999981
5346	ENSG00000154917	RAB6B	-0.237501	-0.0307042	0.812268	0.101896	0.129834	1.01126e-10	5.8402e-10	53	61	61	B1	GI. esophagus, mucosa (GTEx)	EpiXcan	0.999819	esophagus_mucosa	0.999981
5347	ENSG00000137513	NARS2	0.237501	0.0200528	0.812268	0.0421661	0.0735535	1.0822e-06	4.21413e-06	18	23	23	B1	GI. esophagus, mucosa (GTEx)	EpiXcan	0.999819	esophagus_mucosa	0.999981
5348	ENSG00000234444	ZNF736	-0.237294	-0.0243642	0.812429	0.073378	0.171865	4.96186e-14	3.84187e-13	22	29	29	B1	GI. esophagus, mucosa (GTEx)	EpiXcan	0.999819	esophagus_mucosa	0.999981
5349	ENSG00000144451	SPAG16	0.237272	0.0247173	0.812445	0.135158	0.0871283	1.91189e-07	8.10066e-07	65	72	72	B1	GI. esophagus, mucosa (GTEx)	EpiXcan	0.999819	esophagus_mucosa	0.999981
5350	ENSG00000270362	HMGN3-AS1	-0.237073	-0.0544687	0.8126	0.0155145	0.0668441	4.88825e-06	1.75914e-05	1	1	1	B1	GI. esophagus, mucosa (GTEx)	EpiXcan	0.999819	esophagus_mucosa	0.999981
5351	ENSG00000262370	AC108134.3	-0.236607	-0.0738734	0.812962	0.017882	0.0753002	1.88379e-06	7.15054e-06	6	11	11	B1	GI. esophagus, mucosa (GTEx)	EpiXcan	0.999819	esophagus_mucosa	0.999981
5352	ENSG00000166823	MESP1	-0.236397	-0.0381238	0.813124	0.110021	0.174918	4.15112e-14	3.25008e-13	29	32	32	B1	GI. esophagus, mucosa (GTEx)	EpiXcan	0.999819	esophagus_mucosa	0.999981
5353	ENSG00000167766	ZNF83	-0.236397	-0.0282542	0.813125	0.104887	0.269401	1.57419e-22	2.16688e-21	28	36	36	B1	GI. esophagus, mucosa (GTEx)	EpiXcan	0.999819	esophagus_mucosa	0.999981
5354	ENSG00000204219	TCEA3	-0.235998	-0.0359564	0.813434	0.035756	0.108337	3.4531e-09	1.74513e-08	10	17	17	B1	GI. esophagus, mucosa (GTEx)	EpiXcan	0.999819	esophagus_mucosa	0.999981
5355	ENSG00000140022	STON2	-0.23571	-0.0186692	0.813658	0.0864464	0.0274019	0.00404252	0.0102224	103	115	115	B1	GI. esophagus, mucosa (GTEx)	EpiXcan	0.999819	esophagus_mucosa	0.999981
5356	ENSG00000171466	ZNF562	0.235409	0.0575839	0.813891	0.0246626	0.0645425	8.9177e-06	3.12801e-05	7	8	8	B1	GI. esophagus, mucosa (GTEx)	EpiXcan	0.999819	esophagus_mucosa	0.999981
5357	ENSG00000126581	BECN1	0.235214	0.0829601	0.814043	0.0117993	0.145218	6.67037e-12	4.3111e-11	14	16	16	B1	GI. esophagus, mucosa (GTEx)	EpiXcan	0.999819	esophagus_mucosa	0.999981
5358	ENSG00000186496	ZNF396	-0.235018	-0.0462575	0.814194	0.036561	0.0179391	0.0221424	0.0507734	26	30	30	B1	GI. esophagus, mucosa (GTEx)	EpiXcan	0.999819	esophagus_mucosa	0.999981
5359	ENSG00000116857	TMEM9	-0.234932	-0.015563	0.814262	0.0982287	0.145201	8.32579e-12	5.33422e-11	43	53	53	B1	GI. esophagus, mucosa (GTEx)	EpiXcan	0.999819	esophagus_mucosa	0.999981
5360	ENSG00000170037	CNTROB	0.23456	0.0421848	0.814551	0.0257353	0.0309969	0.00245396	0.00636167	17	19	19	B1	GI. esophagus, mucosa (GTEx)	EpiXcan	0.999819	esophagus_mucosa	0.999981
5361	ENSG00000184068	AL021453.1	0.234379	0.0971254	0.814691	0.00490254	0.0282893	0.00328317	0.0083886	6	9	9	B1	GI. esophagus, mucosa (GTEx)	EpiXcan	0.999819	esophagus_mucosa	0.999981
5362	ENSG00000174808	BTC	0.234161	0.0656421	0.81486	0.00936273	0.0476022	0.000180927	0.000539876	12	17	17	B1	GI. esophagus, mucosa (GTEx)	EpiXcan	0.999819	esophagus_mucosa	0.999981
5363	ENSG00000240849	TMEM189	-0.233902	-0.0510148	0.815061	0.04676	0.123432	3.82275e-10	2.10854e-09	24	32	32	B1	GI. esophagus, mucosa (GTEx)	EpiXcan	0.999819	esophagus_mucosa	0.999981
5364	ENSG00000180881	CAPS2	-0.233893	-0.0541275	0.815068	0.0214622	0.0469006	0.000188011	0.000559518	12	15	15	B1	GI. esophagus, mucosa (GTEx)	EpiXcan	0.999819	esophagus_mucosa	0.999981
5365	ENSG00000184428	TOP1MT	-0.233877	0.0212901	0.81508	0.0165949	0.0904881	1.14607e-07	4.9702e-07	17	24	24	B1	GI. esophagus, mucosa (GTEx)	EpiXcan	0.999819	esophagus_mucosa	0.999981
5366	ENSG00000132600	PRMT7	-0.233831	-0.0167314	0.815116	0.232154	0.404218	2.22683e-37	7.1828e-36	15	17	17	B1	GI. esophagus, mucosa (GTEx)	EpiXcan	0.999819	esophagus_mucosa	0.999981
5367	ENSG00000109610	SOD3	0.233612	0.0281655	0.815286	0.0207061	0.0641149	9.28561e-06	3.25136e-05	31	37	37	B1	GI. esophagus, mucosa (GTEx)	EpiXcan	0.999819	esophagus_mucosa	0.999981
5368	ENSG00000176845	METRNL	0.233346	0.0168386	0.815493	0.0562833	0.0873442	1.91447e-07	8.10915e-07	40	49	49	B1	GI. esophagus, mucosa (GTEx)	EpiXcan	0.999819	esophagus_mucosa	0.999981
5369	ENSG00000157578	LCA5L	-0.233071	-0.0334571	0.815707	0.0429012	0.338831	1.91916e-29	3.96844e-28	6	12	12	B1	GI. esophagus, mucosa (GTEx)	EpiXcan	0.999819	esophagus_mucosa	0.999981
5370	ENSG00000119888	EPCAM	0.232632	0.0632039	0.816047	0.0119028	0.0586777	2.0453e-05	6.85143e-05	3	3	3	B1	GI. esophagus, mucosa (GTEx)	EpiXcan	0.999819	esophagus_mucosa	0.999981
5371	ENSG00000113494	PRLR	0.23253	0.0679442	0.816126	0.0175283	0.0493838	0.000119336	0.000363883	10	10	10	B1	GI. esophagus, mucosa (GTEx)	EpiXcan	0.999819	esophagus_mucosa	0.999981
5372	ENSG00000165699	TSC1	-0.232144	-0.0435469	0.816426	0.0148806	0.0275513	0.00457814	0.011502	31	37	37	B1	GI. esophagus, mucosa (GTEx)	EpiXcan	0.999819	esophagus_mucosa	0.999981
5373	ENSG00000138400	MDH1B	-0.23182	-0.031054	0.816678	0.0377842	0.111341	2.84216e-09	1.44629e-08	8	9	9	B1	GI. esophagus, mucosa (GTEx)	EpiXcan	0.999819	esophagus_mucosa	0.999981
5374	ENSG00000188687	SLC4A5	0.231517	0.041723	0.816913	0.0595961	0.139756	4.85077e-12	3.17465e-11	18	20	20	B1	GI. esophagus, mucosa (GTEx)	EpiXcan	0.999819	esophagus_mucosa	0.999981
5375	ENSG00000130638	ATXN10	-0.231485	-0.0204121	0.816938	0.17446	0.354066	1.23147e-31	2.89736e-30	15	22	22	B1	GI. esophagus, mucosa (GTEx)	EpiXcan	0.999819	esophagus_mucosa	0.999981
5376	ENSG00000242588	AC108010.1	0.231435	0.0128833	0.816977	0.270725	0.480504	1.73621e-47	9.06912e-46	49	55	55	B1	GI. esophagus, mucosa (GTEx)	EpiXcan	0.999819	esophagus_mucosa	0.999981
5377	ENSG00000140718	FTO	0.231201	0.0526724	0.817159	0.0135569	0.0469396	0.000133528	0.000404338	12	18	18	B1	GI. esophagus, mucosa (GTEx)	EpiXcan	0.999819	esophagus_mucosa	0.999981
5378	ENSG00000204054	LINC00963	-0.230445	-0.0343201	0.817746	0.103819	0.209031	2.92096e-17	2.89593e-16	15	18	18	B1	GI. esophagus, mucosa (GTEx)	EpiXcan	0.999819	esophagus_mucosa	0.999981
5379	ENSG00000129595	EPB41L4A	-0.230382	-0.0311879	0.817795	0.0540239	0.114612	1.8387e-09	9.52275e-09	21	22	22	B1	GI. esophagus, mucosa (GTEx)	EpiXcan	0.999819	esophagus_mucosa	0.999981
5380	ENSG00000167671	UBXN6	0.230244	0.0990953	0.817902	0.00474139	0.0655169	4.83712e-06	1.74298e-05	4	8	8	B1	GI. esophagus, mucosa (GTEx)	EpiXcan	0.999819	esophagus_mucosa	0.999981
5381	ENSG00000135205	CCDC146	-0.229974	-0.0538006	0.818112	0.0159366	0.0649998	8.39045e-06	2.95046e-05	4	8	8	B1	GI. esophagus, mucosa (GTEx)	EpiXcan	0.999819	esophagus_mucosa	0.999981
5382	ENSG00000239415	AP001469.3	-0.229671	-0.0168722	0.818348	0.122317	0.0897183	1.74473e-07	7.42161e-07	53	61	61	B1	GI. esophagus, mucosa (GTEx)	EpiXcan	0.999819	esophagus_mucosa	0.999981
5383	ENSG00000137210	TMEM14B	-0.229617	-0.00827457	0.81839	0.059049	0.0752856	1.47199e-06	5.65642e-06	41	51	51	B1	GI. esophagus, mucosa (GTEx)	EpiXcan	0.999819	esophagus_mucosa	0.999981
5384	ENSG00000171444	MCC	-0.229188	-0.0347691	0.818723	0.0851245	0.16832	1.23415e-13	9.27367e-13	41	52	52	B1	GI. esophagus, mucosa (GTEx)	EpiXcan	0.999819	esophagus_mucosa	0.999981
5385	ENSG00000250138	AC139495.3	0.229129	0.0145649	0.818769	0.136811	0.189822	1.07343e-15	9.55908e-15	39	56	56	B1	GI. esophagus, mucosa (GTEx)	EpiXcan	0.999819	esophagus_mucosa	0.999981
5386	ENSG00000220848	RPS18P9	-0.228932	-0.0404049	0.818922	0.0550259	0.0327369	0.00166258	0.00440554	43	49	49	B1	GI. esophagus, mucosa (GTEx)	EpiXcan	0.999819	esophagus_mucosa	0.999981
5387	ENSG00000140497	SCAMP2	0.228862	0.0394561	0.818976	0.0690598	0.249422	7.99865e-22	1.06438e-20	23	30	30	B1	GI. esophagus, mucosa (GTEx)	EpiXcan	0.999819	esophagus_mucosa	0.999981
5388	ENSG00000112378	PERP	0.228846	0.0326113	0.818988	0.12209	0.205588	8.28554e-17	7.97726e-16	12	13	13	B1	GI. esophagus, mucosa (GTEx)	EpiXcan	0.999819	esophagus_mucosa	0.999981
5389	ENSG00000134470	IL15RA	-0.228632	-0.0384968	0.819155	0.0316249	0.0806132	5.52583e-07	2.228e-06	9	16	16	B1	GI. esophagus, mucosa (GTEx)	EpiXcan	0.999819	esophagus_mucosa	0.999981
5390	ENSG00000148290	SURF1	0.228594	0.0221497	0.819185	0.0625418	0.349661	1.62354e-31	3.7754e-30	25	35	35	B1	GI. esophagus, mucosa (GTEx)	EpiXcan	0.999819	esophagus_mucosa	0.999981
5391	ENSG00000100105	PATZ1	0.228454	0.0491627	0.819293	0.0284498	0.0628746	1.40052e-05	4.79478e-05	9	10	10	B1	GI. esophagus, mucosa (GTEx)	EpiXcan	0.999819	esophagus_mucosa	0.999981
5392	ENSG00000159063	ALG8	0.22837	0.0356541	0.819359	0.0390423	0.0771256	1.26661e-06	4.90491e-06	20	23	23	B1	GI. esophagus, mucosa (GTEx)	EpiXcan	0.999819	esophagus_mucosa	0.999981
5393	ENSG00000174915	PTDSS2	-0.228078	-0.0380428	0.819585	0.0267624	0.086678	2.99084e-07	1.24092e-06	12	16	16	B1	GI. esophagus, mucosa (GTEx)	EpiXcan	0.999819	esophagus_mucosa	0.999981
5394	ENSG00000221823	PPP3R1	0.227897	0.0218858	0.819727	0.0799548	0.166825	1.95872e-13	1.45388e-12	22	24	24	B1	GI. esophagus, mucosa (GTEx)	EpiXcan	0.999819	esophagus_mucosa	0.999981
5395	ENSG00000054277	OPN3	0.227545	0.523779	0.82	0.000237543	0.0402418	0.000508691	0.00143598	1	3	3	B1	GI. esophagus, mucosa (GTEx)	EpiXcan	0.999819	esophagus_mucosa	0.999981
5396	ENSG00000170949	ZNF160	0.227484	0.0143527	0.820048	0.139929	0.226707	1.53867e-18	1.6493e-17	79	101	101	B1	GI. esophagus, mucosa (GTEx)	EpiXcan	0.999819	esophagus_mucosa	0.999981
5397	ENSG00000163870	TPRA1	0.227365	0.0679271	0.82014	0.0107201	0.133676	2.55712e-11	1.56319e-10	2	4	4	B1	GI. esophagus, mucosa (GTEx)	EpiXcan	0.999819	esophagus_mucosa	0.999981
5398	ENSG00000163875	MEAF6	-0.227281	-0.0338372	0.820205	0.055783	0.137116	4.95215e-11	2.95252e-10	18	20	20	B1	GI. esophagus, mucosa (GTEx)	EpiXcan	0.999819	esophagus_mucosa	0.999981
5399	ENSG00000134248	LAMTOR5	0.227045	0.0251631	0.820389	0.0658108	0.139866	2.56831e-11	1.56935e-10	10	10	10	B1	GI. esophagus, mucosa (GTEx)	EpiXcan	0.999819	esophagus_mucosa	0.999981
5400	ENSG00000247228	AC009060.1	0.226999	0.110216	0.820425	0.00394946	0.056384	3.69237e-05	0.000119818	5	7	7	B1	GI. esophagus, mucosa (GTEx)	EpiXcan	0.999819	esophagus_mucosa	0.999981
5401	ENSG00000141401	IMPA2	0.226874	0.0255833	0.820522	0.0411862	0.0969692	5.30913e-08	2.37984e-07	10	14	14	B1	GI. esophagus, mucosa (GTEx)	EpiXcan	0.999819	esophagus_mucosa	0.999981
5402	ENSG00000196290	NIF3L1	-0.226868	-0.0680727	0.820526	0.10879	0.0205115	0.012264	0.0292078	74	87	87	B1	GI. esophagus, mucosa (GTEx)	EpiXcan	0.999819	esophagus_mucosa	0.999981
5403	ENSG00000106785	TRIM14	0.226635	0.0337035	0.820708	0.0476485	0.099834	1.01414e-08	4.90396e-08	11	12	12	B1	GI. esophagus, mucosa (GTEx)	EpiXcan	0.999819	esophagus_mucosa	0.999981
5404	ENSG00000267280	TBX2-AS1	-0.226321	-0.0205725	0.820952	0.083888	0.196702	5.82606e-16	5.29948e-15	7	7	7	B1	GI. esophagus, mucosa (GTEx)	EpiXcan	0.999819	esophagus_mucosa	0.999981
5405	ENSG00000095485	CWF19L1	0.226254	0.0178823	0.821004	0.167651	0.572649	6.39992e-63	7.52878e-61	16	22	22	B1	GI. esophagus, mucosa (GTEx)	EpiXcan	0.999819	esophagus_mucosa	0.999981
5406	ENSG00000056736	IL17RB	0.225877	0.0192159	0.821297	0.0791589	0.0880302	1.85402e-07	7.87215e-07	43	53	53	B1	GI. esophagus, mucosa (GTEx)	EpiXcan	0.999819	esophagus_mucosa	0.999981
5407	ENSG00000130203	APOE	0.224914	0.201457	0.822046	0.0137737	0.0122483	0.0585551	0.125224	25	30	30	B1	GI. esophagus, mucosa (GTEx)	EpiXcan	0.999819	esophagus_mucosa	0.999981
5408	ENSG00000179715	PCED1B	0.224885	0.0528942	0.822068	0.0258968	0.0387343	0.000703548	0.00195068	17	20	20	B1	GI. esophagus, mucosa (GTEx)	EpiXcan	0.999819	esophagus_mucosa	0.999981
5409	ENSG00000105771	SMG9	0.224878	0.0527697	0.822074	0.076138	0.15631	1.00013e-12	6.94139e-12	14	15	15	B1	GI. esophagus, mucosa (GTEx)	EpiXcan	0.999819	esophagus_mucosa	0.999981
5410	ENSG00000152332	UHMK1	-0.224716	-0.0664432	0.8222	0.00906559	0.139593	1.10715e-11	7.00992e-11	1	3	3	B1	GI. esophagus, mucosa (GTEx)	EpiXcan	0.999819	esophagus_mucosa	0.999981
5411	ENSG00000221983	UBA52	0.224492	0.0200077	0.822375	0.113403	0.186442	9.98611e-16	8.91554e-15	19	20	20	B1	GI. esophagus, mucosa (GTEx)	EpiXcan	0.999819	esophagus_mucosa	0.999981
5412	ENSG00000173801	JUP	-0.224198	-0.0289351	0.822603	0.0973488	0.0274325	0.00392166	0.00992394	52	63	63	B1	GI. esophagus, mucosa (GTEx)	EpiXcan	0.999819	esophagus_mucosa	0.999981
5413	ENSG00000161847	RAVER1	0.224184	0.0805689	0.822614	0.0356973	0.121	6.75225e-10	3.6482e-09	27	40	40	B1	GI. esophagus, mucosa (GTEx)	EpiXcan	0.999819	esophagus_mucosa	0.999981
5414	ENSG00000167625	ZNF526	0.22416	0.0187641	0.822633	0.0336277	0.0259867	0.00566802	0.0140536	21	22	22	B1	GI. esophagus, mucosa (GTEx)	EpiXcan	0.999819	esophagus_mucosa	0.999981
5415	ENSG00000092421	SEMA6A	-0.22406	-0.0259443	0.822711	0.0376386	0.0302399	0.00288008	0.00740736	21	26	26	B1	GI. esophagus, mucosa (GTEx)	EpiXcan	0.999819	esophagus_mucosa	0.999981
5416	ENSG00000108344	PSMD3	-0.223978	-0.0902973	0.822775	0.0122109	0.0399254	0.000600023	0.00167961	6	8	8	B1	GI. esophagus, mucosa (GTEx)	EpiXcan	0.999819	esophagus_mucosa	0.999981
5417	ENSG00000130649	CYP2E1	-0.223486	-0.0414185	0.823158	0.0236186	0.0784204	7.5443e-07	2.9978e-06	6	10	10	B1	GI. esophagus, mucosa (GTEx)	EpiXcan	0.999819	esophagus_mucosa	0.999981
5418	ENSG00000131634	TMEM204	-0.222555	-0.0413564	0.823882	0.019247	0.0601275	1.81585e-05	6.12091e-05	7	9	9	B1	GI. esophagus, mucosa (GTEx)	EpiXcan	0.999819	esophagus_mucosa	0.999981
5419	ENSG00000072121	ZFYVE26	0.222471	0.00210699	0.823947	0.0234015	0.0138324	0.0448331	0.097821	40	52	52	B1	GI. esophagus, mucosa (GTEx)	EpiXcan	0.999819	esophagus_mucosa	0.999981
5420	ENSG00000168005	C11orf84	0.222422	0.0186034	0.823985	0.143239	0.121794	5.34028e-10	2.91116e-09	36	43	43	B1	GI. esophagus, mucosa (GTEx)	EpiXcan	0.999819	esophagus_mucosa	0.999981
5421	ENSG00000134452	FBXO18	-0.222299	-0.0691041	0.824081	0.0117371	0.0615378	1.68935e-05	5.71789e-05	9	12	12	B1	GI. esophagus, mucosa (GTEx)	EpiXcan	0.999819	esophagus_mucosa	0.999981
5422	ENSG00000005206	SPPL2B	-0.222231	-0.0448233	0.824134	0.108728	0.165	1.10982e-13	8.3709e-13	48	64	64	B1	GI. esophagus, mucosa (GTEx)	EpiXcan	0.999819	esophagus_mucosa	0.999981
5423	ENSG00000167658	EEF2	-0.22217	-0.0434013	0.824182	0.0154599	0.0303887	0.00272213	0.00702434	14	16	16	B1	GI. esophagus, mucosa (GTEx)	EpiXcan	0.999819	esophagus_mucosa	0.999981
5424	ENSG00000152582	SPEF2	0.222056	0.0568845	0.82427	0.014146	0.0230066	0.00851766	0.0207228	6	6	6	B1	GI. esophagus, mucosa (GTEx)	EpiXcan	0.999819	esophagus_mucosa	0.999981
5425	ENSG00000051382	PIK3CB	0.222006	0.0509993	0.824309	0.012842	0.0612666	1.1271e-05	3.90454e-05	9	13	13	B1	GI. esophagus, mucosa (GTEx)	EpiXcan	0.999819	esophagus_mucosa	0.999981
5426	ENSG00000010278	CD9	-0.221923	-0.00761134	0.824374	0.0362297	0.0216437	0.0119586	0.0285387	34	41	41	B1	GI. esophagus, mucosa (GTEx)	EpiXcan	0.999819	esophagus_mucosa	0.999981
5427	ENSG00000186081	KRT5	-0.221613	-0.0486939	0.824615	0.0161925	0.0217869	0.0117577	0.028088	12	14	14	B1	GI. esophagus, mucosa (GTEx)	EpiXcan	0.999819	esophagus_mucosa	0.999981
5428	ENSG00000166402	TUB	0.221246	0.0338056	0.824901	0.0542871	0.0161599	0.0285297	0.064196	43	47	47	B1	GI. esophagus, mucosa (GTEx)	EpiXcan	0.999819	esophagus_mucosa	0.999981
5429	ENSG00000139372	TDG	-0.221191	-0.028703	0.824944	0.0205097	0.0839273	3.49339e-07	1.44132e-06	8	10	10	B1	GI. esophagus, mucosa (GTEx)	EpiXcan	0.999819	esophagus_mucosa	0.999981
5430	ENSG00000162600	OMA1	-0.221136	-0.0191521	0.824987	0.0636279	0.106354	4.32631e-09	2.16455e-08	9	12	12	B1	GI. esophagus, mucosa (GTEx)	EpiXcan	0.999819	esophagus_mucosa	0.999981
5431	ENSG00000102858	MGRN1	0.221057	0.0188537	0.825048	0.224802	0.538438	7.36386e-57	6.32434e-55	22	32	32	B1	GI. esophagus, mucosa (GTEx)	EpiXcan	0.999819	esophagus_mucosa	0.999981
5432	ENSG00000101213	PTK6	0.220794	-0.00830998	0.825253	0.00719324	0.103271	1.49807e-08	7.12588e-08	6	10	10	B1	GI. esophagus, mucosa (GTEx)	EpiXcan	0.999819	esophagus_mucosa	0.999981
5433	ENSG00000264456	AC138207.4	0.220443	0.0731047	0.825526	0.00447666	0.020382	0.0136676	0.0323524	5	7	7	B1	GI. esophagus, mucosa (GTEx)	EpiXcan	0.999819	esophagus_mucosa	0.999981
5434	ENSG00000141429	GALNT1	-0.220396	-0.00186564	0.825563	0.0729731	0.0253401	0.00592573	0.0146485	39	43	43	B1	GI. esophagus, mucosa (GTEx)	EpiXcan	0.999819	esophagus_mucosa	0.999981
5435	ENSG00000008710	PKD1	0.220394	0.0374896	0.825564	0.0179186	0.031719	0.00231517	0.00602528	14	21	21	B1	GI. esophagus, mucosa (GTEx)	EpiXcan	0.999819	esophagus_mucosa	0.999981
5436	ENSG00000204525	HLA-C	0.220139	0.0108261	0.825763	0.248572	0.526127	1.95999e-54	1.45174e-52	28	34	34	B1	GI. esophagus, mucosa (GTEx)	EpiXcan	0.999819	esophagus_mucosa	0.999981
5437	ENSG00000128245	YWHAH	0.219954	0.0748002	0.825907	0.00774573	0.0186278	0.0184267	0.0428569	3	3	3	B1	GI. esophagus, mucosa (GTEx)	EpiXcan	0.999819	esophagus_mucosa	0.999981
5438	ENSG00000241015	TPM3P9	-0.219895	-0.00705598	0.825953	0.391234	0.433688	3.45394e-41	1.34684e-39	151	199	199	B1	GI. esophagus, mucosa (GTEx)	EpiXcan	0.999819	esophagus_mucosa	0.999981
5439	ENSG00000135049	AGTPBP1	-0.219841	-0.064946	0.825995	0.0055739	0.0126105	0.0530524	0.114435	13	15	15	B1	GI. esophagus, mucosa (GTEx)	EpiXcan	0.999819	esophagus_mucosa	0.999981
5440	ENSG00000245060	LINC00847	0.219737	-0.341598	0.826076	0.000221691	0.0499415	0.000110318	0.000338374	3	5	5	B1	GI. esophagus, mucosa (GTEx)	EpiXcan	0.999819	esophagus_mucosa	0.999981
5441	ENSG00000143353	LYPLAL1	-0.219706	-0.0543319	0.8261	0.0404985	0.0539569	5.05093e-05	0.000161029	8	12	12	B1	GI. esophagus, mucosa (GTEx)	EpiXcan	0.999819	esophagus_mucosa	0.999981
5442	ENSG00000104835	SARS2	-0.219578	-0.0207305	0.8262	0.0813002	0.160924	3.80914e-13	2.7515e-12	10	12	12	B1	GI. esophagus, mucosa (GTEx)	EpiXcan	0.999819	esophagus_mucosa	0.999981
5443	ENSG00000055483	USP36	-0.219481	-0.0206985	0.826275	0.106051	0.234532	3.73249e-19	4.17008e-18	21	22	22	B1	GI. esophagus, mucosa (GTEx)	EpiXcan	0.999819	esophagus_mucosa	0.999981
5444	ENSG00000254901	BORCS8	-0.219021	-0.0608174	0.826633	0.0299978	0.0319704	0.00211438	0.00553566	19	25	25	B1	GI. esophagus, mucosa (GTEx)	EpiXcan	0.999819	esophagus_mucosa	0.999981
5445	ENSG00000150753	CCT5	0.218862	-0.0430594	0.826758	0.0498549	0.0844693	3.93303e-07	1.61367e-06	31	36	36	B1	GI. esophagus, mucosa (GTEx)	EpiXcan	0.999819	esophagus_mucosa	0.999981
5446	ENSG00000005486	RHBDD2	-0.218806	-0.0278627	0.826801	0.0421737	0.0959024	4.66036e-08	2.10589e-07	5	5	5	B1	GI. esophagus, mucosa (GTEx)	EpiXcan	0.999819	esophagus_mucosa	0.999981
5447	ENSG00000243244	STON1	-0.218768	-0.0266919	0.826831	0.079252	0.182653	2.36633e-15	2.04357e-14	10	10	10	B1	GI. esophagus, mucosa (GTEx)	EpiXcan	0.999819	esophagus_mucosa	0.999981
5448	ENSG00000140995	DEF8	0.218744	0.0140048	0.826849	0.137916	0.187657	2.66237e-15	2.29075e-14	57	74	74	B1	GI. esophagus, mucosa (GTEx)	EpiXcan	0.999819	esophagus_mucosa	0.999981
5449	ENSG00000228223	HCG11	-0.218725	-0.00141301	0.826864	0.0109502	0.0746768	1.72817e-06	6.5884e-06	13	17	17	B1	GI. esophagus, mucosa (GTEx)	EpiXcan	0.999819	esophagus_mucosa	0.999981
5450	ENSG00000150867	PIP4K2A	-0.218682	-0.0289811	0.826898	0.0263251	0.0943656	4.84795e-08	2.18501e-07	17	22	22	B1	GI. esophagus, mucosa (GTEx)	EpiXcan	0.999819	esophagus_mucosa	0.999981
5451	ENSG00000121578	B4GALT4	-0.218588	-0.078963	0.826971	0.0110388	0.0699272	3.58115e-06	1.31203e-05	8	10	10	B1	GI. esophagus, mucosa (GTEx)	EpiXcan	0.999819	esophagus_mucosa	0.999981
5452	ENSG00000140319	SRP14	0.218485	0.0211242	0.827051	0.0809934	0.208749	5.06621e-17	4.94229e-16	22	27	27	B1	GI. esophagus, mucosa (GTEx)	EpiXcan	0.999819	esophagus_mucosa	0.999981
5453	ENSG00000111752	PHC1	-0.218414	-0.0476274	0.827106	0.0102867	0.0197263	0.0162563	0.0381384	6	7	7	B1	GI. esophagus, mucosa (GTEx)	EpiXcan	0.999819	esophagus_mucosa	0.999981
5454	ENSG00000183778	B3GALT5	0.218334	0.0106907	0.827169	0.185179	0.387286	9.3797e-36	2.77018e-34	32	38	38	B1	GI. esophagus, mucosa (GTEx)	EpiXcan	0.999819	esophagus_mucosa	0.999981
5455	ENSG00000135002	RFK	-0.217927	-0.0330207	0.827486	0.0395869	0.0557354	4.32846e-05	0.000139265	13	15	15	B1	GI. esophagus, mucosa (GTEx)	EpiXcan	0.999819	esophagus_mucosa	0.999981
5456	ENSG00000029725	RABEP1	0.217925	0.014954	0.827488	0.0992527	0.172045	8.26736e-14	6.30363e-13	41	49	49	B1	GI. esophagus, mucosa (GTEx)	EpiXcan	0.999819	esophagus_mucosa	0.999981
5457	ENSG00000119655	NPC2	-0.217838	-0.0287832	0.827555	0.0583486	0.08223	5.28921e-07	2.13567e-06	36	40	40	B1	GI. esophagus, mucosa (GTEx)	EpiXcan	0.999819	esophagus_mucosa	0.999981
5458	ENSG00000181826	RELL1	0.217696	0.0245659	0.827666	0.0395978	0.0124682	0.0547634	0.117798	28	34	34	B1	GI. esophagus, mucosa (GTEx)	EpiXcan	0.999819	esophagus_mucosa	0.999981
5459	ENSG00000162244	RPL29	-0.217343	0.0152074	0.827941	0.0151679	0.0129313	0.0513382	0.111028	11	12	12	B1	GI. esophagus, mucosa (GTEx)	EpiXcan	0.999819	esophagus_mucosa	0.999981
5460	ENSG00000240038	AMY2B	0.217264	0.021379	0.828002	0.0690617	0.135139	6.2081e-11	3.66543e-10	17	17	17	B1	GI. esophagus, mucosa (GTEx)	EpiXcan	0.999819	esophagus_mucosa	0.999981
5461	ENSG00000158863	FAM160B2	-0.217166	-0.0207055	0.828079	0.0632812	0.164463	6.63483e-14	5.09775e-13	28	35	35	B1	GI. esophagus, mucosa (GTEx)	EpiXcan	0.999819	esophagus_mucosa	0.999981
5462	ENSG00000105829	BET1	0.217097	0.0515279	0.828132	0.0334601	0.0668731	6.7287e-06	2.39013e-05	7	8	8	B1	GI. esophagus, mucosa (GTEx)	EpiXcan	0.999819	esophagus_mucosa	0.999981
5463	ENSG00000138430	OLA1	0.216891	0.037295	0.828293	0.0664563	0.0142848	0.0406986	0.0894832	62	71	71	B1	GI. esophagus, mucosa (GTEx)	EpiXcan	0.999819	esophagus_mucosa	0.999981
5464	ENSG00000187650	VMAC	0.21668	0.0188521	0.828457	0.141202	0.27271	7.09877e-23	1.01094e-21	20	23	23	B1	GI. esophagus, mucosa (GTEx)	EpiXcan	0.999819	esophagus_mucosa	0.999981
5465	ENSG00000100401	RANGAP1	-0.216619	-0.0508817	0.828505	0.0877737	0.152029	1.46897e-12	1.00313e-11	24	29	29	B1	GI. esophagus, mucosa (GTEx)	EpiXcan	0.999819	esophagus_mucosa	0.999981
5466	ENSG00000155097	ATP6V1C1	-0.216063	-0.0846641	0.828938	0.00511984	0.0144933	0.0397393	0.0874978	8	12	12	B1	GI. esophagus, mucosa (GTEx)	EpiXcan	0.999819	esophagus_mucosa	0.999981
5467	ENSG00000232533	AC093673.1	0.215954	0.0391558	0.829023	0.030295	0.0544923	5.44542e-05	0.000172858	20	33	33	B1	GI. esophagus, mucosa (GTEx)	EpiXcan	0.999819	esophagus_mucosa	0.999981
5468	ENSG00000131979	GCH1	0.21587	0.0676193	0.829089	0.0229606	0.0755028	1.52828e-06	5.8647e-06	19	26	26	B1	GI. esophagus, mucosa (GTEx)	EpiXcan	0.999819	esophagus_mucosa	0.999981
5469	ENSG00000072832	CRMP1	0.215243	0.0163134	0.829578	0.149375	0.317476	2.30147e-27	4.29577e-26	28	34	34	B1	GI. esophagus, mucosa (GTEx)	EpiXcan	0.999819	esophagus_mucosa	0.999981
5470	ENSG00000111846	GCNT2	-0.215191	-0.117765	0.829619	0.00291191	0.0389808	0.000717101	0.0019865	3	4	4	B1	GI. esophagus, mucosa (GTEx)	EpiXcan	0.999819	esophagus_mucosa	0.999981
5471	ENSG00000144554	FANCD2	0.215154	0.143046	0.829647	0.00373395	0.014704	0.0386025	0.0852092	2	3	3	B1	GI. esophagus, mucosa (GTEx)	EpiXcan	0.999819	esophagus_mucosa	0.999981
5472	ENSG00000178201	VN1R1	-0.215151	-0.0618865	0.82965	0.0463554	0.0510355	6.99994e-05	0.000220059	45	58	58	B1	GI. esophagus, mucosa (GTEx)	EpiXcan	0.999819	esophagus_mucosa	0.999981
5473	ENSG00000100092	SH3BP1	0.215118	0.0203978	0.829675	0.148563	0.300741	4.06297e-28	7.87777e-27	66	88	88	B1	GI. esophagus, mucosa (GTEx)	EpiXcan	0.999819	esophagus_mucosa	0.999981
5474	ENSG00000186862	PDZD7	-0.214989	-0.210629	0.829776	0.00138772	0.0131918	0.0499655	0.108159	2	2	2	B1	GI. esophagus, mucosa (GTEx)	EpiXcan	0.999819	esophagus_mucosa	0.999981
5475	ENSG00000124120	TTPAL	-0.214827	-0.0457873	0.829902	0.0385309	0.0705555	3.66986e-06	1.34172e-05	11	14	14	B1	GI. esophagus, mucosa (GTEx)	EpiXcan	0.999819	esophagus_mucosa	0.999981
5476	ENSG00000177875	CCDC184	-0.214669	-0.0214354	0.830025	0.160252	0.246163	2.52521e-20	3.06596e-19	37	44	44	B1	GI. esophagus, mucosa (GTEx)	EpiXcan	0.999819	esophagus_mucosa	0.999981
5477	ENSG00000230487	PSMG3-AS1	-0.214644	-0.0302921	0.830045	0.0880842	0.104303	1.23653e-08	5.93016e-08	49	71	71	B1	GI. esophagus, mucosa (GTEx)	EpiXcan	0.999819	esophagus_mucosa	0.999981
5478	ENSG00000015676	NUDCD3	-0.214549	-0.0354152	0.830119	0.0962469	0.17614	3.99686e-14	3.13457e-13	57	65	65	B1	GI. esophagus, mucosa (GTEx)	EpiXcan	0.999819	esophagus_mucosa	0.999981
5479	ENSG00000183386	FHL3	-0.214549	-0.00998472	0.830119	0.241425	0.305913	5.73451e-26	9.74241e-25	15	18	18	B1	GI. esophagus, mucosa (GTEx)	EpiXcan	0.999819	esophagus_mucosa	0.999981
5480	ENSG00000163041	H3F3A	0.214403	0.00890345	0.830233	0.243928	0.495313	3.38579e-50	1.9749e-48	39	48	48	B1	GI. esophagus, mucosa (GTEx)	EpiXcan	0.999819	esophagus_mucosa	0.999981
5481	ENSG00000156103	MMP16	-0.214016	-0.022992	0.830535	0.0430221	0.099912	2.36161e-08	1.10164e-07	38	44	44	B1	GI. esophagus, mucosa (GTEx)	EpiXcan	0.999819	esophagus_mucosa	0.999981
5482	ENSG00000100280	AP1B1	-0.213987	-0.115762	0.830557	0.00313102	0.0132239	0.0466103	0.101367	4	4	4	B1	GI. esophagus, mucosa (GTEx)	EpiXcan	0.999819	esophagus_mucosa	0.999981
5483	ENSG00000141994	DUS3L	0.21383	-0.0022373	0.83068	0.21627	0.241384	1.52609e-20	1.87237e-19	61	70	70	B1	GI. esophagus, mucosa (GTEx)	EpiXcan	0.999819	esophagus_mucosa	0.999981
5484	ENSG00000100060	MFNG	0.213783	0.149992	0.830717	0.00156956	0.0186528	0.0197654	0.0457423	2	2	2	B1	GI. esophagus, mucosa (GTEx)	EpiXcan	0.999819	esophagus_mucosa	0.999981
5485	ENSG00000102760	RGCC	-0.21365	-0.052845	0.83082	0.0276836	0.0483555	0.00014289	0.000431195	21	25	25	B1	GI. esophagus, mucosa (GTEx)	EpiXcan	0.999819	esophagus_mucosa	0.999981
5486	ENSG00000203668	CHML	0.213434	0.052517	0.830988	0.017631	0.0346469	0.00133949	0.00359293	16	18	18	B1	GI. esophagus, mucosa (GTEx)	EpiXcan	0.999819	esophagus_mucosa	0.999981
5487	ENSG00000257949	TEN1	-0.213312	0.00860394	0.831084	0.128095	0.189055	1.90665e-15	1.6599e-14	61	81	81	B1	GI. esophagus, mucosa (GTEx)	EpiXcan	0.999819	esophagus_mucosa	0.999981
5488	ENSG00000130338	TULP4	-0.21313	-0.0318381	0.831225	0.156603	0.345734	3.65759e-30	7.82914e-29	84	107	107	B1	GI. esophagus, mucosa (GTEx)	EpiXcan	0.999819	esophagus_mucosa	0.999981
5489	ENSG00000140941	MAP1LC3B	-0.212957	-0.047008	0.831361	0.0219051	0.098792	2.6855e-08	1.24809e-07	6	9	9	B1	GI. esophagus, mucosa (GTEx)	EpiXcan	0.999819	esophagus_mucosa	0.999981
5490	ENSG00000122643	NT5C3A	-0.212866	-0.0010283	0.831431	0.0136522	0.0186805	0.0170019	0.0397478	22	28	28	B1	GI. esophagus, mucosa (GTEx)	EpiXcan	0.999819	esophagus_mucosa	0.999981
5491	ENSG00000259207	ITGB3	0.212651	0.0933134	0.831599	0.00910724	0.0215015	0.0121596	0.0289839	14	16	16	B1	GI. esophagus, mucosa (GTEx)	EpiXcan	0.999819	esophagus_mucosa	0.999981
5492	ENSG00000162073	PAQR4	0.212565	0.0217361	0.831667	0.071596	0.215267	1.45577e-17	1.47784e-16	3	5	5	B1	GI. esophagus, mucosa (GTEx)	EpiXcan	0.999819	esophagus_mucosa	0.999981
5493	ENSG00000228506	AL513550.1	0.212564	0.0102328	0.831667	0.30948	0.417056	5.75502e-39	1.99912e-37	18	18	18	B1	GI. esophagus, mucosa (GTEx)	EpiXcan	0.999819	esophagus_mucosa	0.999981
5494	ENSG00000161714	PLCD3	-0.211848	-0.0590001	0.832226	0.0294575	0.0496413	0.000117784	0.000359229	13	19	19	B1	GI. esophagus, mucosa (GTEx)	EpiXcan	0.999819	esophagus_mucosa	0.999981
5495	ENSG00000134884	ARGLU1	0.211815	0.0331608	0.832252	0.017175	0.0354415	0.00119516	0.0032237	6	10	10	B1	GI. esophagus, mucosa (GTEx)	EpiXcan	0.999819	esophagus_mucosa	0.999981
5496	ENSG00000100522	GNPNAT1	-0.211496	-0.152335	0.8325	0.00195757	0.0260854	0.00572012	0.0141702	1	3	3	B1	GI. esophagus, mucosa (GTEx)	EpiXcan	0.999819	esophagus_mucosa	0.999981
5497	ENSG00000197451	HNRNPAB	0.210873	0.0228337	0.832987	0.0201649	0.0411389	0.000359012	0.00103518	10	11	11	B1	GI. esophagus, mucosa (GTEx)	EpiXcan	0.999819	esophagus_mucosa	0.999981
5498	ENSG00000165898	ISCA2	0.210846	-0.00349306	0.833008	0.0374529	0.0179929	0.0218027	0.0500518	38	46	46	B1	GI. esophagus, mucosa (GTEx)	EpiXcan	0.999819	esophagus_mucosa	0.999981
5499	ENSG00000131730	CKMT2	-0.210838	-0.0263397	0.833013	0.0170978	0.0117202	0.0657901	0.139418	15	17	17	B1	GI. esophagus, mucosa (GTEx)	EpiXcan	0.999819	esophagus_mucosa	0.999981
5500	ENSG00000169359	SLC33A1	0.21077	-0.121683	0.833067	0.0115118	0.013717	0.0416089	0.0913699	12	15	15	B1	GI. esophagus, mucosa (GTEx)	EpiXcan	0.999819	esophagus_mucosa	0.999981
5501	ENSG00000033178	UBA6	0.210691	0.0221332	0.833128	0.0948692	0.248757	1.01467e-20	1.25591e-19	6	9	9	B1	GI. esophagus, mucosa (GTEx)	EpiXcan	0.999819	esophagus_mucosa	0.999981
5502	ENSG00000145824	CXCL14	0.210512	0.0512418	0.833268	0.0200289	0.0169277	0.0264757	0.0599149	20	20	20	B1	GI. esophagus, mucosa (GTEx)	EpiXcan	0.999819	esophagus_mucosa	0.999981
5503	ENSG00000185049	NELFA	0.210498	0.0609809	0.833279	0.0157311	0.0709141	3.56489e-06	1.30641e-05	13	18	18	B1	GI. esophagus, mucosa (GTEx)	EpiXcan	0.999819	esophagus_mucosa	0.999981
5504	ENSG00000037280	FLT4	0.210441	0.0424573	0.833323	0.0364109	0.010482	0.0811498	0.169075	42	50	50	B1	GI. esophagus, mucosa (GTEx)	EpiXcan	0.999819	esophagus_mucosa	0.999981
5505	ENSG00000102452	NALCN	0.210321	0.0515699	0.833417	0.0310302	0.0200834	0.0147204	0.0347154	42	47	47	B1	GI. esophagus, mucosa (GTEx)	EpiXcan	0.999819	esophagus_mucosa	0.999981
5506	ENSG00000018236	CNTN1	-0.210284	-0.0233195	0.833446	0.0772085	0.40827	5.81113e-38	1.92317e-36	17	22	22	B1	GI. esophagus, mucosa (GTEx)	EpiXcan	0.999819	esophagus_mucosa	0.999981
5507	ENSG00000196683	TOMM7	0.210151	0.0112213	0.83355	0.263497	0.373235	1.81012e-35	5.21395e-34	16	19	19	B1	GI. esophagus, mucosa (GTEx)	EpiXcan	0.999819	esophagus_mucosa	0.999981
5508	ENSG00000146373	RNF217	-0.210072	0.000235696	0.833611	0.0995677	0.027596	0.00456785	0.0114783	87	100	100	B1	GI. esophagus, mucosa (GTEx)	EpiXcan	0.999819	esophagus_mucosa	0.999981
5509	ENSG00000143537	ADAM15	0.210032	-0.00331131	0.833643	0.122354	0.197243	3.71775e-16	3.4353e-15	32	37	37	B1	GI. esophagus, mucosa (GTEx)	EpiXcan	0.999819	esophagus_mucosa	0.999981
5510	ENSG00000244045	TMEM199	-0.209874	-0.0262673	0.833766	0.0372907	0.0896971	8.11771e-08	3.56573e-07	10	10	10	B1	GI. esophagus, mucosa (GTEx)	EpiXcan	0.999819	esophagus_mucosa	0.999981
5511	ENSG00000178802	MPI	-0.209851	-0.280194	0.833784	0.000586068	0.103582	7.99639e-09	3.91267e-08	2	6	6	B1	GI. esophagus, mucosa (GTEx)	EpiXcan	0.999819	esophagus_mucosa	0.999981
5512	ENSG00000123415	SMUG1	-0.209406	-0.0126346	0.834131	0.228145	0.427685	3.16905e-40	1.17054e-38	3	3	3	B1	GI. esophagus, mucosa (GTEx)	EpiXcan	0.999819	esophagus_mucosa	0.999981
5513	ENSG00000146147	MLIP	0.209328	0.0230549	0.834192	0.11687	0.232209	6.30247e-19	6.94711e-18	42	46	46	B1	GI. esophagus, mucosa (GTEx)	EpiXcan	0.999819	esophagus_mucosa	0.999981
5514	ENSG00000148690	FRA10AC1	0.209309	0.00787616	0.834207	0.122887	0.125509	2.82613e-10	1.57183e-09	71	96	96	B1	GI. esophagus, mucosa (GTEx)	EpiXcan	0.999819	esophagus_mucosa	0.999981
5515	ENSG00000005189	REXO5	0.20919	0.0606848	0.8343	0.0246994	0.0693645	4.52588e-06	1.63673e-05	1	1	1	B1	GI. esophagus, mucosa (GTEx)	EpiXcan	0.999819	esophagus_mucosa	0.999981
5516	ENSG00000170561	IRX2	0.208932	0.0686841	0.834501	0.0100823	0.0239521	0.00726059	0.0178099	2	2	2	B1	GI. esophagus, mucosa (GTEx)	EpiXcan	0.999819	esophagus_mucosa	0.999981
5517	ENSG00000183323	CCDC125	-0.208281	-0.0310103	0.83501	0.105571	0.175	2.34291e-14	1.87741e-13	34	42	42	B1	GI. esophagus, mucosa (GTEx)	EpiXcan	0.999819	esophagus_mucosa	0.999981
5518	ENSG00000196167	COLCA1	-0.208196	-0.0262171	0.835076	0.0361942	0.181818	3.90658e-15	3.32047e-14	5	9	9	B1	GI. esophagus, mucosa (GTEx)	EpiXcan	0.999819	esophagus_mucosa	0.999981
5519	ENSG00000242294	STAG3L5P	0.207935	0.00776489	0.83528	0.425033	0.623757	3.59364e-74	9.6745e-72	17	19	19	B1	GI. esophagus, mucosa (GTEx)	EpiXcan	0.999819	esophagus_mucosa	0.999981
5520	ENSG00000196476	C20orf96	-0.207742	-0.0122163	0.835431	0.182145	0.265693	1.47756e-22	2.04189e-21	17	19	19	B1	GI. esophagus, mucosa (GTEx)	EpiXcan	0.999819	esophagus_mucosa	0.999981
5521	ENSG00000239556	AC004951.2	-0.207565	-0.00434109	0.835569	0.143226	0.489687	3.46355e-49	1.963e-47	40	48	48	B1	GI. esophagus, mucosa (GTEx)	EpiXcan	0.999819	esophagus_mucosa	0.999981
5522	ENSG00000122035	RASL11A	-0.207536	-0.0469997	0.835591	0.0131576	0.0937815	3.354e-08	1.53988e-07	3	4	4	B1	GI. esophagus, mucosa (GTEx)	EpiXcan	0.999819	esophagus_mucosa	0.999981
5523	ENSG00000047188	YTHDC2	-0.207318	-0.0214118	0.835761	0.0286542	0.0860192	2.90464e-07	1.20731e-06	29	35	35	B1	GI. esophagus, mucosa (GTEx)	EpiXcan	0.999819	esophagus_mucosa	0.999981
5524	ENSG00000119231	SENP5	-0.207165	-0.0127569	0.835881	0.0740863	0.16873	7.96748e-14	6.08493e-13	48	61	61	B1	GI. esophagus, mucosa (GTEx)	EpiXcan	0.999819	esophagus_mucosa	0.999981
5525	ENSG00000227097	RPS28P7	-0.207139	-0.0646831	0.835901	0.0203423	0.0558124	3.66896e-05	0.000119196	22	28	28	B1	GI. esophagus, mucosa (GTEx)	EpiXcan	0.999819	esophagus_mucosa	0.999981
5526	ENSG00000180104	EXOC3	0.207014	0.0199237	0.835999	0.204469	0.394444	1.0341e-37	3.39821e-36	25	29	29	B1	GI. esophagus, mucosa (GTEx)	EpiXcan	0.999819	esophagus_mucosa	0.999981
5527	ENSG00000084774	CAD	0.206933	0.0189981	0.836062	0.0318941	0.0173187	0.0233427	0.0533103	14	14	14	B1	GI. esophagus, mucosa (GTEx)	EpiXcan	0.999819	esophagus_mucosa	0.999981
5528	ENSG00000196743	GM2A	-0.206777	-0.0217098	0.836184	0.0712252	0.14898	4.00139e-12	2.63727e-11	27	32	32	B1	GI. esophagus, mucosa (GTEx)	EpiXcan	0.999819	esophagus_mucosa	0.999981
5529	ENSG00000184110	EIF3C	0.206659	-0.0272999	0.836276	0.0433533	0.0895625	1.32719e-07	5.72202e-07	15	21	21	B1	GI. esophagus, mucosa (GTEx)	EpiXcan	0.999819	esophagus_mucosa	0.999981
5530	ENSG00000141002	TCF25	-0.206389	-0.01222	0.836487	0.0981345	0.216125	1.57506e-17	1.59377e-16	17	19	19	B1	GI. esophagus, mucosa (GTEx)	EpiXcan	0.999819	esophagus_mucosa	0.999981
5531	ENSG00000186017	ZNF566	0.206278	0.0323	0.836574	0.0312165	0.055494	4.63715e-05	0.00014848	14	15	15	B1	GI. esophagus, mucosa (GTEx)	EpiXcan	0.999819	esophagus_mucosa	0.999981
5532	ENSG00000125378	BMP4	-0.206131	-0.0602555	0.836688	0.0283895	0.0236906	0.0084205	0.0205006	25	34	34	B1	GI. esophagus, mucosa (GTEx)	EpiXcan	0.999819	esophagus_mucosa	0.999981
5533	ENSG00000204574	ABCF1	-0.206094	-0.0314891	0.836717	0.0527102	0.139287	2.60967e-11	1.59323e-10	9	10	10	B1	GI. esophagus, mucosa (GTEx)	EpiXcan	0.999819	esophagus_mucosa	0.999981
5534	ENSG00000143153	ATP1B1	-0.205986	-0.023805	0.836802	0.0380148	0.135956	2.16837e-11	1.33723e-10	26	34	34	B1	GI. esophagus, mucosa (GTEx)	EpiXcan	0.999819	esophagus_mucosa	0.999981
5535	ENSG00000156675	RAB11FIP1	-0.20547	-0.0278662	0.837205	0.0601247	0.172993	4.25325e-14	3.32261e-13	10	12	12	B1	GI. esophagus, mucosa (GTEx)	EpiXcan	0.999819	esophagus_mucosa	0.999981
5536	ENSG00000165055	METTL2B	0.205235	0.012695	0.837389	0.11316	0.287101	2.1467e-24	3.35398e-23	52	58	58	B1	GI. esophagus, mucosa (GTEx)	EpiXcan	0.999819	esophagus_mucosa	0.999981
5537	ENSG00000140525	FANCI	0.204863	0.0831021	0.837679	0.00504414	0.0197465	0.0163382	0.0383049	3	4	4	B1	GI. esophagus, mucosa (GTEx)	EpiXcan	0.999819	esophagus_mucosa	0.999981
5538	ENSG00000116688	MFN2	0.204764	0.0120707	0.837757	0.096054	0.287846	3.24498e-24	5.00292e-23	22	31	31	B1	GI. esophagus, mucosa (GTEx)	EpiXcan	0.999819	esophagus_mucosa	0.999981
5539	ENSG00000232229	LINC00865	0.204592	0.0113863	0.837891	0.21518	0.294622	8.86392e-27	1.56872e-25	11	11	11	B1	GI. esophagus, mucosa (GTEx)	EpiXcan	0.999819	esophagus_mucosa	0.999981
5540	ENSG00000097046	CDC7	0.204571	0.0128795	0.837907	0.195101	0.499203	5.17858e-51	3.13831e-49	8	10	10	B1	GI. esophagus, mucosa (GTEx)	EpiXcan	0.999819	esophagus_mucosa	0.999981
5541	ENSG00000168398	BDKRB2	-0.204571	-0.0162814	0.837908	0.0374501	0.137046	4.36216e-11	2.60965e-10	19	24	24	B1	GI. esophagus, mucosa (GTEx)	EpiXcan	0.999819	esophagus_mucosa	0.999981
5542	ENSG00000164488	DACT2	-0.20445	0.0232374	0.838002	0.0730825	0.091089	1.26792e-07	5.47827e-07	46	64	64	B1	GI. esophagus, mucosa (GTEx)	EpiXcan	0.999819	esophagus_mucosa	0.999981
5543	ENSG00000015133	CCDC88C	0.204345	0.0400235	0.838084	0.0181082	0.0539243	5.42756e-05	0.000172369	4	6	6	B1	GI. esophagus, mucosa (GTEx)	EpiXcan	0.999819	esophagus_mucosa	0.999981
5544	ENSG00000143498	TAF1A	-0.204129	-0.0246639	0.838253	0.0397022	0.0752281	1.41055e-06	5.42928e-06	20	26	26	B1	GI. esophagus, mucosa (GTEx)	EpiXcan	0.999819	esophagus_mucosa	0.999981
5545	ENSG00000205084	TMEM231	-0.203984	-0.0349302	0.838366	0.0127413	0.0638139	1.26587e-05	4.36152e-05	12	15	15	B1	GI. esophagus, mucosa (GTEx)	EpiXcan	0.999819	esophagus_mucosa	0.999981
5546	ENSG00000100429	HDAC10	0.203956	0.0187226	0.838388	0.137851	0.317975	2.67993e-27	4.96249e-26	18	22	22	B1	GI. esophagus, mucosa (GTEx)	EpiXcan	0.999819	esophagus_mucosa	0.999981
5547	ENSG00000146535	GNA12	0.203942	0.0264349	0.838399	0.0502304	0.113029	2.00062e-09	1.03308e-08	14	15	15	B1	GI. esophagus, mucosa (GTEx)	EpiXcan	0.999819	esophagus_mucosa	0.999981
5548	ENSG00000162437	RAVER2	0.203609	0.0592869	0.838659	0.109979	0.142422	1.4927e-11	9.32871e-11	35	42	42	B1	GI. esophagus, mucosa (GTEx)	EpiXcan	0.999819	esophagus_mucosa	0.999981
5549	ENSG00000169612	FAM103A1	-0.203496	-0.0109529	0.838747	0.0905991	0.103649	6.97669e-09	3.4281e-08	32	39	39	B1	GI. esophagus, mucosa (GTEx)	EpiXcan	0.999819	esophagus_mucosa	0.999981
5550	ENSG00000263327	TAPT1-AS1	0.203323	0.0288935	0.838883	0.0615808	0.158331	9.95063e-13	6.90967e-12	21	23	23	B1	GI. esophagus, mucosa (GTEx)	EpiXcan	0.999819	esophagus_mucosa	0.999981
5551	ENSG00000258947	TUBB3	0.203093	0.0232589	0.839062	0.193438	0.28108	1.11806e-23	1.65978e-22	31	42	42	B1	GI. esophagus, mucosa (GTEx)	EpiXcan	0.999819	esophagus_mucosa	0.999981
5552	ENSG00000075340	ADD2	-0.202965	-0.00910511	0.839163	0.129683	0.0104258	0.0816831	0.169959	88	108	108	B1	GI. esophagus, mucosa (GTEx)	EpiXcan	0.999819	esophagus_mucosa	0.999981
5553	ENSG00000058668	ATP2B4	-0.202599	-0.0249613	0.839448	0.0785676	0.220996	4.31921e-18	4.5022e-17	14	17	17	B1	GI. esophagus, mucosa (GTEx)	EpiXcan	0.999819	esophagus_mucosa	0.999981
5554	ENSG00000185201	IFITM2	-0.202578	-0.0161179	0.839465	0.307412	0.481429	8.91557e-49	4.93316e-47	27	30	30	B1	GI. esophagus, mucosa (GTEx)	EpiXcan	0.999819	esophagus_mucosa	0.999981
5555	ENSG00000169241	SLC50A1	0.202359	0.026271	0.839636	0.0482979	0.115568	1.39046e-09	7.28481e-09	6	6	6	B1	GI. esophagus, mucosa (GTEx)	EpiXcan	0.999819	esophagus_mucosa	0.999981
5556	ENSG00000178222	RNF212	-0.202276	-0.0985309	0.839701	0.00724285	0.034648	0.00129683	0.00348385	8	14	14	B1	GI. esophagus, mucosa (GTEx)	EpiXcan	0.999819	esophagus_mucosa	0.999981
5557	ENSG00000241973	PI4KA	-0.202243	-0.0172342	0.839726	0.114399	0.301132	5.93219e-26	1.0066e-24	19	28	28	B1	GI. esophagus, mucosa (GTEx)	EpiXcan	0.999819	esophagus_mucosa	0.999981
5558	ENSG00000005100	DHX33	0.202184	0.0611237	0.839773	0.00643377	0.0103449	0.0813104	0.169334	6	7	7	B1	GI. esophagus, mucosa (GTEx)	EpiXcan	0.999819	esophagus_mucosa	0.999981
5559	ENSG00000162688	AGL	-0.202021	-0.0846851	0.8399	0.00568836	0.0462252	0.00021632	0.0006382	1	1	1	B1	GI. esophagus, mucosa (GTEx)	EpiXcan	0.999819	esophagus_mucosa	0.999981
5560	ENSG00000178301	AQP11	0.202005	0.0429917	0.839913	0.0120954	0.043443	0.000324568	0.000939737	24	31	31	B1	GI. esophagus, mucosa (GTEx)	EpiXcan	0.999819	esophagus_mucosa	0.999981
5561	ENSG00000108622	ICAM2	0.201734	0.0623703	0.840125	0.02022	0.0338668	0.00140313	0.00375527	16	23	23	B1	GI. esophagus, mucosa (GTEx)	EpiXcan	0.999819	esophagus_mucosa	0.999981
5562	ENSG00000244187	TMEM141	-0.201631	-0.099741	0.840205	0.00388051	0.0163518	0.0271281	0.0612822	6	7	7	B1	GI. esophagus, mucosa (GTEx)	EpiXcan	0.999819	esophagus_mucosa	0.999981
5563	ENSG00000122085	MTERF4	0.201315	0.0175995	0.840452	0.0701584	0.178106	1.54224e-14	1.25668e-13	24	35	35	B1	GI. esophagus, mucosa (GTEx)	EpiXcan	0.999819	esophagus_mucosa	0.999981
5564	ENSG00000104731	KLHDC4	-0.200761	-0.0190606	0.840885	0.0830793	0.453305	2.45826e-43	1.08559e-41	46	60	60	B1	GI. esophagus, mucosa (GTEx)	EpiXcan	0.999819	esophagus_mucosa	0.999981
5565	ENSG00000197956	S100A6	-0.200697	-0.0453641	0.840935	0.022053	0.0339929	0.00136609	0.00366217	23	27	27	B1	GI. esophagus, mucosa (GTEx)	EpiXcan	0.999819	esophagus_mucosa	0.999981
5566	ENSG00000072682	P4HA2	0.200562	0.0143744	0.841041	0.15672	0.286778	2.76504e-24	4.29134e-23	20	29	29	B1	GI. esophagus, mucosa (GTEx)	EpiXcan	0.999819	esophagus_mucosa	0.999981
5567	ENSG00000067208	EVI5	-0.200301	-0.00521801	0.841245	0.0752564	0.238821	9.03283e-20	1.04851e-18	27	35	35	B1	GI. esophagus, mucosa (GTEx)	EpiXcan	0.999819	esophagus_mucosa	0.999981
5568	ENSG00000105227	PRX	-0.200289	-0.0714024	0.841255	0.0117438	0.0113888	0.06807	0.143857	10	11	11	B1	GI. esophagus, mucosa (GTEx)	EpiXcan	0.999819	esophagus_mucosa	0.999981
5569	ENSG00000232630	PRPS1P2	-0.200044	-0.0392556	0.841446	0.0500399	0.034978	0.00130917	0.00351632	34	39	39	B1	GI. esophagus, mucosa (GTEx)	EpiXcan	0.999819	esophagus_mucosa	0.999981
5570	ENSG00000153208	MERTK	-0.199684	-0.00843925	0.841728	0.217676	0.332786	1.29614e-29	2.69608e-28	35	44	44	B1	GI. esophagus, mucosa (GTEx)	EpiXcan	0.999819	esophagus_mucosa	0.999981
5571	ENSG00000137404	NRM	-0.199635	-0.0097085	0.841766	0.0473375	0.0180587	0.0195933	0.045374	17	20	20	B1	GI. esophagus, mucosa (GTEx)	EpiXcan	0.999819	esophagus_mucosa	0.999981
5572	ENSG00000166546	BEAN1	0.199603	0.0374185	0.841791	0.0820983	0.0461463	0.000192156	0.000571125	39	41	41	B1	GI. esophagus, mucosa (GTEx)	EpiXcan	0.999819	esophagus_mucosa	0.999981
5573	ENSG00000118596	SLC16A7	0.199503	0.00708487	0.841869	0.0418821	0.0302948	0.0029109	0.0074825	41	48	48	B1	GI. esophagus, mucosa (GTEx)	EpiXcan	0.999819	esophagus_mucosa	0.999981
5574	ENSG00000196072	BLOC1S2	0.199074	0.0089332	0.842205	0.139703	0.242016	1.94973e-20	2.38169e-19	19	20	20	B1	GI. esophagus, mucosa (GTEx)	EpiXcan	0.999819	esophagus_mucosa	0.999981
5575	ENSG00000142669	SH3BGRL3	-0.199008	-0.0549774	0.842257	0.0335196	0.0495537	0.000122641	0.00037339	22	26	26	B1	GI. esophagus, mucosa (GTEx)	EpiXcan	0.999819	esophagus_mucosa	0.999981
5576	ENSG00000226950	DANCR	0.198981	0.0254814	0.842278	0.0451844	0.0858373	2.06475e-07	8.70877e-07	11	11	11	B1	GI. esophagus, mucosa (GTEx)	EpiXcan	0.999819	esophagus_mucosa	0.999981
5577	ENSG00000114626	ABTB1	0.198892	0.0714238	0.842347	0.0262437	0.0358498	0.000915327	0.00249584	11	13	13	B1	GI. esophagus, mucosa (GTEx)	EpiXcan	0.999819	esophagus_mucosa	0.999981
5578	ENSG00000037241	RPL26L1	0.1987	0.0556863	0.842497	0.0562229	0.0107522	0.0773444	0.161797	39	47	47	B1	GI. esophagus, mucosa (GTEx)	EpiXcan	0.999819	esophagus_mucosa	0.999981
5579	ENSG00000170854	RIOX2	-0.198688	-0.0215953	0.842507	0.0312629	0.0602814	1.94951e-05	6.55094e-05	43	52	52	B1	GI. esophagus, mucosa (GTEx)	EpiXcan	0.999819	esophagus_mucosa	0.999981
5580	ENSG00000261534	AL596244.1	0.198652	0.0853619	0.842535	0.00651394	0.0167399	0.0246026	0.0560019	4	4	4	B1	GI. esophagus, mucosa (GTEx)	EpiXcan	0.999819	esophagus_mucosa	0.999981
5581	ENSG00000166704	ZNF606	-0.198531	-0.121495	0.84263	0.00187797	0.0106012	0.0771296	0.161444	5	7	7	B1	GI. esophagus, mucosa (GTEx)	EpiXcan	0.999819	esophagus_mucosa	0.999981
5582	ENSG00000169062	UPF3A	-0.198392	-0.016381	0.842738	0.240798	0.316985	2.16944e-27	4.0656e-26	52	64	64	B1	GI. esophagus, mucosa (GTEx)	EpiXcan	0.999819	esophagus_mucosa	0.999981
5583	ENSG00000171793	CTPS1	-0.198297	-0.102778	0.842813	0.00934527	0.0260608	0.00544696	0.0135487	9	10	10	B1	GI. esophagus, mucosa (GTEx)	EpiXcan	0.999819	esophagus_mucosa	0.999981
5584	ENSG00000163754	GYG1	-0.198261	-0.0398198	0.842841	0.033495	0.0740968	2.13288e-06	8.03936e-06	10	11	11	B1	GI. esophagus, mucosa (GTEx)	EpiXcan	0.999819	esophagus_mucosa	0.999981
5585	ENSG00000122870	BICC1	0.198192	0.0237073	0.842895	0.0648246	0.0964343	2.38122e-08	1.11004e-07	14	15	15	B1	GI. esophagus, mucosa (GTEx)	EpiXcan	0.999819	esophagus_mucosa	0.999981
5586	ENSG00000070190	DAPP1	0.198056	0.0975987	0.843001	0.0036383	0.0725167	2.3078e-06	8.66369e-06	11	18	18	B1	GI. esophagus, mucosa (GTEx)	EpiXcan	0.999819	esophagus_mucosa	0.999981
5587	ENSG00000175376	EIF1AD	0.197502	0.0209091	0.843435	0.0642569	0.145072	9.60462e-12	6.11437e-11	13	14	14	B1	GI. esophagus, mucosa (GTEx)	EpiXcan	0.999819	esophagus_mucosa	0.999981
5588	ENSG00000063176	SPHK2	-0.197384	-0.0227083	0.843527	0.0644616	0.169361	1.40637e-13	1.05338e-12	4	4	4	B1	GI. esophagus, mucosa (GTEx)	EpiXcan	0.999819	esophagus_mucosa	0.999981
5589	ENSG00000143842	SOX13	0.197151	0.00254837	0.843709	0.0172855	0.0120228	0.0597209	0.127522	10	15	15	B1	GI. esophagus, mucosa (GTEx)	EpiXcan	0.999819	esophagus_mucosa	0.999981
5590	ENSG00000180822	PSMG4	0.196806	0.0153056	0.84398	0.122492	0.333433	4.73666e-29	9.58215e-28	16	24	24	B1	GI. esophagus, mucosa (GTEx)	EpiXcan	0.999819	esophagus_mucosa	0.999981
5591	ENSG00000174652	ZNF266	-0.196801	-0.00905974	0.843983	0.378249	0.76684	8.93151e-117	1.25032e-112	28	37	37	B1	GI. esophagus, mucosa (GTEx)	EpiXcan	0.999819	esophagus_mucosa	0.999981
5592	ENSG00000170485	NPAS2	0.196659	0.0391897	0.844095	0.0226075	0.0460915	0.000142743	0.000430846	9	10	10	B1	GI. esophagus, mucosa (GTEx)	EpiXcan	0.999819	esophagus_mucosa	0.999981
5593	ENSG00000133398	MED10	-0.196206	-0.0477201	0.844449	0.00715783	0.0121705	0.060782	0.129689	10	13	13	B1	GI. esophagus, mucosa (GTEx)	EpiXcan	0.999819	esophagus_mucosa	0.999981
5594	ENSG00000176593	AC008969.1	0.196128	0.0252464	0.84451	0.0805057	0.321898	6.33671e-29	1.27453e-27	20	25	25	B1	GI. esophagus, mucosa (GTEx)	EpiXcan	0.999819	esophagus_mucosa	0.999981
5595	ENSG00000127533	F2RL3	0.195912	0.0738154	0.844679	0.00711692	0.0193865	0.0176982	0.0412448	2	2	2	B1	GI. esophagus, mucosa (GTEx)	EpiXcan	0.999819	esophagus_mucosa	0.999981
5596	ENSG00000134121	CHL1	-0.195565	-0.2397	0.844951	0.0051847	0.016314	0.0296708	0.066575	15	22	22	B1	GI. esophagus, mucosa (GTEx)	EpiXcan	0.999819	esophagus_mucosa	0.999981
5597	ENSG00000184206	GOLGA6L4	-0.195459	-0.00942138	0.845033	0.0640657	0.303723	1.61783e-26	2.82043e-25	30	34	34	B1	GI. esophagus, mucosa (GTEx)	EpiXcan	0.999819	esophagus_mucosa	0.999981
5598	ENSG00000163531	NFASC	-0.195414	-0.0206449	0.845069	0.0824171	0.227178	7.10321e-19	7.79904e-18	10	11	11	B1	GI. esophagus, mucosa (GTEx)	EpiXcan	0.999819	esophagus_mucosa	0.999981
5599	ENSG00000213123	TCTEX1D2	-0.194916	-0.0416537	0.845458	0.0156361	0.0316474	0.00208258	0.00546058	8	9	9	B1	GI. esophagus, mucosa (GTEx)	EpiXcan	0.999819	esophagus_mucosa	0.999981
5600	ENSG00000179630	LACC1	0.194758	0.0585717	0.845582	0.0191036	0.0236361	0.00867573	0.0210634	28	29	29	B1	GI. esophagus, mucosa (GTEx)	EpiXcan	0.999819	esophagus_mucosa	0.999981
5601	ENSG00000172113	NME6	-0.194552	0.00542553	0.845743	0.0604677	0.114127	2.08931e-09	1.07689e-08	36	40	40	B1	GI. esophagus, mucosa (GTEx)	EpiXcan	0.999819	esophagus_mucosa	0.999981
5602	ENSG00000251322	SHANK3	-0.19445	-0.073238	0.845823	0.00438607	0.0159171	0.0297637	0.0667453	5	6	6	B1	GI. esophagus, mucosa (GTEx)	EpiXcan	0.999819	esophagus_mucosa	0.999981
5603	ENSG00000206149	HERC2P9	-0.194298	-0.0277122	0.845942	0.0116421	0.186116	2.56768e-15	2.21336e-14	10	15	15	B1	GI. esophagus, mucosa (GTEx)	EpiXcan	0.999819	esophagus_mucosa	0.999981
5604	ENSG00000108239	TBC1D12	-0.193282	-0.0162312	0.846738	0.0192021	0.0487375	0.000136483	0.000412572	10	12	12	B1	GI. esophagus, mucosa (GTEx)	EpiXcan	0.999819	esophagus_mucosa	0.999981
5605	ENSG00000074695	LMAN1	0.193138	0.0308902	0.846851	0.0318693	0.232277	4.61404e-19	5.11012e-18	28	38	38	B1	GI. esophagus, mucosa (GTEx)	EpiXcan	0.999819	esophagus_mucosa	0.999981
5606	ENSG00000167721	TSR1	-0.192914	-0.0966183	0.847026	0.0032459	0.175354	3.87573e-14	3.0464e-13	2	3	3	B1	GI. esophagus, mucosa (GTEx)	EpiXcan	0.999819	esophagus_mucosa	0.999981
5607	ENSG00000164080	RAD54L2	0.19235	0.0254254	0.847468	0.035534	0.0716827	3.14175e-06	1.15985e-05	9	10	10	B1	GI. esophagus, mucosa (GTEx)	EpiXcan	0.999819	esophagus_mucosa	0.999981
5608	ENSG00000135457	TFCP2	0.192257	0.0134807	0.847541	0.0970854	0.0379998	0.000817989	0.00224398	65	79	79	B1	GI. esophagus, mucosa (GTEx)	EpiXcan	0.999819	esophagus_mucosa	0.999981
5609	ENSG00000013561	RNF14	-0.192152	-0.0111947	0.847623	0.211039	0.38339	7.75165e-35	2.17466e-33	91	116	116	B1	GI. esophagus, mucosa (GTEx)	EpiXcan	0.999819	esophagus_mucosa	0.999981
5610	ENSG00000211584	SLC48A1	-0.192114	-0.0686219	0.847653	0.00941382	0.0152707	0.0351356	0.078024	17	23	23	B1	GI. esophagus, mucosa (GTEx)	EpiXcan	0.999819	esophagus_mucosa	0.999981
5611	ENSG00000135454	B4GALNT1	0.192081	0.0604295	0.847678	0.00615155	0.0225523	0.00977529	0.023537	4	5	5	B1	GI. esophagus, mucosa (GTEx)	EpiXcan	0.999819	esophagus_mucosa	0.999981
5612	ENSG00000132141	CCT6B	-0.191823	-0.055513	0.847881	0.0511493	0.185406	4.78214e-15	4.03527e-14	44	50	50	B1	GI. esophagus, mucosa (GTEx)	EpiXcan	0.999819	esophagus_mucosa	0.999981
5613	ENSG00000112699	GMDS	-0.191771	-0.0095774	0.847921	0.183164	0.204314	1.22913e-16	1.17371e-15	75	94	94	B1	GI. esophagus, mucosa (GTEx)	EpiXcan	0.999819	esophagus_mucosa	0.999981
5614	ENSG00000263142	LRRC37A17P	-0.191581	-0.0518755	0.848071	0.0556918	0.201134	4.45809e-17	4.37037e-16	39	51	51	B1	GI. esophagus, mucosa (GTEx)	EpiXcan	0.999819	esophagus_mucosa	0.999981
5615	ENSG00000182670	TTC3	-0.19133	-0.0116315	0.848267	0.349477	0.513522	4.85609e-53	3.25265e-51	79	89	89	B1	GI. esophagus, mucosa (GTEx)	EpiXcan	0.999819	esophagus_mucosa	0.999981
5616	ENSG00000094975	SUCO	0.191017	0.0435651	0.848512	0.0365366	0.0575515	3.00886e-05	9.86441e-05	15	18	18	B1	GI. esophagus, mucosa (GTEx)	EpiXcan	0.999819	esophagus_mucosa	0.999981
5617	ENSG00000197852	FAM212B	-0.190758	-0.0505801	0.848715	0.0521122	0.0591689	2.1401e-05	7.15018e-05	35	45	45	B1	GI. esophagus, mucosa (GTEx)	EpiXcan	0.999819	esophagus_mucosa	0.999981
5618	ENSG00000241288	AC092902.2	0.190707	0.0140642	0.848755	0.0650792	0.0993214	2.28337e-08	1.06763e-07	13	16	16	B1	GI. esophagus, mucosa (GTEx)	EpiXcan	0.999819	esophagus_mucosa	0.999981
5619	ENSG00000044115	CTNNA1	0.190644	0.0184266	0.848804	0.169397	0.329652	1.00652e-28	2.00716e-27	69	91	91	B1	GI. esophagus, mucosa (GTEx)	EpiXcan	0.999819	esophagus_mucosa	0.999981
5620	ENSG00000205085	FAM71F2	0.190405	0.0244972	0.848992	0.0381055	0.105611	9.84249e-09	4.76106e-08	34	40	40	B1	GI. esophagus, mucosa (GTEx)	EpiXcan	0.999819	esophagus_mucosa	0.999981
5621	ENSG00000261455	LINC01003	-0.190344	-0.0261272	0.849039	0.0784451	0.294267	5.9557e-25	9.57219e-24	48	58	58	B1	GI. esophagus, mucosa (GTEx)	EpiXcan	0.999819	esophagus_mucosa	0.999981
5622	ENSG00000133393	FOPNL	0.190338	0.0445506	0.849045	0.0612562	0.041796	0.0004378	0.00124866	27	35	35	B1	GI. esophagus, mucosa (GTEx)	EpiXcan	0.999819	esophagus_mucosa	0.999981
5623	ENSG00000197444	OGDHL	0.19008	0.0899201	0.849247	0.00180289	0.154837	1.36803e-12	9.3557e-12	11	17	17	B1	GI. esophagus, mucosa (GTEx)	EpiXcan	0.999819	esophagus_mucosa	0.999981
5624	ENSG00000108797	CNTNAP1	-0.189896	-0.0362093	0.849391	0.0342691	0.135537	5.43986e-11	3.22817e-10	11	14	14	B1	GI. esophagus, mucosa (GTEx)	EpiXcan	0.999819	esophagus_mucosa	0.999981
5625	ENSG00000130023	ERMARD	0.189814	0.029984	0.849455	0.0577713	0.124753	1.1596e-10	6.66663e-10	36	42	42	B1	GI. esophagus, mucosa (GTEx)	EpiXcan	0.999819	esophagus_mucosa	0.999981
5626	ENSG00000099800	TIMM13	-0.189644	-0.0179993	0.849588	0.104103	0.350143	9.58991e-32	2.27927e-30	18	23	23	B1	GI. esophagus, mucosa (GTEx)	EpiXcan	0.999819	esophagus_mucosa	0.999981
5627	ENSG00000164687	FABP5	-0.189621	0.00037592	0.849606	0.0377261	0.054255	5.43147e-05	0.000172454	19	22	22	B1	GI. esophagus, mucosa (GTEx)	EpiXcan	0.999819	esophagus_mucosa	0.999981
5628	ENSG00000164879	CA3	0.189143	0.0440757	0.849981	0.0135971	0.0451749	0.000234857	0.000690272	7	8	8	B1	GI. esophagus, mucosa (GTEx)	EpiXcan	0.999819	esophagus_mucosa	0.999981
5629	ENSG00000198231	DDX42	-0.189115	-0.00988007	0.850003	0.017024	0.0760685	1.06647e-06	4.15746e-06	22	30	30	B1	GI. esophagus, mucosa (GTEx)	EpiXcan	0.999819	esophagus_mucosa	0.999981
5630	ENSG00000181007	ZFP82	-0.188947	-0.0420734	0.850135	0.00911992	0.0195952	0.016877	0.0394821	18	20	20	B1	GI. esophagus, mucosa (GTEx)	EpiXcan	0.999819	esophagus_mucosa	0.999981
5631	ENSG00000243414	TICAM2	-0.188926	0.0467118	0.850151	0.0484208	0.0364763	0.000862801	0.00236044	31	35	35	B1	GI. esophagus, mucosa (GTEx)	EpiXcan	0.999819	esophagus_mucosa	0.999981
5632	ENSG00000224870	AL391244.1	-0.188512	-0.0385438	0.850475	0.106104	0.161128	4.31794e-13	3.09757e-12	39	51	51	B1	GI. esophagus, mucosa (GTEx)	EpiXcan	0.999819	esophagus_mucosa	0.999981
5633	ENSG00000183255	PTTG1IP	-0.18805	-0.00498056	0.850838	0.197811	0.427267	5.53339e-41	2.13394e-39	24	29	29	B1	GI. esophagus, mucosa (GTEx)	EpiXcan	0.999819	esophagus_mucosa	0.999981
5634	ENSG00000112701	SENP6	-0.187832	-0.0288782	0.851009	0.0634556	0.0470077	0.00018194	0.0005423	39	47	47	B1	GI. esophagus, mucosa (GTEx)	EpiXcan	0.999819	esophagus_mucosa	0.999981
5635	ENSG00000122674	CCZ1	-0.187594	-0.0101883	0.851195	0.304267	0.594271	1.32813e-67	2.16191e-65	76	102	102	B1	GI. esophagus, mucosa (GTEx)	EpiXcan	0.999819	esophagus_mucosa	0.999981
5636	ENSG00000101104	PABPC1L	0.187589	0.0206707	0.851199	0.0682503	0.203982	9.8494e-17	9.44396e-16	11	12	12	B1	GI. esophagus, mucosa (GTEx)	EpiXcan	0.999819	esophagus_mucosa	0.999981
5637	ENSG00000106460	TMEM106B	-0.1875	-0.0562069	0.851269	0.0317431	0.0712346	2.08779e-06	7.8779e-06	30	38	38	B1	GI. esophagus, mucosa (GTEx)	EpiXcan	0.999819	esophagus_mucosa	0.999981
5638	ENSG00000198551	ZNF627	0.18714	0.0689726	0.851551	0.0117808	0.0156229	0.0325524	0.0726912	5	6	6	B1	GI. esophagus, mucosa (GTEx)	EpiXcan	0.999819	esophagus_mucosa	0.999981
5639	ENSG00000197142	ACSL5	0.186873	0.0490831	0.85176	0.0148336	0.101777	1.38442e-08	6.61674e-08	25	31	31	B1	GI. esophagus, mucosa (GTEx)	EpiXcan	0.999819	esophagus_mucosa	0.999981
5640	ENSG00000249915	PDCD6	0.18662	0.044308	0.851958	0.0235594	0.0689816	4.76218e-06	1.71819e-05	21	28	28	B1	GI. esophagus, mucosa (GTEx)	EpiXcan	0.999819	esophagus_mucosa	0.999981
5641	ENSG00000105750	ZNF85	0.186589	0.09039	0.851983	0.0622302	0.0785756	7.26889e-07	2.8933e-06	24	33	33	B1	GI. esophagus, mucosa (GTEx)	EpiXcan	0.999819	esophagus_mucosa	0.999981
5642	ENSG00000119471	HSDL2	0.186056	0.0116656	0.852401	0.214444	0.361296	7.33781e-32	1.75593e-30	14	16	16	B1	GI. esophagus, mucosa (GTEx)	EpiXcan	0.999819	esophagus_mucosa	0.999981
5643	ENSG00000162086	ZNF75A	0.18599	0.0240759	0.852453	0.045882	0.147198	2.91952e-12	1.94899e-11	7	10	10	B1	GI. esophagus, mucosa (GTEx)	EpiXcan	0.999819	esophagus_mucosa	0.999981
5644	ENSG00000213965	NUDT19	0.185969	0.0240225	0.852469	0.0731084	0.128945	1.84676e-10	1.03827e-09	23	25	25	B1	GI. esophagus, mucosa (GTEx)	EpiXcan	0.999819	esophagus_mucosa	0.999981
5645	ENSG00000119392	GLE1	0.185392	0.0270799	0.852922	0.0291395	0.0749809	8.64705e-07	3.4089e-06	5	8	8	B1	GI. esophagus, mucosa (GTEx)	EpiXcan	0.999819	esophagus_mucosa	0.999981
5646	ENSG00000178397	FAM220A	-0.185022	-0.0333499	0.853211	0.041347	0.0959176	4.99489e-08	2.2469e-07	21	30	30	B1	GI. esophagus, mucosa (GTEx)	EpiXcan	0.999819	esophagus_mucosa	0.999981
5647	ENSG00000159788	RGS12	0.185019	0.0178111	0.853214	0.0220372	0.0808206	5.37208e-07	2.16788e-06	9	14	14	B1	GI. esophagus, mucosa (GTEx)	EpiXcan	0.999819	esophagus_mucosa	0.999981
5648	ENSG00000183621	ZNF438	0.184559	0.0317445	0.853575	0.0323546	0.0335091	0.00170117	0.00450439	21	23	23	B1	GI. esophagus, mucosa (GTEx)	EpiXcan	0.999819	esophagus_mucosa	0.999981
5649	ENSG00000161203	AP2M1	-0.184391	-0.0495665	0.853707	0.0385807	0.0658099	6.15269e-06	2.19332e-05	25	34	34	B1	GI. esophagus, mucosa (GTEx)	EpiXcan	0.999819	esophagus_mucosa	0.999981
5650	ENSG00000177663	IL17RA	-0.18414	-0.0125441	0.853904	0.218333	0.311543	3.53616e-27	6.4794e-26	27	32	32	B1	GI. esophagus, mucosa (GTEx)	EpiXcan	0.999819	esophagus_mucosa	0.999981
5651	ENSG00000167695	FAM57A	-0.184087	-0.0175723	0.853945	0.198231	0.330611	7.357e-29	1.47129e-27	30	41	41	B1	GI. esophagus, mucosa (GTEx)	EpiXcan	0.999819	esophagus_mucosa	0.999981
5652	ENSG00000272379	AL008729.2	0.184035	0.0365456	0.853986	0.0275844	0.0529147	4.57255e-05	0.000146512	33	41	41	B1	GI. esophagus, mucosa (GTEx)	EpiXcan	0.999819	esophagus_mucosa	0.999981
5653	ENSG00000267414	AC120049.1	-0.183647	-0.0727271	0.854291	0.00664056	0.0302753	0.00244047	0.00633087	2	3	3	B1	GI. esophagus, mucosa (GTEx)	EpiXcan	0.999819	esophagus_mucosa	0.999981
5654	ENSG00000109189	USP46	-0.183635	-0.110898	0.8543	0.00332875	0.031082	0.00251904	0.00652434	9	13	13	B1	GI. esophagus, mucosa (GTEx)	EpiXcan	0.999819	esophagus_mucosa	0.999981
5655	ENSG00000168813	ZNF507	0.183633	0.119007	0.854301	0.00207122	0.055804	2.64027e-05	8.72753e-05	4	5	5	B1	GI. esophagus, mucosa (GTEx)	EpiXcan	0.999819	esophagus_mucosa	0.999981
5656	ENSG00000075073	TACR2	0.183375	0.0266069	0.854504	0.0691776	0.0966515	3.24189e-08	1.49042e-07	21	26	26	B1	GI. esophagus, mucosa (GTEx)	EpiXcan	0.999819	esophagus_mucosa	0.999981
5657	ENSG00000168758	SEMA4C	0.183208	-0.0136141	0.854635	0.0163432	0.0162937	0.0284624	0.0640794	10	12	12	B1	GI. esophagus, mucosa (GTEx)	EpiXcan	0.999819	esophagus_mucosa	0.999981
5658	ENSG00000189266	PNRC2	-0.183168	-0.011822	0.854666	0.313473	0.539331	4.64063e-58	4.19123e-56	13	18	18	B1	GI. esophagus, mucosa (GTEx)	EpiXcan	0.999819	esophagus_mucosa	0.999981
5659	ENSG00000083535	PIBF1	0.182819	0.0180303	0.85494	0.0223908	0.0130035	0.048227	0.104704	25	31	31	B1	GI. esophagus, mucosa (GTEx)	EpiXcan	0.999819	esophagus_mucosa	0.999981
5660	ENSG00000188612	SUMO2	0.182668	0.0388582	0.855059	0.0175292	0.0383932	0.000789632	0.00217044	10	10	10	B1	GI. esophagus, mucosa (GTEx)	EpiXcan	0.999819	esophagus_mucosa	0.999981
5661	ENSG00000111913	RIPOR2	0.182594	0.0276369	0.855117	0.0234257	0.105049	1.27925e-08	6.12666e-08	29	37	37	B1	GI. esophagus, mucosa (GTEx)	EpiXcan	0.999819	esophagus_mucosa	0.999981
5662	ENSG00000107290	SETX	-0.182098	-0.0706811	0.855506	0.00780431	0.042652	0.000336126	0.000971193	3	3	3	B1	GI. esophagus, mucosa (GTEx)	EpiXcan	0.999819	esophagus_mucosa	0.999981
5663	ENSG00000125633	CCDC93	-0.182082	-0.022285	0.855518	0.0524893	0.127624	2.14853e-10	1.20213e-09	4	4	4	B1	GI. esophagus, mucosa (GTEx)	EpiXcan	0.999819	esophagus_mucosa	0.999981
5664	ENSG00000163714	U2SURP	0.182052	0.0826168	0.855542	0.0135908	0.0261687	0.00576885	0.0142834	29	37	37	B1	GI. esophagus, mucosa (GTEx)	EpiXcan	0.999819	esophagus_mucosa	0.999981
5665	ENSG00000138138	ATAD1	0.182046	0.0295896	0.855547	0.0135337	0.0303022	0.00287596	0.00739949	21	26	26	B1	GI. esophagus, mucosa (GTEx)	EpiXcan	0.999819	esophagus_mucosa	0.999981
5666	ENSG00000014138	POLA2	-0.181987	-0.0258681	0.855593	0.0491029	0.108151	7.18974e-09	3.5266e-08	22	27	27	B1	GI. esophagus, mucosa (GTEx)	EpiXcan	0.999819	esophagus_mucosa	0.999981
5667	ENSG00000166341	DCHS1	-0.181845	0.00419442	0.855705	0.090777	0.0103371	0.0838501	0.174105	77	100	100	B1	GI. esophagus, mucosa (GTEx)	EpiXcan	0.999819	esophagus_mucosa	0.999981
5668	ENSG00000153048	CARHSP1	-0.181371	-0.0347493	0.856077	0.0418511	0.0687515	3.92105e-06	1.42759e-05	26	32	32	B1	GI. esophagus, mucosa (GTEx)	EpiXcan	0.999819	esophagus_mucosa	0.999981
5669	ENSG00000161249	DMKN	0.181316	0.0361894	0.85612	0.0227989	0.0805635	5.74249e-07	2.3107e-06	11	13	13	B1	GI. esophagus, mucosa (GTEx)	EpiXcan	0.999819	esophagus_mucosa	0.999981
5670	ENSG00000247271	ZBED5-AS1	-0.181202	-0.0778583	0.856209	0.0211116	0.116208	1.35848e-09	7.12258e-09	8	14	14	B1	GI. esophagus, mucosa (GTEx)	EpiXcan	0.999819	esophagus_mucosa	0.999981
5671	ENSG00000047457	CP	-0.181077	-0.033945	0.856307	0.0466792	0.0722225	2.71887e-06	1.01173e-05	45	61	61	B1	GI. esophagus, mucosa (GTEx)	EpiXcan	0.999819	esophagus_mucosa	0.999981
5672	ENSG00000110076	NRXN2	0.180574	0.0182011	0.856702	0.0637295	0.121851	5.21376e-10	2.8444e-09	7	9	9	B1	GI. esophagus, mucosa (GTEx)	EpiXcan	0.999819	esophagus_mucosa	0.999981
5673	ENSG00000154263	ABCA10	-0.180535	0.00433876	0.856733	0.0342708	0.0385432	0.00077361	0.00212849	26	38	38	B1	GI. esophagus, mucosa (GTEx)	EpiXcan	0.999819	esophagus_mucosa	0.999981
5674	ENSG00000105520	PLPPR2	-0.180094	-0.0448839	0.857079	0.0124277	0.0279091	0.00402768	0.0101867	12	15	15	B1	GI. esophagus, mucosa (GTEx)	EpiXcan	0.999819	esophagus_mucosa	0.999981
5675	ENSG00000174672	BRSK2	0.180009	0.00295112	0.857146	0.0318756	0.0543111	5.06072e-05	0.000161305	22	25	25	B1	GI. esophagus, mucosa (GTEx)	EpiXcan	0.999819	esophagus_mucosa	0.999981
5676	ENSG00000166881	NEMP1	-0.17993	-0.0114461	0.857207	0.208255	0.289233	1.86483e-24	2.92011e-23	31	38	38	B1	GI. esophagus, mucosa (GTEx)	EpiXcan	0.999819	esophagus_mucosa	0.999981
5677	ENSG00000160075	SSU72	0.179928	0.0197306	0.857209	0.101901	0.193883	1.1702e-15	1.03681e-14	13	15	15	B1	GI. esophagus, mucosa (GTEx)	EpiXcan	0.999819	esophagus_mucosa	0.999981
5678	ENSG00000174564	IL20RB	0.179921	-0.00128619	0.857215	0.218101	0.360396	3.1059e-32	7.56164e-31	58	72	72	B1	GI. esophagus, mucosa (GTEx)	EpiXcan	0.999819	esophagus_mucosa	0.999981
5679	ENSG00000160271	RALGDS	-0.179499	-0.0206661	0.857546	0.101169	0.155007	8.41981e-13	5.87582e-12	39	50	50	B1	GI. esophagus, mucosa (GTEx)	EpiXcan	0.999819	esophagus_mucosa	0.999981
5680	ENSG00000272091	RP4-758J24.5	-0.179443	-0.0143976	0.85759	0.277269	0.239091	4.33675e-20	5.19778e-19	102	119	119	B1	GI. esophagus, mucosa (GTEx)	EpiXcan	0.999819	esophagus_mucosa	0.999981
5681	ENSG00000226200	SGMS1-AS1	-0.179398	-0.0605731	0.857625	0.00918683	0.0136889	0.0431704	0.0944729	5	6	6	B1	GI. esophagus, mucosa (GTEx)	EpiXcan	0.999819	esophagus_mucosa	0.999981
5682	ENSG00000132763	MMACHC	-0.179066	-0.0279368	0.857886	0.0448322	0.0590538	2.65367e-05	8.76975e-05	15	16	16	B1	GI. esophagus, mucosa (GTEx)	EpiXcan	0.999819	esophagus_mucosa	0.999981
5683	ENSG00000116260	QSOX1	0.178941	0.0350917	0.857984	0.0150454	0.0427152	0.000388687	0.00111755	11	12	12	B1	GI. esophagus, mucosa (GTEx)	EpiXcan	0.999819	esophagus_mucosa	0.999981
5684	ENSG00000253485	PCDHGA5	0.178712	0.144448	0.858164	0.00131981	0.0152553	0.0346133	0.0770108	2	3	3	B1	GI. esophagus, mucosa (GTEx)	EpiXcan	0.999819	esophagus_mucosa	0.999981
5685	ENSG00000106714	CNTNAP3	0.178116	0.0880709	0.858632	0.00536945	0.029124	0.00289173	0.00743597	12	14	14	B1	GI. esophagus, mucosa (GTEx)	EpiXcan	0.999819	esophagus_mucosa	0.999981
5686	ENSG00000128791	TWSG1	-0.177941	-0.0101358	0.858769	0.206751	0.312548	2.58013e-27	4.784e-26	9	10	10	B1	GI. esophagus, mucosa (GTEx)	EpiXcan	0.999819	esophagus_mucosa	0.999981
5687	ENSG00000064787	BCAS1	-0.17766	-0.0225952	0.85899	0.0567447	0.113181	2.93958e-09	1.49424e-08	14	18	18	B1	GI. esophagus, mucosa (GTEx)	EpiXcan	0.999819	esophagus_mucosa	0.999981
5688	ENSG00000142544	CTU1	-0.177618	-0.0420047	0.859023	0.0159167	0.0473878	0.000168596	0.000504849	9	10	10	B1	GI. esophagus, mucosa (GTEx)	EpiXcan	0.999819	esophagus_mucosa	0.999981
5689	ENSG00000225783	MIAT	-0.177353	-0.0449736	0.859231	0.0132919	0.0829177	4.04234e-07	1.65609e-06	5	9	9	B1	GI. esophagus, mucosa (GTEx)	EpiXcan	0.999819	esophagus_mucosa	0.999981
5690	ENSG00000254531	FLJ20021	-0.177304	-0.0331776	0.85927	0.0399404	0.0879587	1.79182e-07	7.61497e-07	22	29	29	B1	GI. esophagus, mucosa (GTEx)	EpiXcan	0.999819	esophagus_mucosa	0.999981
5691	ENSG00000136111	TBC1D4	0.177173	0.00676251	0.859373	0.32827	0.28285	4.18597e-24	6.4043e-23	140	164	164	B1	GI. esophagus, mucosa (GTEx)	EpiXcan	0.999819	esophagus_mucosa	0.999981
5692	ENSG00000272084	AL137127.1	0.177134	0.00442084	0.859403	0.0587665	0.0791353	9.03281e-07	3.55297e-06	33	39	39	B1	GI. esophagus, mucosa (GTEx)	EpiXcan	0.999819	esophagus_mucosa	0.999981
5693	ENSG00000215154	AC141586.1	0.176983	0.049372	0.859522	0.0909542	0.0574193	3.23614e-05	0.000105749	50	59	59	B1	GI. esophagus, mucosa (GTEx)	EpiXcan	0.999819	esophagus_mucosa	0.999981
5694	ENSG00000149503	INCENP	-0.17664	-0.0127531	0.859791	0.232941	0.318722	2.70169e-27	4.99616e-26	38	47	47	B1	GI. esophagus, mucosa (GTEx)	EpiXcan	0.999819	esophagus_mucosa	0.999981
5695	ENSG00000261770	AC006504.1	-0.176512	-0.00852353	0.859892	0.31573	0.607278	1.32289e-70	2.72341e-68	27	34	34	B1	GI. esophagus, mucosa (GTEx)	EpiXcan	0.999819	esophagus_mucosa	0.999981
5696	ENSG00000247572	CKMT2-AS1	-0.175995	-0.00983607	0.860298	0.279494	0.521565	8.01595e-55	6.09866e-53	17	19	19	B1	GI. esophagus, mucosa (GTEx)	EpiXcan	0.999819	esophagus_mucosa	0.999981
5697	ENSG00000175970	UNC119B	0.175369	0.0393362	0.860789	0.0430736	0.0171351	0.0251582	0.0571366	28	35	35	B1	GI. esophagus, mucosa (GTEx)	EpiXcan	0.999819	esophagus_mucosa	0.999981
5698	ENSG00000140678	ITGAX	0.175075	0.0922266	0.86102	0.00281012	0.0509452	8.45195e-05	0.000262872	2	3	3	B1	GI. esophagus, mucosa (GTEx)	EpiXcan	0.999819	esophagus_mucosa	0.999981
5699	ENSG00000258708	SLC25A21-AS1	-0.174974	-0.0703474	0.8611	0.0101134	0.0468935	0.000175064	0.000522987	1	1	1	B1	GI. esophagus, mucosa (GTEx)	EpiXcan	0.999819	esophagus_mucosa	0.999981
5700	ENSG00000131653	TRAF7	0.174822	0.0293012	0.86122	0.0268097	0.0367075	0.000885966	0.00241861	21	24	24	B1	GI. esophagus, mucosa (GTEx)	EpiXcan	0.999819	esophagus_mucosa	0.999981
5701	ENSG00000135698	MPHOSPH6	0.174635	0.0547127	0.861367	0.0245652	0.0330565	0.001626	0.00431268	9	11	11	B1	GI. esophagus, mucosa (GTEx)	EpiXcan	0.999819	esophagus_mucosa	0.999981
5702	ENSG00000180185	FAHD1	0.17451	0.00970295	0.861465	0.269174	0.472152	1.46337e-46	7.42235e-45	20	24	24	B1	GI. esophagus, mucosa (GTEx)	EpiXcan	0.999819	esophagus_mucosa	0.999981
5703	ENSG00000146457	WTAP	0.1743	0.00917758	0.86163	0.156651	0.188685	1.32915e-15	1.17541e-14	21	25	25	B1	GI. esophagus, mucosa (GTEx)	EpiXcan	0.999819	esophagus_mucosa	0.999981
5704	ENSG00000179403	VWA1	0.174271	0.0420576	0.861653	0.0798895	0.163986	3.67608e-13	2.65814e-12	27	33	33	B1	GI. esophagus, mucosa (GTEx)	EpiXcan	0.999819	esophagus_mucosa	0.999981
5705	ENSG00000240771	ARHGEF25	-0.17425	-0.0240693	0.861669	0.054654	0.0691945	3.93688e-06	1.43261e-05	27	32	32	B1	GI. esophagus, mucosa (GTEx)	EpiXcan	0.999819	esophagus_mucosa	0.999981
5706	ENSG00000170190	SLC16A5	0.173758	0.01704	0.862055	0.109705	0.248364	2.36268e-21	3.05403e-20	8	10	10	B1	GI. esophagus, mucosa (GTEx)	EpiXcan	0.999819	esophagus_mucosa	0.999981
5707	ENSG00000237310	GS1-124K5.4	0.173478	0.0129041	0.862276	0.142793	0.271891	5.42146e-23	7.7365e-22	29	33	33	B1	GI. esophagus, mucosa (GTEx)	EpiXcan	0.999819	esophagus_mucosa	0.999981
5708	ENSG00000132386	SERPINF1	0.17334	0.024839	0.862384	0.0481234	0.145612	5.46632e-12	3.56252e-11	9	12	12	B1	GI. esophagus, mucosa (GTEx)	EpiXcan	0.999819	esophagus_mucosa	0.999981
5709	ENSG00000182512	GLRX5	0.173254	0.0174568	0.862452	0.105515	0.203958	1.747e-16	1.65245e-15	15	18	18	B1	GI. esophagus, mucosa (GTEx)	EpiXcan	0.999819	esophagus_mucosa	0.999981
5710	ENSG00000196236	XPNPEP3	-0.172942	-0.25317	0.862697	0.00065848	0.0768842	1.38854e-06	5.35044e-06	3	5	5	B1	GI. esophagus, mucosa (GTEx)	EpiXcan	0.999819	esophagus_mucosa	0.999981
5711	ENSG00000118402	ELOVL4	0.172749	0.0261433	0.862848	0.0900932	0.185132	4.60304e-15	3.89118e-14	59	76	76	B1	GI. esophagus, mucosa (GTEx)	EpiXcan	0.999819	esophagus_mucosa	0.999981
5712	ENSG00000135605	TEC	-0.172598	-0.0121399	0.862967	0.122469	0.14396	1.23014e-11	7.73621e-11	41	49	49	B1	GI. esophagus, mucosa (GTEx)	EpiXcan	0.999819	esophagus_mucosa	0.999981
5713	ENSG00000082781	ITGB5	0.172268	0.00441578	0.863227	0.125746	0.296672	2.14389e-25	3.55596e-24	27	29	29	B1	GI. esophagus, mucosa (GTEx)	EpiXcan	0.999819	esophagus_mucosa	0.999981
5714	ENSG00000139112	GABARAPL1	-0.171481	-0.0415213	0.863845	0.0147047	0.0102544	0.0856293	0.177615	14	18	18	B1	GI. esophagus, mucosa (GTEx)	EpiXcan	0.999819	esophagus_mucosa	0.999981
5715	ENSG00000123297	TSFM	0.171325	0.0125882	0.863968	0.112542	0.157765	5.52399e-13	3.9234e-12	14	17	17	B1	GI. esophagus, mucosa (GTEx)	EpiXcan	0.999819	esophagus_mucosa	0.999981
5716	ENSG00000184731	FAM110C	0.171197	-0.0733741	0.864069	0.00156205	0.0164239	0.0249174	0.0566386	9	12	12	B1	GI. esophagus, mucosa (GTEx)	EpiXcan	0.999819	esophagus_mucosa	0.999981
5717	ENSG00000161904	LEMD2	-0.17106	-0.0370496	0.864177	0.0327332	0.0900521	1.23887e-07	5.35772e-07	9	11	11	B1	GI. esophagus, mucosa (GTEx)	EpiXcan	0.999819	esophagus_mucosa	0.999981
5718	ENSG00000173040	EVC2	0.17101	0.00274186	0.864216	0.0246647	0.0630807	7.69672e-06	2.71744e-05	23	32	32	B1	GI. esophagus, mucosa (GTEx)	EpiXcan	0.999819	esophagus_mucosa	0.999981
5719	ENSG00000104388	RAB2A	-0.170648	-0.0322006	0.8645	0.0342536	0.0937226	7.09871e-08	3.13553e-07	25	38	38	B1	GI. esophagus, mucosa (GTEx)	EpiXcan	0.999819	esophagus_mucosa	0.999981
5720	ENSG00000261584	AL513548.1	0.170445	0.00808488	0.86466	0.301477	0.504109	9.39771e-52	5.92606e-50	28	38	38	B1	GI. esophagus, mucosa (GTEx)	EpiXcan	0.999819	esophagus_mucosa	0.999981
5721	ENSG00000164106	SCRG1	-0.170371	-0.0430314	0.864718	0.124491	0.0239636	0.00801035	0.0195428	98	113	113	B1	GI. esophagus, mucosa (GTEx)	EpiXcan	0.999819	esophagus_mucosa	0.999981
5722	ENSG00000112159	MDN1	0.170222	0.0740423	0.864835	0.0116737	0.0307397	0.002337	0.00607758	27	31	31	B1	GI. esophagus, mucosa (GTEx)	EpiXcan	0.999819	esophagus_mucosa	0.999981
5723	ENSG00000165406	MARCH8	0.170007	0.0344043	0.865005	0.14204	0.252334	7.52943e-21	9.36929e-20	49	65	65	B1	GI. esophagus, mucosa (GTEx)	EpiXcan	0.999819	esophagus_mucosa	0.999981
5724	ENSG00000138119	MYOF	-0.16998	-0.0173606	0.865026	0.193644	0.281233	2.85758e-24	4.42514e-23	70	89	89	B1	GI. esophagus, mucosa (GTEx)	EpiXcan	0.999819	esophagus_mucosa	0.999981
5725	ENSG00000145439	CBR4	-0.169856	-0.0184592	0.865123	0.061542	0.143053	9.97579e-12	6.33338e-11	18	21	21	B1	GI. esophagus, mucosa (GTEx)	EpiXcan	0.999819	esophagus_mucosa	0.999981
5726	ENSG00000101210	EEF1A2	0.1698	0.106106	0.865168	0.0269367	0.0801438	6.29781e-07	2.52427e-06	37	46	46	B1	GI. esophagus, mucosa (GTEx)	EpiXcan	0.999819	esophagus_mucosa	0.999981
5727	ENSG00000154380	ENAH	0.169782	0.0205375	0.865181	0.0660333	0.151337	2.82185e-12	1.88649e-11	32	37	37	B1	GI. esophagus, mucosa (GTEx)	EpiXcan	0.999819	esophagus_mucosa	0.999981
5728	ENSG00000125445	MRPS7	0.169506	0.00842661	0.865399	0.146753	0.317697	2.43032e-27	4.5182e-26	29	36	36	B1	GI. esophagus, mucosa (GTEx)	EpiXcan	0.999819	esophagus_mucosa	0.999981
5729	ENSG00000134317	GRHL1	0.169241	0.0313199	0.865607	0.0525939	0.0845319	1.83633e-07	7.79937e-07	14	18	18	B1	GI. esophagus, mucosa (GTEx)	EpiXcan	0.999819	esophagus_mucosa	0.999981
5730	ENSG00000162836	ACP6	0.169084	0.00891236	0.86573	0.284158	0.554202	1.1674e-59	1.14283e-57	35	39	39	B1	GI. esophagus, mucosa (GTEx)	EpiXcan	0.999819	esophagus_mucosa	0.999981
5731	ENSG00000118640	VAMP8	0.168688	0.010214	0.866042	0.193589	0.361901	8.56447e-33	2.16415e-31	13	16	16	B1	GI. esophagus, mucosa (GTEx)	EpiXcan	0.999819	esophagus_mucosa	0.999981
5732	ENSG00000186834	HEXIM1	0.168148	0.0687589	0.866467	0.00414284	0.0141263	0.0408862	0.0898674	12	20	20	B1	GI. esophagus, mucosa (GTEx)	EpiXcan	0.999819	esophagus_mucosa	0.999981
5733	ENSG00000261505	AL031714.1	0.167814	0.0534549	0.866729	0.0141468	0.0599543	1.47501e-05	5.0338e-05	18	23	23	B1	GI. esophagus, mucosa (GTEx)	EpiXcan	0.999819	esophagus_mucosa	0.999981
5734	ENSG00000145868	FBXO38	0.167667	0.0198643	0.866846	0.0244322	0.0427832	0.000362254	0.00104421	8	8	8	B1	GI. esophagus, mucosa (GTEx)	EpiXcan	0.999819	esophagus_mucosa	0.999981
5735	ENSG00000068650	ATP11A	-0.167514	-0.0157405	0.866966	0.0283769	0.0832216	2.31563e-07	9.71135e-07	24	31	31	B1	GI. esophagus, mucosa (GTEx)	EpiXcan	0.999819	esophagus_mucosa	0.999981
5736	ENSG00000163347	CLDN1	0.167281	0.0329567	0.867149	0.0853213	0.17261	3.13921e-14	2.48281e-13	21	26	26	B1	GI. esophagus, mucosa (GTEx)	EpiXcan	0.999819	esophagus_mucosa	0.999981
5737	ENSG00000185829	ARL17A	-0.167198	-0.00871117	0.867214	0.185621	0.489441	4.35132e-49	2.45621e-47	61	80	80	B1	GI. esophagus, mucosa (GTEx)	EpiXcan	0.999819	esophagus_mucosa	0.999981
5738	ENSG00000196152	ZNF79	0.166977	0.0166674	0.867388	0.0695815	0.279014	2.18559e-23	3.18047e-22	7	10	10	B1	GI. esophagus, mucosa (GTEx)	EpiXcan	0.999819	esophagus_mucosa	0.999981
5739	ENSG00000159322	ADPGK	-0.166961	-0.0267502	0.867401	0.04418	0.0774018	9.45542e-07	3.70359e-06	27	28	28	B1	GI. esophagus, mucosa (GTEx)	EpiXcan	0.999819	esophagus_mucosa	0.999981
5740	ENSG00000151233	GXYLT1	-0.166746	-0.0452135	0.86757	0.0398634	0.0769594	1.16449e-06	4.52072e-06	21	23	23	B1	GI. esophagus, mucosa (GTEx)	EpiXcan	0.999819	esophagus_mucosa	0.999981
5741	ENSG00000204308	RNF5	0.166719	0.0491051	0.867591	0.0108935	0.0202358	0.0150079	0.0353458	7	8	8	B1	GI. esophagus, mucosa (GTEx)	EpiXcan	0.999819	esophagus_mucosa	0.999981
5742	ENSG00000272760	AC093726.1	-0.166681	-0.0318196	0.867621	0.0327932	0.0147184	0.0383492	0.08469	30	37	37	B1	GI. esophagus, mucosa (GTEx)	EpiXcan	0.999819	esophagus_mucosa	0.999981
5743	ENSG00000125485	DDX31	0.16647	0.0217121	0.867787	0.0517821	0.253558	3.23934e-21	4.12251e-20	11	14	14	B1	GI. esophagus, mucosa (GTEx)	EpiXcan	0.999819	esophagus_mucosa	0.999981
5744	ENSG00000125107	CNOT1	0.166114	0.17503	0.868068	0.000566865	0.0100576	0.0880626	0.18205	12	19	19	B1	GI. esophagus, mucosa (GTEx)	EpiXcan	0.999819	esophagus_mucosa	0.999981
5745	ENSG00000214595	EML6	0.165985	-0.044276	0.868169	0.0522362	0.0180059	0.0212359	0.0488307	30	35	35	B1	GI. esophagus, mucosa (GTEx)	EpiXcan	0.999819	esophagus_mucosa	0.999981
5746	ENSG00000166788	SAAL1	-0.165866	-0.0287765	0.868262	0.0538168	0.102387	1.27269e-08	6.09733e-08	16	19	19	B1	GI. esophagus, mucosa (GTEx)	EpiXcan	0.999819	esophagus_mucosa	0.999981
5747	ENSG00000140406	TLNRD1	0.165574	0.00920799	0.868493	0.0692437	0.0789747	9.02146e-07	3.54951e-06	49	55	55	B1	GI. esophagus, mucosa (GTEx)	EpiXcan	0.999819	esophagus_mucosa	0.999981
5748	ENSG00000106565	TMEM176B	-0.165276	-0.00502013	0.868727	0.192477	0.132978	7.21793e-11	4.23486e-10	76	97	97	B1	GI. esophagus, mucosa (GTEx)	EpiXcan	0.999819	esophagus_mucosa	0.999981
5749	ENSG00000223508	RPL23AP53	0.165259	0.0298659	0.86874	0.0159629	0.105981	9.36004e-09	4.54339e-08	18	27	27	B1	GI. esophagus, mucosa (GTEx)	EpiXcan	0.999819	esophagus_mucosa	0.999981
5750	ENSG00000170322	NFRKB	0.165102	0.00559427	0.868863	0.240697	0.336357	2.0456e-29	4.21124e-28	31	36	36	B1	GI. esophagus, mucosa (GTEx)	EpiXcan	0.999819	esophagus_mucosa	0.999981
5751	ENSG00000160284	SPATC1L	0.164914	0.00337592	0.869011	0.254674	0.510132	5.01026e-52	3.21737e-50	43	52	52	B1	GI. esophagus, mucosa (GTEx)	EpiXcan	0.999819	esophagus_mucosa	0.999981
5752	ENSG00000107731	UNC5B	0.164557	0.10221	0.869293	0.00196535	0.0279639	0.00421122	0.010624	4	5	5	B1	GI. esophagus, mucosa (GTEx)	EpiXcan	0.999819	esophagus_mucosa	0.999981
5753	ENSG00000139211	AMIGO2	0.164315	0.0841879	0.869483	0.00585866	0.017695	0.0228915	0.0523198	9	14	14	B1	GI. esophagus, mucosa (GTEx)	EpiXcan	0.999819	esophagus_mucosa	0.999981
5754	ENSG00000230715	AC018638.2	-0.164063	-0.00875357	0.869681	0.31242	0.558765	1.00568e-60	1.05854e-58	23	30	30	B1	GI. esophagus, mucosa (GTEx)	EpiXcan	0.999819	esophagus_mucosa	0.999981
5755	ENSG00000176473	WDR25	-0.1636	-0.015519	0.870046	0.0603656	0.2229	4.13292e-18	4.31445e-17	16	19	19	B1	GI. esophagus, mucosa (GTEx)	EpiXcan	0.999819	esophagus_mucosa	0.999981
5756	ENSG00000008277	ADAM22	-0.163513	-0.0890555	0.870114	0.00736354	0.0112483	0.0640619	0.136209	2	2	2	B1	GI. esophagus, mucosa (GTEx)	EpiXcan	0.999819	esophagus_mucosa	0.999981
5757	ENSG00000131845	ZNF304	-0.163468	-0.0186276	0.87015	0.052327	0.190288	1.64849e-15	1.44323e-14	30	34	34	B1	GI. esophagus, mucosa (GTEx)	EpiXcan	0.999819	esophagus_mucosa	0.999981
5758	ENSG00000165995	CACNB2	-0.163466	0.0018429	0.870152	0.0189334	0.0295055	0.00325803	0.0083335	14	16	16	B1	GI. esophagus, mucosa (GTEx)	EpiXcan	0.999819	esophagus_mucosa	0.999981
5759	ENSG00000149480	MTA2	-0.162816	-0.009723	0.870663	0.335009	0.472874	2.9053e-46	1.43091e-44	16	19	19	B1	GI. esophagus, mucosa (GTEx)	EpiXcan	0.999819	esophagus_mucosa	0.999981
5760	ENSG00000128604	IRF5	-0.162466	-0.00943933	0.870939	0.176889	0.26204	8.55541e-23	1.20855e-21	9	9	9	B1	GI. esophagus, mucosa (GTEx)	EpiXcan	0.999819	esophagus_mucosa	0.999981
5761	ENSG00000175611	LINC00476	-0.16205	-0.0120781	0.871266	0.272529	0.519395	1.80848e-54	1.35384e-52	28	33	33	B1	GI. esophagus, mucosa (GTEx)	EpiXcan	0.999819	esophagus_mucosa	0.999981
5762	ENSG00000138801	PAPSS1	0.161959	0.0230773	0.871338	0.0360209	0.343018	4.30284e-30	9.19625e-29	14	24	24	B1	GI. esophagus, mucosa (GTEx)	EpiXcan	0.999819	esophagus_mucosa	0.999981
5763	ENSG00000164647	STEAP1	0.161495	0.00798946	0.871703	0.375218	0.518444	1.95881e-54	1.45174e-52	37	42	42	B1	GI. esophagus, mucosa (GTEx)	EpiXcan	0.999819	esophagus_mucosa	0.999981
5764	ENSG00000077235	GTF3C1	-0.161425	-0.00912216	0.871759	0.141011	0.205076	2.0531e-17	2.06031e-16	20	25	25	B1	GI. esophagus, mucosa (GTEx)	EpiXcan	0.999819	esophagus_mucosa	0.999981
5765	ENSG00000179299	NSUN7	0.161349	0.0551858	0.871819	0.020421	0.0189252	0.0174024	0.0406231	24	26	26	B1	GI. esophagus, mucosa (GTEx)	EpiXcan	0.999819	esophagus_mucosa	0.999981
5766	ENSG00000025039	RRAGD	0.161228	0.02561	0.871914	0.0343608	0.0181283	0.0199737	0.046194	24	28	28	B1	GI. esophagus, mucosa (GTEx)	EpiXcan	0.999819	esophagus_mucosa	0.999981
5767	ENSG00000101307	SIRPB1	0.160806	0.0117379	0.872247	0.191758	0.483439	2.18296e-48	1.17536e-46	13	18	18	B1	GI. esophagus, mucosa (GTEx)	EpiXcan	0.999819	esophagus_mucosa	0.999981
5768	ENSG00000172819	RARG	-0.160473	-0.086382	0.872509	0.00431305	0.0174208	0.0243916	0.0555668	9	10	10	B1	GI. esophagus, mucosa (GTEx)	EpiXcan	0.999819	esophagus_mucosa	0.999981
5769	ENSG00000137767	SQOR	-0.160377	-0.0469805	0.872584	0.0145103	0.0494784	9.64855e-05	0.000297773	6	8	8	B1	GI. esophagus, mucosa (GTEx)	EpiXcan	0.999819	esophagus_mucosa	0.999981
5770	ENSG00000157992	KRTCAP3	0.160259	0.0297945	0.872677	0.0479261	0.0850139	3.32884e-07	1.37545e-06	31	35	35	B1	GI. esophagus, mucosa (GTEx)	EpiXcan	0.999819	esophagus_mucosa	0.999981
5771	ENSG00000133243	BTBD2	0.159791	0.0592261	0.873046	0.0522785	0.0981767	2.95025e-08	1.36396e-07	19	21	21	B1	GI. esophagus, mucosa (GTEx)	EpiXcan	0.999819	esophagus_mucosa	0.999981
5772	ENSG00000103253	HAGHL	-0.159456	-0.0248515	0.873309	0.0265192	0.136659	2.4063e-11	1.47744e-10	8	11	11	B1	GI. esophagus, mucosa (GTEx)	EpiXcan	0.999819	esophagus_mucosa	0.999981
5773	ENSG00000107521	HPS1	-0.158751	-0.0293981	0.873865	0.0340806	0.158305	4.78036e-13	3.41256e-12	13	15	15	B1	GI. esophagus, mucosa (GTEx)	EpiXcan	0.999819	esophagus_mucosa	0.999981
5774	ENSG00000139629	GALNT6	-0.158573	-0.038259	0.874005	0.0104968	0.0125308	0.0567718	0.121651	10	11	11	B1	GI. esophagus, mucosa (GTEx)	EpiXcan	0.999819	esophagus_mucosa	0.999981
5775	ENSG00000266208	AC080112.2	0.158474	0.012696	0.874083	0.0575843	0.124129	1.54706e-10	8.78234e-10	31	34	34	B1	GI. esophagus, mucosa (GTEx)	EpiXcan	0.999819	esophagus_mucosa	0.999981
5776	ENSG00000106069	CHN2	0.158388	0.0221123	0.874151	0.0745719	0.119899	7.90105e-10	4.23943e-09	31	40	40	B1	GI. esophagus, mucosa (GTEx)	EpiXcan	0.999819	esophagus_mucosa	0.999981
5777	ENSG00000181830	SLC35C1	0.15822	0.0185909	0.874283	0.0628103	0.126082	1.18269e-10	6.7938e-10	5	6	6	B1	GI. esophagus, mucosa (GTEx)	EpiXcan	0.999819	esophagus_mucosa	0.999981
5778	ENSG00000222019	URAHP	-0.157916	-0.0181072	0.874523	0.084462	0.289078	1.08224e-24	1.71578e-23	10	12	12	B1	GI. esophagus, mucosa (GTEx)	EpiXcan	0.999819	esophagus_mucosa	0.999981
5779	ENSG00000008282	SYPL1	-0.157835	-0.00675123	0.874587	0.0874129	0.151282	3.29681e-12	2.19354e-11	29	31	31	B1	GI. esophagus, mucosa (GTEx)	EpiXcan	0.999819	esophagus_mucosa	0.999981
5780	ENSG00000105519	CAPS	-0.157817	-0.0168088	0.874601	0.148949	0.420099	7.84622e-40	2.81639e-38	20	25	25	B1	GI. esophagus, mucosa (GTEx)	EpiXcan	0.999819	esophagus_mucosa	0.999981
5781	ENSG00000175048	ZDHHC14	0.157381	0.054067	0.874945	0.03138	0.0145902	0.0379845	0.0839112	23	31	31	B1	GI. esophagus, mucosa (GTEx)	EpiXcan	0.999819	esophagus_mucosa	0.999981
5782	ENSG00000088836	SLC4A11	0.157254	0.0302729	0.875045	0.0299042	0.0739569	1.50953e-06	5.79591e-06	17	19	19	B1	GI. esophagus, mucosa (GTEx)	EpiXcan	0.999819	esophagus_mucosa	0.999981
5783	ENSG00000130881	LRP3	-0.15702	-0.0043351	0.875229	0.0585752	0.0838866	3.62859e-07	1.49402e-06	36	41	41	B1	GI. esophagus, mucosa (GTEx)	EpiXcan	0.999819	esophagus_mucosa	0.999981
5784	ENSG00000100441	KHNYN	-0.156695	0.157371	0.875485	0.006916	0.0489964	0.000129044	0.000391609	23	32	32	B1	GI. esophagus, mucosa (GTEx)	EpiXcan	0.999819	esophagus_mucosa	0.999981
5785	ENSG00000181404	WASHC1	0.15667	0.0274455	0.875505	0.0900602	0.339326	1.43683e-30	3.12818e-29	49	69	69	B1	GI. esophagus, mucosa (GTEx)	EpiXcan	0.999819	esophagus_mucosa	0.999981
5786	ENSG00000122694	GLIPR2	-0.156576	-0.0118329	0.875579	0.0855344	0.185903	3.27403e-15	2.80325e-14	15	17	17	B1	GI. esophagus, mucosa (GTEx)	EpiXcan	0.999819	esophagus_mucosa	0.999981
5787	ENSG00000161920	MED11	0.156558	-0.0708893	0.875593	0.0190724	0.0158486	0.0296082	0.0664452	20	25	25	B1	GI. esophagus, mucosa (GTEx)	EpiXcan	0.999819	esophagus_mucosa	0.999981
5788	ENSG00000128534	LSM8	-0.156347	-0.0424483	0.875759	0.0290678	0.0605997	1.91914e-05	6.45353e-05	12	14	14	B1	GI. esophagus, mucosa (GTEx)	EpiXcan	0.999819	esophagus_mucosa	0.999981
5789	ENSG00000172890	NADSYN1	0.156155	0.0283682	0.875911	0.138611	0.111616	3.35095e-09	1.69473e-08	88	106	106	B1	GI. esophagus, mucosa (GTEx)	EpiXcan	0.999819	esophagus_mucosa	0.999981
5790	ENSG00000178038	ALS2CL	0.155975	0.0106705	0.876053	0.166636	0.220712	5.124e-18	5.32919e-17	38	42	42	B1	GI. esophagus, mucosa (GTEx)	EpiXcan	0.999819	esophagus_mucosa	0.999981
5791	ENSG00000152689	RASGRP3	0.155869	0.012179	0.876136	0.149709	0.28214	8.59496e-24	1.28685e-22	20	24	24	B1	GI. esophagus, mucosa (GTEx)	EpiXcan	0.999819	esophagus_mucosa	0.999981
5792	ENSG00000205078	SYCE1L	-0.155868	-0.00999044	0.876137	0.157452	0.285841	5.78894e-24	8.7705e-23	8	11	11	B1	GI. esophagus, mucosa (GTEx)	EpiXcan	0.999819	esophagus_mucosa	0.999981
5793	ENSG00000261662	AL359752.1	-0.15581	0.0322178	0.876183	0.0146611	0.0175158	0.024101	0.0549585	6	7	7	B1	GI. esophagus, mucosa (GTEx)	EpiXcan	0.999819	esophagus_mucosa	0.999981
5794	ENSG00000078814	MYH7B	0.155759	0.0216955	0.876223	0.0399086	0.112543	2.9691e-09	1.50869e-08	6	6	6	B1	GI. esophagus, mucosa (GTEx)	EpiXcan	0.999819	esophagus_mucosa	0.999981
5795	ENSG00000172638	EFEMP2	-0.155499	-0.0227434	0.876428	0.039472	0.0827323	5.03718e-07	2.03946e-06	5	5	5	B1	GI. esophagus, mucosa (GTEx)	EpiXcan	0.999819	esophagus_mucosa	0.999981
5796	ENSG00000100380	ST13	0.155317	0.103657	0.876572	0.00658745	0.0655652	5.2884e-06	1.89583e-05	16	21	21	B1	GI. esophagus, mucosa (GTEx)	EpiXcan	0.999819	esophagus_mucosa	0.999981
5797	ENSG00000166479	TMX3	-0.155165	0.0298685	0.876691	0.0307525	0.0298209	0.00302037	0.00774823	16	17	17	B1	GI. esophagus, mucosa (GTEx)	EpiXcan	0.999819	esophagus_mucosa	0.999981
5798	ENSG00000112619	PRPH2	-0.155101	-0.0758174	0.876741	0.00314854	0.0130064	0.050052	0.10833	2	3	3	B1	GI. esophagus, mucosa (GTEx)	EpiXcan	0.999819	esophagus_mucosa	0.999981
5799	ENSG00000144401	METTL21A	-0.155069	-0.016219	0.876767	0.0748307	0.177129	1.67893e-14	1.36568e-13	8	9	9	B1	GI. esophagus, mucosa (GTEx)	EpiXcan	0.999819	esophagus_mucosa	0.999981
5800	ENSG00000107537	PHYH	0.154864	0.0299931	0.876929	0.0743221	0.0526539	5.16231e-05	0.000164356	47	57	57	B1	GI. esophagus, mucosa (GTEx)	EpiXcan	0.999819	esophagus_mucosa	0.999981
5801	ENSG00000111671	SPSB2	0.15485	0.00733045	0.87694	0.326462	0.475364	4.75194e-47	2.42782e-45	7	10	10	B1	GI. esophagus, mucosa (GTEx)	EpiXcan	0.999819	esophagus_mucosa	0.999981
5802	ENSG00000272750	AL592148.3	0.15484	0.0193348	0.876947	0.0608409	0.210232	2.32619e-17	2.3194e-16	20	29	29	B1	GI. esophagus, mucosa (GTEx)	EpiXcan	0.999819	esophagus_mucosa	0.999981
5803	ENSG00000143553	SNAPIN	0.15475	0.0391264	0.877018	0.0185502	0.155413	1.4726e-12	1.00512e-11	9	12	12	B1	GI. esophagus, mucosa (GTEx)	EpiXcan	0.999819	esophagus_mucosa	0.999981
5804	ENSG00000119699	TGFB3	-0.154653	-0.00630079	0.877095	0.0502645	0.137575	3.07751e-11	1.87232e-10	11	11	11	B1	GI. esophagus, mucosa (GTEx)	EpiXcan	0.999819	esophagus_mucosa	0.999981
5805	ENSG00000113318	MSH3	-0.154556	-0.0148315	0.877171	0.183635	0.251863	2.16412e-21	2.80774e-20	43	50	50	B1	GI. esophagus, mucosa (GTEx)	EpiXcan	0.999819	esophagus_mucosa	0.999981
5806	ENSG00000114948	ADAM23	0.154549	0.00798696	0.877177	0.0767776	0.0585948	2.8598e-05	9.40876e-05	35	40	40	B1	GI. esophagus, mucosa (GTEx)	EpiXcan	0.999819	esophagus_mucosa	0.999981
5807	ENSG00000188186	LAMTOR4	-0.154483	-0.00690934	0.877229	0.175362	0.142482	1.185e-11	7.47245e-11	92	105	105	B1	GI. esophagus, mucosa (GTEx)	EpiXcan	0.999819	esophagus_mucosa	0.999981
5808	ENSG00000165209	STRBP	0.154379	0.0184993	0.877311	0.0373805	0.0598387	2.33973e-05	7.78185e-05	18	19	19	B1	GI. esophagus, mucosa (GTEx)	EpiXcan	0.999819	esophagus_mucosa	0.999981
5809	ENSG00000115386	REG1A	0.154266	0.093236	0.8774	0.00223124	0.0120016	0.0625159	0.133044	1	2	2	B1	GI. esophagus, mucosa (GTEx)	EpiXcan	0.999819	esophagus_mucosa	0.999981
5810	ENSG00000167978	SRRM2	0.154033	0.0800632	0.877584	0.00734473	0.0111241	0.0716538	0.150862	9	13	13	B1	GI. esophagus, mucosa (GTEx)	EpiXcan	0.999819	esophagus_mucosa	0.999981
5811	ENSG00000163349	HIPK1	0.153992	0.113894	0.877616	0.00337866	0.0233055	0.00924409	0.0223541	5	7	7	B1	GI. esophagus, mucosa (GTEx)	EpiXcan	0.999819	esophagus_mucosa	0.999981
5812	ENSG00000144036	EXOC6B	0.153762	0.0487254	0.877798	0.00865294	0.055145	4.84552e-05	0.000154763	5	5	5	B1	GI. esophagus, mucosa (GTEx)	EpiXcan	0.999819	esophagus_mucosa	0.999981
5813	ENSG00000116704	SLC35D1	-0.153683	-0.0547443	0.877859	0.0251239	0.0126574	0.0537288	0.115822	25	29	29	B1	GI. esophagus, mucosa (GTEx)	EpiXcan	0.999819	esophagus_mucosa	0.999981
5814	ENSG00000151348	EXT2	-0.153617	-0.0225543	0.877911	0.0484582	0.137381	3.26775e-11	1.98203e-10	13	15	15	B1	GI. esophagus, mucosa (GTEx)	EpiXcan	0.999819	esophagus_mucosa	0.999981
5815	ENSG00000080371	RAB21	-0.153425	-0.0722981	0.878063	0.0454924	0.0366582	0.00103991	0.00282181	47	54	54	B1	GI. esophagus, mucosa (GTEx)	EpiXcan	0.999819	esophagus_mucosa	0.999981
5816	ENSG00000081320	STK17B	0.153321	-0.0108971	0.878145	0.0367436	0.0390083	0.000707869	0.00196227	30	35	35	B1	GI. esophagus, mucosa (GTEx)	EpiXcan	0.999819	esophagus_mucosa	0.999981
5817	ENSG00000107554	DNMBP	0.152977	0.0404671	0.878416	0.0126666	0.0501036	0.000114707	0.000350838	7	8	8	B1	GI. esophagus, mucosa (GTEx)	EpiXcan	0.999819	esophagus_mucosa	0.999981
5818	ENSG00000175265	GOLGA8A	0.152624	0.0086892	0.878695	0.135837	0.139873	1.46755e-11	9.17975e-11	51	57	57	B1	GI. esophagus, mucosa (GTEx)	EpiXcan	0.999819	esophagus_mucosa	0.999981
5819	ENSG00000233901	LINC01503	-0.152516	-0.0365807	0.87878	0.0256626	0.140727	2.59144e-11	1.58279e-10	4	6	6	B1	GI. esophagus, mucosa (GTEx)	EpiXcan	0.999819	esophagus_mucosa	0.999981
5820	ENSG00000155393	HEATR3	-0.152389	-0.016131	0.87888	0.0916889	0.227804	4.36009e-19	4.84036e-18	40	56	56	B1	GI. esophagus, mucosa (GTEx)	EpiXcan	0.999819	esophagus_mucosa	0.999981
5821	ENSG00000197146	AL133458.1	-0.152275	-0.0176549	0.87897	0.0772966	0.225366	1.27864e-18	1.38008e-17	34	39	39	B1	GI. esophagus, mucosa (GTEx)	EpiXcan	0.999819	esophagus_mucosa	0.999981
5822	ENSG00000129167	TPH1	0.152245	0.0356179	0.878994	0.0696428	0.0440791	0.000262329	0.000766668	50	56	56	B1	GI. esophagus, mucosa (GTEx)	EpiXcan	0.999819	esophagus_mucosa	0.999981
5823	ENSG00000137288	UQCC2	0.151925	0.00640959	0.879246	0.0873996	0.139564	2.25291e-11	1.38692e-10	17	21	21	B1	GI. esophagus, mucosa (GTEx)	EpiXcan	0.999819	esophagus_mucosa	0.999981
5824	ENSG00000179988	PSTK	0.15154	0.0603127	0.87955	0.0137289	0.0559228	3.89749e-05	0.000126094	8	9	9	B1	GI. esophagus, mucosa (GTEx)	EpiXcan	0.999819	esophagus_mucosa	0.999981
5825	ENSG00000164032	H2AFZ	-0.151115	-0.092135	0.879885	0.00251108	0.0155739	0.0332958	0.0742878	4	6	6	B1	GI. esophagus, mucosa (GTEx)	EpiXcan	0.999819	esophagus_mucosa	0.999981
5826	ENSG00000136160	EDNRB	0.150651	0.0205148	0.880251	0.0391653	0.0272761	0.0045987	0.0115475	29	32	32	B1	GI. esophagus, mucosa (GTEx)	EpiXcan	0.999819	esophagus_mucosa	0.999981
5827	ENSG00000132837	DMGDH	0.150644	0.127072	0.880256	0.00974935	0.0106926	0.0777626	0.162575	12	17	17	B1	GI. esophagus, mucosa (GTEx)	EpiXcan	0.999819	esophagus_mucosa	0.999981
5828	ENSG00000234465	PINLYP	0.150537	0.0229243	0.880341	0.0402108	0.162057	5.02404e-13	3.58103e-12	6	8	8	B1	GI. esophagus, mucosa (GTEx)	EpiXcan	0.999819	esophagus_mucosa	0.999981
5829	ENSG00000044459	CNTLN	0.150499	0.0157766	0.880371	0.0173431	0.0993375	2.8927e-08	1.33867e-07	11	14	14	B1	GI. esophagus, mucosa (GTEx)	EpiXcan	0.999819	esophagus_mucosa	0.999981
5830	ENSG00000134247	PTGFRN	0.150484	0.026306	0.880383	0.0289132	0.0391096	0.000485815	0.00137531	14	17	17	B1	GI. esophagus, mucosa (GTEx)	EpiXcan	0.999819	esophagus_mucosa	0.999981
5831	ENSG00000104341	LAPTM4B	0.150143	0.0196744	0.880652	0.0727937	0.0489522	0.000111736	0.000342425	31	35	35	B1	GI. esophagus, mucosa (GTEx)	EpiXcan	0.999819	esophagus_mucosa	0.999981
5832	ENSG00000147650	LRP12	-0.150001	-0.0264074	0.880764	0.0616255	0.130078	1.31086e-10	7.49315e-10	19	19	19	B1	GI. esophagus, mucosa (GTEx)	EpiXcan	0.999819	esophagus_mucosa	0.999981
5833	ENSG00000131238	PPT1	-0.14993	-0.0126263	0.88082	0.12856	0.324794	1.17888e-28	2.33095e-27	20	26	26	B1	GI. esophagus, mucosa (GTEx)	EpiXcan	0.999819	esophagus_mucosa	0.999981
5834	ENSG00000105835	NAMPT	-0.149755	-0.0702816	0.880958	0.0315209	0.0271025	0.0047493	0.0119043	16	23	23	B1	GI. esophagus, mucosa (GTEx)	EpiXcan	0.999819	esophagus_mucosa	0.999981
5835	ENSG00000254772	EEF1G	0.149543	0.0220748	0.881125	0.0514049	0.0898563	1.51248e-07	6.48092e-07	18	19	19	B1	GI. esophagus, mucosa (GTEx)	EpiXcan	0.999819	esophagus_mucosa	0.999981
5836	ENSG00000163322	ABRAXAS1	0.14924	0.00371121	0.881364	0.0760105	0.0152953	0.0338668	0.0754818	51	61	61	B1	GI. esophagus, mucosa (GTEx)	EpiXcan	0.999819	esophagus_mucosa	0.999981
5837	ENSG00000139579	NABP2	0.149174	0.0183014	0.881416	0.0310443	0.0310842	0.00240837	0.00625389	19	22	22	B1	GI. esophagus, mucosa (GTEx)	EpiXcan	0.999819	esophagus_mucosa	0.999981
5838	ENSG00000110786	PTPN5	-0.148905	-0.0264622	0.881629	0.0098221	0.161505	3.24582e-13	2.36043e-12	13	18	18	B1	GI. esophagus, mucosa (GTEx)	EpiXcan	0.999819	esophagus_mucosa	0.999981
5839	ENSG00000166261	ZNF202	0.148727	0.00952517	0.881769	0.0521111	0.0682383	5.95232e-06	2.12405e-05	21	22	22	B1	GI. esophagus, mucosa (GTEx)	EpiXcan	0.999819	esophagus_mucosa	0.999981
5840	ENSG00000162378	ZYG11B	0.148291	0.0296289	0.882113	0.0353727	0.188146	1.59388e-15	1.39892e-14	22	38	38	B1	GI. esophagus, mucosa (GTEx)	EpiXcan	0.999819	esophagus_mucosa	0.999981
5841	ENSG00000101276	SLC52A3	-0.14826	-0.0150994	0.882138	0.0735042	0.209842	3.19948e-17	3.16341e-16	11	14	14	B1	GI. esophagus, mucosa (GTEx)	EpiXcan	0.999819	esophagus_mucosa	0.999981
5842	ENSG00000110906	KCTD10	-0.148169	-0.00419845	0.882209	0.211116	0.271869	9.91388e-23	1.38784e-21	60	71	71	B1	GI. esophagus, mucosa (GTEx)	EpiXcan	0.999819	esophagus_mucosa	0.999981
5843	ENSG00000196646	ZNF136	0.148021	0.0480799	0.882326	0.0190881	0.012715	0.0540963	0.116525	23	26	26	B1	GI. esophagus, mucosa (GTEx)	EpiXcan	0.999819	esophagus_mucosa	0.999981
5844	ENSG00000204920	ZNF155	-0.147853	-0.0100998	0.882459	0.179635	0.347855	8.43843e-31	1.86324e-29	7	10	10	B1	GI. esophagus, mucosa (GTEx)	EpiXcan	0.999819	esophagus_mucosa	0.999981
5845	ENSG00000152661	GJA1	0.147833	-0.01399	0.882474	0.073423	0.114277	2.18012e-09	1.12163e-08	48	60	60	B1	GI. esophagus, mucosa (GTEx)	EpiXcan	0.999819	esophagus_mucosa	0.999981
5846	ENSG00000100124	ANKRD54	-0.147518	-0.0166229	0.882723	0.187928	0.333922	2.29582e-30	4.95975e-29	14	15	15	B1	GI. esophagus, mucosa (GTEx)	EpiXcan	0.999819	esophagus_mucosa	0.999981
5847	ENSG00000117877	CD3EAP	0.147435	0.0329458	0.882789	0.0470272	0.0976275	3.67728e-08	1.6812e-07	12	12	12	B1	GI. esophagus, mucosa (GTEx)	EpiXcan	0.999819	esophagus_mucosa	0.999981
5848	ENSG00000090372	STRN4	-0.147351	-0.0191374	0.882855	0.0565053	0.136285	1.17689e-11	7.428e-11	10	10	10	B1	GI. esophagus, mucosa (GTEx)	EpiXcan	0.999819	esophagus_mucosa	0.999981
5849	ENSG00000123739	PLA2G12A	0.147339	0.0123811	0.882865	0.135933	0.307266	4.66649e-26	7.98608e-25	18	26	26	B1	GI. esophagus, mucosa (GTEx)	EpiXcan	0.999819	esophagus_mucosa	0.999981
5850	ENSG00000068745	IP6K2	-0.14728	-0.00337353	0.882911	0.0855883	0.150208	2.9594e-12	1.9743e-11	28	32	32	B1	GI. esophagus, mucosa (GTEx)	EpiXcan	0.999819	esophagus_mucosa	0.999981
5851	ENSG00000109572	CLCN3	-0.147014	-0.0730539	0.883121	0.00466809	0.0130188	0.0514941	0.111331	3	3	3	B1	GI. esophagus, mucosa (GTEx)	EpiXcan	0.999819	esophagus_mucosa	0.999981
5852	ENSG00000272335	AC093297.3	-0.146651	-0.0534787	0.883408	0.00570989	0.0111826	0.072211	0.151898	4	5	5	B1	GI. esophagus, mucosa (GTEx)	EpiXcan	0.999819	esophagus_mucosa	0.999981
5853	ENSG00000135472	FAIM2	0.146608	0.0239824	0.883441	0.0472737	0.116527	8.93714e-10	4.76977e-09	7	11	11	B1	GI. esophagus, mucosa (GTEx)	EpiXcan	0.999819	esophagus_mucosa	0.999981
5854	ENSG00000268912	AC012313.5	0.146607	0.0399846	0.883443	0.00683159	0.0164939	0.0285855	0.0642943	6	9	9	B1	GI. esophagus, mucosa (GTEx)	EpiXcan	0.999819	esophagus_mucosa	0.999981
5855	ENSG00000134864	GGACT	0.146474	0.0046322	0.883547	0.0746483	0.0629783	1.38674e-05	4.75111e-05	64	73	73	B1	GI. esophagus, mucosa (GTEx)	EpiXcan	0.999819	esophagus_mucosa	0.999981
5856	ENSG00000054282	SDCCAG8	0.145937	0.0303366	0.883971	0.0221121	0.0988446	3.55393e-08	1.62853e-07	11	16	16	B1	GI. esophagus, mucosa (GTEx)	EpiXcan	0.999819	esophagus_mucosa	0.999981
5857	ENSG00000185513	L3MBTL1	0.145706	0.00969213	0.884154	0.00604984	0.0207692	0.013797	0.0326423	15	17	17	B1	GI. esophagus, mucosa (GTEx)	EpiXcan	0.999819	esophagus_mucosa	0.999981
5858	ENSG00000138376	BARD1	-0.145574	-0.0258803	0.884258	0.0524231	0.13825	6.88209e-12	4.43769e-11	14	21	21	B1	GI. esophagus, mucosa (GTEx)	EpiXcan	0.999819	esophagus_mucosa	0.999981
5859	ENSG00000157827	FMNL2	0.145535	0.0782961	0.884288	0.0119126	0.0251557	0.0066793	0.016459	7	9	9	B1	GI. esophagus, mucosa (GTEx)	EpiXcan	0.999819	esophagus_mucosa	0.999981
5860	ENSG00000130803	ZNF317	-0.1454	-0.0101832	0.884395	0.0184754	0.0166198	0.0270812	0.0611862	16	21	21	B1	GI. esophagus, mucosa (GTEx)	EpiXcan	0.999819	esophagus_mucosa	0.999981
5861	ENSG00000166855	CLPX	0.145098	0.097467	0.884633	0.0198221	0.0352953	0.00101716	0.00276221	13	14	14	B1	GI. esophagus, mucosa (GTEx)	EpiXcan	0.999819	esophagus_mucosa	0.999981
5862	ENSG00000198931	APRT	-0.144634	-0.11234	0.885	0.00129642	0.0131738	0.0495901	0.107413	1	2	2	B1	GI. esophagus, mucosa (GTEx)	EpiXcan	0.999819	esophagus_mucosa	0.999981
5863	ENSG00000215790	SLC35E2	0.144607	0.058238	0.885021	0.013257	0.404973	3.72692e-38	1.25115e-36	13	26	26	B1	GI. esophagus, mucosa (GTEx)	EpiXcan	0.999819	esophagus_mucosa	0.999981
5864	ENSG00000164877	MICALL2	-0.144253	0.00134886	0.885301	0.0311119	0.0319006	0.00215162	0.00562791	33	39	39	B1	GI. esophagus, mucosa (GTEx)	EpiXcan	0.999819	esophagus_mucosa	0.999981
5865	ENSG00000035141	FAM136A	-0.14423	-0.026186	0.885319	0.0296709	0.0591187	2.10086e-05	7.02579e-05	5	9	9	B1	GI. esophagus, mucosa (GTEx)	EpiXcan	0.999819	esophagus_mucosa	0.999981
5866	ENSG00000151689	INPP1	0.144067	0.0325258	0.885447	0.0933313	0.133103	6.33943e-11	3.73823e-10	31	36	36	B1	GI. esophagus, mucosa (GTEx)	EpiXcan	0.999819	esophagus_mucosa	0.999981
5867	ENSG00000005187	ACSM3	-0.14401	-0.00692344	0.885493	0.294883	0.320322	1.70559e-27	3.21786e-26	57	66	66	B1	GI. esophagus, mucosa (GTEx)	EpiXcan	0.999819	esophagus_mucosa	0.999981
5868	ENSG00000154678	PDE1C	-0.143979	-0.0193919	0.885517	0.0337955	0.0239284	0.00815306	0.0198772	38	50	50	B1	GI. esophagus, mucosa (GTEx)	EpiXcan	0.999819	esophagus_mucosa	0.999981
5869	ENSG00000136810	TXN	-0.143943	-0.0190383	0.885545	0.0646449	0.125802	2.00097e-10	1.12181e-09	29	35	35	B1	GI. esophagus, mucosa (GTEx)	EpiXcan	0.999819	esophagus_mucosa	0.999981
5870	ENSG00000175137	SH3BP5L	0.143935	0.0168924	0.885552	0.048408	0.0998746	2.05411e-08	9.65273e-08	4	5	5	B1	GI. esophagus, mucosa (GTEx)	EpiXcan	0.999819	esophagus_mucosa	0.999981
5871	ENSG00000100320	RBFOX2	0.143819	0.0145588	0.885643	0.0229757	0.0651971	8.60601e-06	3.02247e-05	23	24	24	B1	GI. esophagus, mucosa (GTEx)	EpiXcan	0.999819	esophagus_mucosa	0.999981
5872	ENSG00000104450	SPAG1	-0.143695	-0.00808076	0.885741	0.0112989	0.0561355	3.97269e-05	0.000128438	8	13	13	B1	GI. esophagus, mucosa (GTEx)	EpiXcan	0.999819	esophagus_mucosa	0.999981
5873	ENSG00000133519	ZDHHC8P1	-0.143328	-0.0141535	0.886031	0.147889	0.290832	4.86229e-25	7.86904e-24	30	33	33	B1	GI. esophagus, mucosa (GTEx)	EpiXcan	0.999819	esophagus_mucosa	0.999981
5874	ENSG00000042493	CAPG	-0.14324	-0.00722052	0.886101	0.19712	0.405147	3.74906e-37	1.19552e-35	67	84	84	B1	GI. esophagus, mucosa (GTEx)	EpiXcan	0.999819	esophagus_mucosa	0.999981
5875	ENSG00000270091	AC015726.1	0.143238	0.0207623	0.886102	0.039021	0.0733114	2.12695e-06	8.01917e-06	13	18	18	B1	GI. esophagus, mucosa (GTEx)	EpiXcan	0.999819	esophagus_mucosa	0.999981
5876	ENSG00000103811	CTSH	-0.143205	-0.00384678	0.886128	0.269619	0.384332	2.07058e-35	5.95196e-34	51	61	61	B1	GI. esophagus, mucosa (GTEx)	EpiXcan	0.999819	esophagus_mucosa	0.999981
5877	ENSG00000152404	CWF19L2	0.142883	0.0147837	0.886383	0.113712	0.115884	1.53931e-09	8.0256e-09	65	79	79	B1	GI. esophagus, mucosa (GTEx)	EpiXcan	0.999819	esophagus_mucosa	0.999981
5878	ENSG00000090615	GOLGA3	-0.142677	-0.0110157	0.886546	0.0597082	0.135574	2.90665e-11	1.77068e-10	13	16	16	B1	GI. esophagus, mucosa (GTEx)	EpiXcan	0.999819	esophagus_mucosa	0.999981
5879	ENSG00000185567	AHNAK2	0.141962	0.0112875	0.88711	0.0880303	0.15044	2.52109e-12	1.69189e-11	19	24	24	B1	GI. esophagus, mucosa (GTEx)	EpiXcan	0.999819	esophagus_mucosa	0.999981
5880	ENSG00000155324	GRAMD2B	0.141874	0.0462774	0.88718	0.0101846	0.0333296	0.00166243	0.00440554	10	11	11	B1	GI. esophagus, mucosa (GTEx)	EpiXcan	0.999819	esophagus_mucosa	0.999981
5881	ENSG00000146904	EPHA1	-0.141702	-0.00839641	0.887316	0.0635825	0.111393	3.70164e-09	1.86534e-08	12	14	14	B1	GI. esophagus, mucosa (GTEx)	EpiXcan	0.999819	esophagus_mucosa	0.999981
5882	ENSG00000124171	PARD6B	0.141498	0.00973742	0.887477	0.0176315	0.042714	0.000332112	0.000960585	6	8	8	B1	GI. esophagus, mucosa (GTEx)	EpiXcan	0.999819	esophagus_mucosa	0.999981
5883	ENSG00000183087	GAS6	0.141359	-0.01578	0.887587	0.0505097	0.0835354	4.49152e-07	1.82781e-06	39	47	47	B1	GI. esophagus, mucosa (GTEx)	EpiXcan	0.999819	esophagus_mucosa	0.999981
5884	ENSG00000114503	NCBP2	-0.141304	-0.0175936	0.88763	0.0761571	0.198031	2.48725e-16	2.33528e-15	12	14	14	B1	GI. esophagus, mucosa (GTEx)	EpiXcan	0.999819	esophagus_mucosa	0.999981
5885	ENSG00000170776	AKAP13	0.141196	0.0442705	0.887715	0.00919014	0.0257632	0.00560244	0.0139008	5	6	6	B1	GI. esophagus, mucosa (GTEx)	EpiXcan	0.999819	esophagus_mucosa	0.999981
5886	ENSG00000174886	NDUFA11	0.14058	0.0119567	0.888202	0.155417	0.347459	2.79799e-31	6.42117e-30	22	27	27	B1	GI. esophagus, mucosa (GTEx)	EpiXcan	0.999819	esophagus_mucosa	0.999981
5887	ENSG00000187391	MAGI2	-0.140278	-0.0539997	0.88844	0.0374766	0.0121643	0.0608171	0.129744	32	40	40	B1	GI. esophagus, mucosa (GTEx)	EpiXcan	0.999819	esophagus_mucosa	0.999981
5888	ENSG00000239887	C1orf226	0.139475	0.00597902	0.889075	0.106754	0.276484	1.80973e-23	2.65839e-22	25	28	28	B1	GI. esophagus, mucosa (GTEx)	EpiXcan	0.999819	esophagus_mucosa	0.999981
5889	ENSG00000196655	TRAPPC4	0.13929	0.00553377	0.889221	0.394185	0.540317	1.59305e-58	1.46717e-56	17	22	22	B1	GI. esophagus, mucosa (GTEx)	EpiXcan	0.999819	esophagus_mucosa	0.999981
5890	ENSG00000151552	QDPR	-0.138833	-0.0190521	0.889582	0.0459479	0.0811875	2.53787e-07	1.06211e-06	36	43	43	B1	GI. esophagus, mucosa (GTEx)	EpiXcan	0.999819	esophagus_mucosa	0.999981
5891	ENSG00000110619	CARS	0.138487	0.0386232	0.889856	0.0125761	0.0227285	0.00917974	0.0222023	6	10	10	B1	GI. esophagus, mucosa (GTEx)	EpiXcan	0.999819	esophagus_mucosa	0.999981
5892	ENSG00000130702	LAMA5	0.137937	0.0163854	0.89029	0.0841862	0.236396	5.55903e-20	6.60059e-19	19	26	26	B1	GI. esophagus, mucosa (GTEx)	EpiXcan	0.999819	esophagus_mucosa	0.999981
5893	ENSG00000156711	MAPK13	-0.137718	-0.00665262	0.890464	0.238559	0.445087	3.13655e-43	1.37645e-41	21	26	26	B1	GI. esophagus, mucosa (GTEx)	EpiXcan	0.999819	esophagus_mucosa	0.999981
5894	ENSG00000131944	FAAP24	0.137464	0.00936006	0.890664	0.0332694	0.160322	5.11334e-13	3.64283e-12	22	30	30	B1	GI. esophagus, mucosa (GTEx)	EpiXcan	0.999819	esophagus_mucosa	0.999981
5895	ENSG00000130193	THEM6	0.137366	0.0330252	0.890742	0.030375	0.0649937	7.60222e-06	2.68543e-05	7	9	9	B1	GI. esophagus, mucosa (GTEx)	EpiXcan	0.999819	esophagus_mucosa	0.999981
5896	ENSG00000115257	PCSK4	0.137282	0.0106036	0.890808	0.0472029	0.231125	7.26219e-19	7.96111e-18	5	7	7	B1	GI. esophagus, mucosa (GTEx)	EpiXcan	0.999819	esophagus_mucosa	0.999981
5897	ENSG00000154743	TSEN2	-0.137105	-0.0208069	0.890948	0.095054	0.0916763	9.53894e-08	4.16648e-07	79	89	89	B1	GI. esophagus, mucosa (GTEx)	EpiXcan	0.999819	esophagus_mucosa	0.999981
5898	ENSG00000114738	MAPKAPK3	-0.136933	-0.0243626	0.891084	0.0278711	0.0498981	8.89905e-05	0.000276042	11	11	11	B1	GI. esophagus, mucosa (GTEx)	EpiXcan	0.999819	esophagus_mucosa	0.999981
5899	ENSG00000148335	NTMT1	0.136914	0.0202408	0.891098	0.0195836	0.0350506	0.00122331	0.00329708	17	20	20	B1	GI. esophagus, mucosa (GTEx)	EpiXcan	0.999819	esophagus_mucosa	0.999981
5900	ENSG00000125844	RRBP1	0.136464	0.0909496	0.891455	0.0110022	0.0386798	0.00069967	0.00194185	6	9	9	B1	GI. esophagus, mucosa (GTEx)	EpiXcan	0.999819	esophagus_mucosa	0.999981
5901	ENSG00000165934	CPSF2	-0.136349	-0.0020902	0.891545	0.116482	0.156222	8.4503e-13	5.89416e-12	65	75	75	B1	GI. esophagus, mucosa (GTEx)	EpiXcan	0.999819	esophagus_mucosa	0.999981
5902	ENSG00000106615	RHEB	0.135914	0.13834	0.891889	0.00172642	0.0688981	3.62118e-06	1.32565e-05	5	8	8	B1	GI. esophagus, mucosa (GTEx)	EpiXcan	0.999819	esophagus_mucosa	0.999981
5903	ENSG00000100994	PYGB	0.135783	0.054287	0.891993	0.00843052	0.0618441	1.11581e-05	3.87023e-05	6	11	11	B1	GI. esophagus, mucosa (GTEx)	EpiXcan	0.999819	esophagus_mucosa	0.999981
5904	ENSG00000031081	ARHGAP31	0.135471	0.0250832	0.89224	0.0971196	0.116192	1.49721e-09	7.81777e-09	33	38	38	B1	GI. esophagus, mucosa (GTEx)	EpiXcan	0.999819	esophagus_mucosa	0.999981
5905	ENSG00000227372	TP73-AS1	0.13523	0.020321	0.89243	0.0258091	0.0387067	0.000702602	0.00194921	11	16	16	B1	GI. esophagus, mucosa (GTEx)	EpiXcan	0.999819	esophagus_mucosa	0.999981
5906	ENSG00000233276	GPX1	-0.135009	-0.0243663	0.892605	0.0561497	0.0973256	3.08447e-08	1.42178e-07	41	49	49	B1	GI. esophagus, mucosa (GTEx)	EpiXcan	0.999819	esophagus_mucosa	0.999981
5907	ENSG00000140534	TICRR	-0.134908	-0.087232	0.892685	0.0093803	0.0165357	0.0278537	0.0627796	8	8	8	B1	GI. esophagus, mucosa (GTEx)	EpiXcan	0.999819	esophagus_mucosa	0.999981
5908	ENSG00000135926	TMBIM1	-0.134663	-0.0246106	0.892878	0.0229597	0.05828	2.46455e-05	8.17566e-05	5	5	5	B1	GI. esophagus, mucosa (GTEx)	EpiXcan	0.999819	esophagus_mucosa	0.999981
5909	ENSG00000259969	AL049838.1	-0.134458	-0.0163115	0.89304	0.075289	0.16353	3.63868e-13	2.63245e-12	19	24	24	B1	GI. esophagus, mucosa (GTEx)	EpiXcan	0.999819	esophagus_mucosa	0.999981
5910	ENSG00000145990	GFOD1	0.134255	0.0397708	0.893201	0.00646478	0.0121094	0.0606764	0.129483	6	6	6	B1	GI. esophagus, mucosa (GTEx)	EpiXcan	0.999819	esophagus_mucosa	0.999981
5911	ENSG00000066654	THUMPD1	-0.134137	0.0875471	0.893294	0.018045	0.0158806	0.0295027	0.0662404	10	10	10	B1	GI. esophagus, mucosa (GTEx)	EpiXcan	0.999819	esophagus_mucosa	0.999981
5912	ENSG00000167216	KATNAL2	-0.134051	-0.030659	0.893362	0.0309816	0.0718767	3.37998e-06	1.24288e-05	14	19	19	B1	GI. esophagus, mucosa (GTEx)	EpiXcan	0.999819	esophagus_mucosa	0.999981
5913	ENSG00000246174	KCTD21-AS1	-0.133805	-0.00892347	0.893557	0.180704	0.530528	4.61449e-59	4.39443e-57	13	17	17	B1	GI. esophagus, mucosa (GTEx)	EpiXcan	0.999819	esophagus_mucosa	0.999981
5914	ENSG00000090238	YPEL3	-0.133659	-0.0107612	0.893672	0.108852	0.250255	5.38427e-21	6.7801e-20	4	5	5	B1	GI. esophagus, mucosa (GTEx)	EpiXcan	0.999819	esophagus_mucosa	0.999981
5915	ENSG00000101782	RIOK3	-0.133497	-1.70665	0.8938	4.47381e-06	0.0106514	0.0777259	0.162522	1	2	2	B1	GI. esophagus, mucosa (GTEx)	EpiXcan	0.999819	esophagus_mucosa	0.999981
5916	ENSG00000042286	AIFM2	0.133273	0.0029996	0.893977	0.192751	0.37091	1.15334e-33	3.0292e-32	53	62	62	B1	GI. esophagus, mucosa (GTEx)	EpiXcan	0.999819	esophagus_mucosa	0.999981
5917	ENSG00000128973	CLN6	0.132992	0.00057576	0.8942	0.0688386	0.114054	1.06207e-09	5.61904e-09	16	19	19	B1	GI. esophagus, mucosa (GTEx)	EpiXcan	0.999819	esophagus_mucosa	0.999981
5918	ENSG00000129204	USP6	-0.132928	-0.0014693	0.89425	0.256137	0.361953	8.69318e-33	2.19272e-31	36	46	46	B1	GI. esophagus, mucosa (GTEx)	EpiXcan	0.999819	esophagus_mucosa	0.999981
5919	ENSG00000150433	TMEM218	0.132693	0.0453426	0.894436	0.0378251	0.0362746	0.000966389	0.00263098	27	30	30	B1	GI. esophagus, mucosa (GTEx)	EpiXcan	0.999819	esophagus_mucosa	0.999981
5920	ENSG00000134058	CDK7	0.132607	0.115718	0.894505	0.00286211	0.0401318	0.000576922	0.0016185	8	14	14	B1	GI. esophagus, mucosa (GTEx)	EpiXcan	0.999819	esophagus_mucosa	0.999981
5921	ENSG00000163617	CCDC191	-0.13222	-0.0576537	0.89481	0.0109408	0.026732	0.00497085	0.0124351	13	17	17	B1	GI. esophagus, mucosa (GTEx)	EpiXcan	0.999819	esophagus_mucosa	0.999981
5922	ENSG00000105793	GTPBP10	-0.131829	-0.0113447	0.89512	0.0829577	0.172109	2.83876e-14	2.25538e-13	22	28	28	B1	GI. esophagus, mucosa (GTEx)	EpiXcan	0.999819	esophagus_mucosa	0.999981
5923	ENSG00000184840	TMED9	-0.131622	-0.0178226	0.895283	0.0463608	0.16328	2.02721e-13	1.50312e-12	6	7	7	B1	GI. esophagus, mucosa (GTEx)	EpiXcan	0.999819	esophagus_mucosa	0.999981
5924	ENSG00000196715	VKORC1L1	0.131368	0.0612452	0.895484	0.0104415	0.0241982	0.00766223	0.0187425	3	4	4	B1	GI. esophagus, mucosa (GTEx)	EpiXcan	0.999819	esophagus_mucosa	0.999981
5925	ENSG00000162337	LRP5	-0.131351	-0.0316443	0.895498	0.0191847	0.0876682	2.11183e-07	8.89664e-07	4	5	5	B1	GI. esophagus, mucosa (GTEx)	EpiXcan	0.999819	esophagus_mucosa	0.999981
5926	ENSG00000162458	FBLIM1	-0.13091	-0.061895	0.895846	0.0161197	0.106855	8.89551e-09	4.32991e-08	10	11	11	B1	GI. esophagus, mucosa (GTEx)	EpiXcan	0.999819	esophagus_mucosa	0.999981
5927	ENSG00000244754	N4BP2L2	-0.130559	-0.0250365	0.896124	0.0346642	0.0779911	1.13353e-06	4.40664e-06	36	48	48	B1	GI. esophagus, mucosa (GTEx)	EpiXcan	0.999819	esophagus_mucosa	0.999981
5928	ENSG00000124279	FASTKD3	-0.13046	-0.0107308	0.896202	0.0106152	0.0490871	0.00012913	0.000391784	14	14	14	B1	GI. esophagus, mucosa (GTEx)	EpiXcan	0.999819	esophagus_mucosa	0.999981
5929	ENSG00000272140	AC022400.5	-0.130362	-0.0923283	0.89628	0.0359139	0.020634	0.0140101	0.0331129	24	28	28	B1	GI. esophagus, mucosa (GTEx)	EpiXcan	0.999819	esophagus_mucosa	0.999981
5930	ENSG00000118961	LDAH	-0.130293	-0.0105381	0.896335	0.143261	0.373184	2.98892e-36	9.15577e-35	11	16	16	B1	GI. esophagus, mucosa (GTEx)	EpiXcan	0.999819	esophagus_mucosa	0.999981
5931	ENSG00000095066	HOOK2	-0.129851	-0.0155723	0.896685	0.0550738	0.0115597	0.0667417	0.141242	46	55	55	B1	GI. esophagus, mucosa (GTEx)	EpiXcan	0.999819	esophagus_mucosa	0.999981
5932	ENSG00000169857	AVEN	-0.129696	-0.0199102	0.896807	0.0375946	0.0924382	4.57471e-08	2.06785e-07	12	15	15	B1	GI. esophagus, mucosa (GTEx)	EpiXcan	0.999819	esophagus_mucosa	0.999981
5933	ENSG00000172888	ZNF621	0.129628	-0.0223284	0.896861	0.0059118	0.0126378	0.0548393	0.117926	7	9	9	B1	GI. esophagus, mucosa (GTEx)	EpiXcan	0.999819	esophagus_mucosa	0.999981
5934	ENSG00000167772	ANGPTL4	-0.129447	0.0565398	0.897004	0.00319582	0.020398	0.0134359	0.0318363	8	9	9	B1	GI. esophagus, mucosa (GTEx)	EpiXcan	0.999819	esophagus_mucosa	0.999981
5935	ENSG00000185630	PBX1	-0.129206	-0.0321577	0.897194	0.01498	0.0258979	0.00524131	0.013065	12	16	16	B1	GI. esophagus, mucosa (GTEx)	EpiXcan	0.999819	esophagus_mucosa	0.999981
5936	ENSG00000130787	HIP1R	-0.129144	-0.0198322	0.897244	0.0233668	0.104703	1.11827e-08	5.37593e-08	8	10	10	B1	GI. esophagus, mucosa (GTEx)	EpiXcan	0.999819	esophagus_mucosa	0.999981
5937	ENSG00000235505	AP002004.1	-0.129084	-0.00977883	0.897291	0.0636528	0.0282326	0.00396735	0.0100359	45	55	55	B1	GI. esophagus, mucosa (GTEx)	EpiXcan	0.999819	esophagus_mucosa	0.999981
5938	ENSG00000175066	GK5	0.129053	0.0616593	0.897316	0.00506001	0.0127455	0.0549661	0.118144	13	18	18	B1	GI. esophagus, mucosa (GTEx)	EpiXcan	0.999819	esophagus_mucosa	0.999981
5939	ENSG00000162994	CLHC1	0.129036	-0.00120355	0.897329	0.0890061	0.469781	7.81892e-46	3.78744e-44	17	23	23	B1	GI. esophagus, mucosa (GTEx)	EpiXcan	0.999819	esophagus_mucosa	0.999981
5940	ENSG00000162241	SLC25A45	0.128822	0.0385652	0.897498	0.0157123	0.0233067	0.00799475	0.0195082	11	15	15	B1	GI. esophagus, mucosa (GTEx)	EpiXcan	0.999819	esophagus_mucosa	0.999981
5941	ENSG00000171115	GIMAP8	0.128717	-0.00101173	0.897582	0.0688909	0.0563355	4.26079e-05	0.000137308	49	61	61	B1	GI. esophagus, mucosa (GTEx)	EpiXcan	0.999819	esophagus_mucosa	0.999981
5942	ENSG00000197841	ZNF181	-0.128149	-0.0034834	0.898031	0.139563	0.238508	8.5333e-20	9.92998e-19	15	19	19	B1	GI. esophagus, mucosa (GTEx)	EpiXcan	0.999819	esophagus_mucosa	0.999981
5943	ENSG00000196872	KIAA1211L	0.127777	0.0242848	0.898326	0.0316136	0.0351205	0.00110393	0.00298569	17	21	21	B1	GI. esophagus, mucosa (GTEx)	EpiXcan	0.999819	esophagus_mucosa	0.999981
5944	ENSG00000203827	NBPF16	-0.127623	-0.0901661	0.898447	0.0127261	0.0713682	2.04664e-06	7.73931e-06	12	43	43	B1	GI. esophagus, mucosa (GTEx)	EpiXcan	0.999819	esophagus_mucosa	0.999981
5945	ENSG00000272523	LINC01023	0.127543	0.0206656	0.898511	0.0201701	0.0362541	0.000972065	0.00264489	13	14	14	B1	GI. esophagus, mucosa (GTEx)	EpiXcan	0.999819	esophagus_mucosa	0.999981
5946	ENSG00000160828	STAG3L2	0.127366	0.0086602	0.898651	0.102779	0.425825	4.91224e-41	1.90489e-39	55	73	73	B1	GI. esophagus, mucosa (GTEx)	EpiXcan	0.999819	esophagus_mucosa	0.999981
5947	ENSG00000254860	TMEM9B-AS1	-0.126735	-0.00835996	0.89915	0.31962	0.504196	2.77954e-51	1.71413e-49	53	62	62	B1	GI. esophagus, mucosa (GTEx)	EpiXcan	0.999819	esophagus_mucosa	0.999981
5948	ENSG00000149177	PTPRJ	-0.126222	-0.0200115	0.899556	0.0248592	0.0734747	2.51482e-06	9.39549e-06	6	7	7	B1	GI. esophagus, mucosa (GTEx)	EpiXcan	0.999819	esophagus_mucosa	0.999981
5949	ENSG00000164022	AIMP1	0.125935	0.0175826	0.899784	0.0128283	0.0163005	0.0290364	0.0652562	9	10	10	B1	GI. esophagus, mucosa (GTEx)	EpiXcan	0.999819	esophagus_mucosa	0.999981
5950	ENSG00000071051	NCK2	0.125762	0.0228127	0.89992	0.0554633	0.108236	4.6251e-09	2.30991e-08	22	24	24	B1	GI. esophagus, mucosa (GTEx)	EpiXcan	0.999819	esophagus_mucosa	0.999981
5951	ENSG00000133704	IPO8	0.125751	0.00668089	0.899929	0.259383	0.235806	2.18458e-19	2.48229e-18	91	106	106	B1	GI. esophagus, mucosa (GTEx)	EpiXcan	0.999819	esophagus_mucosa	0.999981
5952	ENSG00000136908	DPM2	0.125655	0.0148568	0.900005	0.0478852	0.132797	7.02297e-11	4.12566e-10	13	17	17	B1	GI. esophagus, mucosa (GTEx)	EpiXcan	0.999819	esophagus_mucosa	0.999981
5953	ENSG00000249242	TMEM150C	-0.125378	-0.0149476	0.900224	0.106458	0.212013	2.22042e-17	2.22185e-16	31	41	41	B1	GI. esophagus, mucosa (GTEx)	EpiXcan	0.999819	esophagus_mucosa	0.999981
5954	ENSG00000140931	CMTM3	-0.124695	0.0072821	0.900765	0.0283367	0.0636067	9.89736e-06	3.45089e-05	20	26	26	B1	GI. esophagus, mucosa (GTEx)	EpiXcan	0.999819	esophagus_mucosa	0.999981
5955	ENSG00000106524	ANKMY2	-0.124681	-0.00433491	0.900776	0.103301	0.10204	1.04224e-08	5.03112e-08	39	49	49	B1	GI. esophagus, mucosa (GTEx)	EpiXcan	0.999819	esophagus_mucosa	0.999981
5956	ENSG00000101190	TCFL5	-0.124424	0.0095236	0.90098	0.0830918	0.170066	2.13198e-14	1.71231e-13	25	30	30	B1	GI. esophagus, mucosa (GTEx)	EpiXcan	0.999819	esophagus_mucosa	0.999981
5957	ENSG00000110057	UNC93B1	0.124323	0.0579984	0.901059	0.0393642	0.0818007	6.33764e-07	2.53778e-06	18	26	26	B1	GI. esophagus, mucosa (GTEx)	EpiXcan	0.999819	esophagus_mucosa	0.999981
5958	ENSG00000170871	KIAA0232	-0.123842	-0.0764909	0.901441	0.00201104	0.0155033	0.0335361	0.0747924	2	2	2	B1	GI. esophagus, mucosa (GTEx)	EpiXcan	0.999819	esophagus_mucosa	0.999981
5959	ENSG00000115648	MLPH	0.123677	0.0146656	0.901571	0.0672867	0.138004	3.96612e-11	2.38393e-10	9	10	10	B1	GI. esophagus, mucosa (GTEx)	EpiXcan	0.999819	esophagus_mucosa	0.999981
5960	ENSG00000125779	PANK2	-0.123584	-0.0522386	0.901645	0.0112399	0.105937	1.06017e-08	5.11062e-08	15	18	18	B1	GI. esophagus, mucosa (GTEx)	EpiXcan	0.999819	esophagus_mucosa	0.999981
5961	ENSG00000255561	FDXACB1	0.123481	0.0652561	0.901726	0.00761152	0.0493959	0.000129542	0.000392864	4	5	5	B1	GI. esophagus, mucosa (GTEx)	EpiXcan	0.999819	esophagus_mucosa	0.999981
5962	ENSG00000114790	ARHGEF26	0.12344	0.0374019	0.901758	0.0166597	0.0874273	1.97381e-07	8.34281e-07	10	13	13	B1	GI. esophagus, mucosa (GTEx)	EpiXcan	0.999819	esophagus_mucosa	0.999981
5963	ENSG00000007047	MARK4	0.123328	-0.00684274	0.901847	0.0125106	0.0115875	0.0659854	0.139768	13	18	18	B1	GI. esophagus, mucosa (GTEx)	EpiXcan	0.999819	esophagus_mucosa	0.999981
5964	ENSG00000168434	COG7	0.123267	0.0449136	0.901895	0.00559006	0.0659262	7.36483e-06	2.60618e-05	11	17	17	B1	GI. esophagus, mucosa (GTEx)	EpiXcan	0.999819	esophagus_mucosa	0.999981
5965	ENSG00000144230	GPR17	0.123219	0.0139464	0.901934	0.448398	0.592627	1.87445e-67	2.98187e-65	43	49	49	B1	GI. esophagus, mucosa (GTEx)	EpiXcan	0.999819	esophagus_mucosa	0.999981
5966	ENSG00000127884	ECHS1	-0.12289	-0.0094764	0.902194	0.0877187	0.0638418	7.50954e-06	2.6547e-05	41	45	45	B1	GI. esophagus, mucosa (GTEx)	EpiXcan	0.999819	esophagus_mucosa	0.999981
5967	ENSG00000173214	MFSD4B	0.122879	0.0167608	0.902203	0.0309815	0.03264	0.00188978	0.00498042	20	24	24	B1	GI. esophagus, mucosa (GTEx)	EpiXcan	0.999819	esophagus_mucosa	0.999981
5968	ENSG00000064687	ABCA7	-0.122607	-0.0251118	0.902418	0.0407855	0.109376	5.74241e-09	2.83956e-08	6	8	8	B1	GI. esophagus, mucosa (GTEx)	EpiXcan	0.999819	esophagus_mucosa	0.999981
5969	ENSG00000168952	STXBP6	0.122423	-0.00658514	0.902564	0.064709	0.0619551	1.3775e-05	4.7252e-05	29	35	35	B1	GI. esophagus, mucosa (GTEx)	EpiXcan	0.999819	esophagus_mucosa	0.999981
5970	ENSG00000117013	KCNQ4	0.12232	0.0254392	0.902646	0.0171639	0.02968	0.00296593	0.00761557	12	13	13	B1	GI. esophagus, mucosa (GTEx)	EpiXcan	0.999819	esophagus_mucosa	0.999981
5971	ENSG00000106605	BLVRA	-0.12212	-0.0238827	0.902804	0.0526429	0.104941	1.05856e-08	5.10466e-08	24	24	24	B1	GI. esophagus, mucosa (GTEx)	EpiXcan	0.999819	esophagus_mucosa	0.999981
5972	ENSG00000132406	TMEM128	-0.122095	-0.014148	0.902824	0.0557528	0.159502	5.22792e-13	3.71689e-12	11	13	13	B1	GI. esophagus, mucosa (GTEx)	EpiXcan	0.999819	esophagus_mucosa	0.999981
5973	ENSG00000113790	EHHADH	-0.121544	-0.0311504	0.90326	0.0761371	0.0508881	7.46779e-05	0.000233978	36	36	36	B1	GI. esophagus, mucosa (GTEx)	EpiXcan	0.999819	esophagus_mucosa	0.999981
5974	ENSG00000164181	ELOVL7	0.121471	0.0163721	0.903318	0.0554035	0.177548	1.82759e-14	1.47972e-13	11	14	14	B1	GI. esophagus, mucosa (GTEx)	EpiXcan	0.999819	esophagus_mucosa	0.999981
5975	ENSG00000135617	PRADC1	-0.121265	-0.0554907	0.903481	0.0764269	0.0636929	1.05063e-05	3.65228e-05	42	54	54	B1	GI. esophagus, mucosa (GTEx)	EpiXcan	0.999819	esophagus_mucosa	0.999981
5976	ENSG00000010310	GIPR	0.12104	0.0263967	0.903659	0.0293231	0.0634219	9.63489e-06	3.36608e-05	7	8	8	B1	GI. esophagus, mucosa (GTEx)	EpiXcan	0.999819	esophagus_mucosa	0.999981
5977	ENSG00000176022	B3GALT6	0.121005	0.0343057	0.903687	0.0949075	0.139072	3.57679e-11	2.16198e-10	39	54	54	B1	GI. esophagus, mucosa (GTEx)	EpiXcan	0.999819	esophagus_mucosa	0.999981
5978	ENSG00000063761	ADCK1	0.120842	0.012503	0.903816	0.0840503	0.173739	4.34144e-14	3.38773e-13	15	17	17	B1	GI. esophagus, mucosa (GTEx)	EpiXcan	0.999819	esophagus_mucosa	0.999981
5979	ENSG00000272849	AC084018.1	-0.12017	-0.027184	0.904348	0.032004	0.123918	3.60546e-10	1.99025e-09	18	26	26	B1	GI. esophagus, mucosa (GTEx)	EpiXcan	0.999819	esophagus_mucosa	0.999981
5980	ENSG00000205959	AC105345.1	0.120151	0.0281946	0.904364	0.144274	0.170277	6.70032e-14	5.14524e-13	47	61	61	B1	GI. esophagus, mucosa (GTEx)	EpiXcan	0.999819	esophagus_mucosa	0.999981
5981	ENSG00000196313	POM121	0.120017	0.0288203	0.90447	0.0634044	0.168177	1.32799e-13	9.96274e-13	7	11	11	B1	GI. esophagus, mucosa (GTEx)	EpiXcan	0.999819	esophagus_mucosa	0.999981
5982	ENSG00000203761	MSTO2P	-0.119797	-0.0128261	0.904644	0.103443	0.133122	9.66564e-11	5.5913e-10	39	44	44	B1	GI. esophagus, mucosa (GTEx)	EpiXcan	0.999819	esophagus_mucosa	0.999981
5983	ENSG00000272779	AC245060.4	0.119772	0.0238676	0.904664	0.0240931	0.0858461	2.91965e-07	1.21318e-06	7	8	8	B1	GI. esophagus, mucosa (GTEx)	EpiXcan	0.999819	esophagus_mucosa	0.999981
5984	ENSG00000185274	GALNT17	0.119663	-0.000864622	0.90475	0.0462769	0.0954141	3.00293e-08	1.38648e-07	21	23	23	B1	GI. esophagus, mucosa (GTEx)	EpiXcan	0.999819	esophagus_mucosa	0.999981
5985	ENSG00000068796	KIF2A	0.119118	0.0150952	0.905182	0.0292292	0.0249063	0.00631325	0.0155679	33	37	37	B1	GI. esophagus, mucosa (GTEx)	EpiXcan	0.999819	esophagus_mucosa	0.999981
5986	ENSG00000237975	FLG-AS1	0.119005	0.0189857	0.905271	0.0510947	0.153186	1.16308e-12	8.00884e-12	34	43	43	B1	GI. esophagus, mucosa (GTEx)	EpiXcan	0.999819	esophagus_mucosa	0.999981
5987	ENSG00000253982	AC100810.1	-0.118682	0.00129184	0.905527	0.0856675	0.132197	4.23067e-11	2.53532e-10	55	66	66	B1	GI. esophagus, mucosa (GTEx)	EpiXcan	0.999819	esophagus_mucosa	0.999981
5988	ENSG00000125863	MKKS	0.118206	0.00235447	0.905904	0.0348474	0.0494593	0.000103454	0.000318366	42	51	51	B1	GI. esophagus, mucosa (GTEx)	EpiXcan	0.999819	esophagus_mucosa	0.999981
5989	ENSG00000123338	NCKAP1L	0.118175	0.0214318	0.905929	0.0382675	0.0364267	0.00100165	0.00272169	39	48	48	B1	GI. esophagus, mucosa (GTEx)	EpiXcan	0.999819	esophagus_mucosa	0.999981
5990	ENSG00000114853	ZBTB47	-0.118073	-0.0365393	0.90601	0.00859156	0.0471709	0.000180987	0.000539876	7	10	10	B1	GI. esophagus, mucosa (GTEx)	EpiXcan	0.999819	esophagus_mucosa	0.999981
5991	ENSG00000163956	LRPAP1	0.117831	0.0143615	0.906201	0.055456	0.192074	6.81041e-16	6.16681e-15	10	14	14	B1	GI. esophagus, mucosa (GTEx)	EpiXcan	0.999819	esophagus_mucosa	0.999981
5992	ENSG00000076944	STXBP2	-0.117556	-0.0364143	0.90642	0.0153055	0.0270571	0.0046698	0.0117134	4	6	6	B1	GI. esophagus, mucosa (GTEx)	EpiXcan	0.999819	esophagus_mucosa	0.999981
5993	ENSG00000269893	SNHG8	0.117267	0.0136273	0.906649	0.160046	0.283446	2.94671e-24	4.55812e-23	24	29	29	B1	GI. esophagus, mucosa (GTEx)	EpiXcan	0.999819	esophagus_mucosa	0.999981
5994	ENSG00000149599	DUSP15	-0.11714	-0.00665561	0.906749	0.0918461	0.0213234	0.012115	0.0288923	43	50	50	B1	GI. esophagus, mucosa (GTEx)	EpiXcan	0.999819	esophagus_mucosa	0.999981
5995	ENSG00000134490	TMEM241	0.117072	0.0046843	0.906803	0.123638	0.13809	2.49657e-11	1.52818e-10	24	27	27	B1	GI. esophagus, mucosa (GTEx)	EpiXcan	0.999819	esophagus_mucosa	0.999981
5996	ENSG00000080824	HSP90AA1	0.116823	0.321319	0.907	0.000187886	0.02715	0.00406956	0.0102852	1	3	3	B1	GI. esophagus, mucosa (GTEx)	EpiXcan	0.999819	esophagus_mucosa	0.999981
5997	ENSG00000189091	SF3B3	-0.116773	-0.0589944	0.90704	0.0236274	0.0985812	3.11637e-08	1.43554e-07	28	35	35	B1	GI. esophagus, mucosa (GTEx)	EpiXcan	0.999819	esophagus_mucosa	0.999981
5998	ENSG00000100883	SRP54	0.116646	-0.00399469	0.907141	0.0924547	0.0715143	1.75422e-06	6.68226e-06	48	59	59	B1	GI. esophagus, mucosa (GTEx)	EpiXcan	0.999819	esophagus_mucosa	0.999981
5999	ENSG00000176531	PHLDB3	0.116495	0.013858	0.90726	0.155158	0.317287	4.03444e-28	7.8333e-27	14	19	19	B1	GI. esophagus, mucosa (GTEx)	EpiXcan	0.999819	esophagus_mucosa	0.999981
6000	ENSG00000135211	TMEM60	0.116445	0.0352184	0.9073	0.0159579	0.0581372	2.6908e-05	8.88829e-05	15	21	21	B1	GI. esophagus, mucosa (GTEx)	EpiXcan	0.999819	esophagus_mucosa	0.999981
6001	ENSG00000127870	RNF6	0.116381	0.0870613	0.90735	0.00569678	0.0190347	0.0183583	0.042712	11	12	12	B1	GI. esophagus, mucosa (GTEx)	EpiXcan	0.999819	esophagus_mucosa	0.999981
6002	ENSG00000085998	POMGNT1	0.116131	0.042028	0.907549	0.0320813	0.0513158	8.3423e-05	0.00025975	6	8	8	B1	GI. esophagus, mucosa (GTEx)	EpiXcan	0.999819	esophagus_mucosa	0.999981
6003	ENSG00000179855	GIPC3	0.11558	0.107032	0.907985	0.00872335	0.149169	5.9551e-12	3.86309e-11	15	20	20	B1	GI. esophagus, mucosa (GTEx)	EpiXcan	0.999819	esophagus_mucosa	0.999981
6004	ENSG00000135333	EPHA7	0.115425	-0.000300704	0.908108	0.101951	0.0101288	0.0869653	0.180135	117	142	142	B1	GI. esophagus, mucosa (GTEx)	EpiXcan	0.999819	esophagus_mucosa	0.999981
6005	ENSG00000182173	TSEN54	-0.11527	-0.0232237	0.908231	0.0918499	0.118681	1.03162e-09	5.46409e-09	35	39	39	B1	GI. esophagus, mucosa (GTEx)	EpiXcan	0.999819	esophagus_mucosa	0.999981
6006	ENSG00000204463	BAG6	0.115198	0.0217138	0.908288	0.0591877	0.0534859	4.70136e-05	0.00015033	34	38	38	B1	GI. esophagus, mucosa (GTEx)	EpiXcan	0.999819	esophagus_mucosa	0.999981
6007	ENSG00000214290	COLCA2	-0.114995	-0.0155964	0.908449	0.0317003	0.27686	1.0934e-23	1.62662e-22	11	19	19	B1	GI. esophagus, mucosa (GTEx)	EpiXcan	0.999819	esophagus_mucosa	0.999981
6008	ENSG00000198945	L3MBTL3	-0.114857	-0.0085456	0.908559	0.158337	0.231478	1.74078e-19	1.99257e-18	26	30	30	B1	GI. esophagus, mucosa (GTEx)	EpiXcan	0.999819	esophagus_mucosa	0.999981
6009	ENSG00000064933	PMS1	0.114843	0.00768838	0.90857	0.109787	0.178016	2.88251e-14	2.28677e-13	11	11	11	B1	GI. esophagus, mucosa (GTEx)	EpiXcan	0.999819	esophagus_mucosa	0.999981
6010	ENSG00000256223	ZNF10	-0.11466	-0.0382786	0.908715	0.0121379	0.0628366	1.42833e-05	4.87926e-05	9	11	11	B1	GI. esophagus, mucosa (GTEx)	EpiXcan	0.999819	esophagus_mucosa	0.999981
6011	ENSG00000126001	CEP250	-0.114541	-0.03165	0.908809	0.0176367	0.0195415	0.0169955	0.0397395	27	30	30	B1	GI. esophagus, mucosa (GTEx)	EpiXcan	0.999819	esophagus_mucosa	0.999981
6012	ENSG00000171928	TVP23B	-0.11418	-0.0107379	0.909095	0.141877	0.312495	1.35492e-27	2.56664e-26	23	34	34	B1	GI. esophagus, mucosa (GTEx)	EpiXcan	0.999819	esophagus_mucosa	0.999981
6013	ENSG00000165392	WRN	0.113755	0.0296903	0.909432	0.0415823	0.107161	9.21074e-09	4.47712e-08	15	18	18	B1	GI. esophagus, mucosa (GTEx)	EpiXcan	0.999819	esophagus_mucosa	0.999981
6014	ENSG00000198324	FAM109A	0.113754	0.0407633	0.909433	0.0095714	0.0109459	0.0719667	0.151453	6	9	9	B1	GI. esophagus, mucosa (GTEx)	EpiXcan	0.999819	esophagus_mucosa	0.999981
6015	ENSG00000107282	APBA1	0.113584	-0.052835	0.909568	0.0856466	0.117211	1.41241e-09	7.39427e-09	55	68	68	B1	GI. esophagus, mucosa (GTEx)	EpiXcan	0.999819	esophagus_mucosa	0.999981
6016	ENSG00000073008	PVR	0.113335	-0.0045777	0.909765	0.132387	0.139616	1.64848e-11	1.02747e-10	64	79	79	B1	GI. esophagus, mucosa (GTEx)	EpiXcan	0.999819	esophagus_mucosa	0.999981
6017	ENSG00000147324	MFHAS1	-0.112963	-0.128226	0.91006	0.00376766	0.0259188	0.00563189	0.0139665	3	4	4	B1	GI. esophagus, mucosa (GTEx)	EpiXcan	0.999819	esophagus_mucosa	0.999981
6018	ENSG00000117450	PRDX1	-0.112739	-0.10919	0.910238	0.0123693	0.0114557	0.065328	0.138565	13	15	15	B1	GI. esophagus, mucosa (GTEx)	EpiXcan	0.999819	esophagus_mucosa	0.999981
6019	ENSG00000123411	IKZF4	0.112687	0.020287	0.910279	0.0276593	0.077252	8.97473e-07	3.53311e-06	5	5	5	B1	GI. esophagus, mucosa (GTEx)	EpiXcan	0.999819	esophagus_mucosa	0.999981
6020	ENSG00000140829	DHX38	0.112609	0.0414335	0.91034	0.0073159	0.0360233	0.00106917	0.0028967	7	9	9	B1	GI. esophagus, mucosa (GTEx)	EpiXcan	0.999819	esophagus_mucosa	0.999981
6021	ENSG00000112339	HBS1L	0.112359	0.0130506	0.910539	0.0805758	0.213392	1.76211e-17	1.77466e-16	11	13	13	B1	GI. esophagus, mucosa (GTEx)	EpiXcan	0.999819	esophagus_mucosa	0.999981
6022	ENSG00000145029	NICN1	-0.112309	-0.0282468	0.910578	0.0118544	0.0704299	3.25795e-06	1.20053e-05	10	15	15	B1	GI. esophagus, mucosa (GTEx)	EpiXcan	0.999819	esophagus_mucosa	0.999981
6023	ENSG00000167984	NLRC3	-0.112289	-0.011543	0.910594	0.0571675	0.124051	3.83305e-10	2.11339e-09	18	20	20	B1	GI. esophagus, mucosa (GTEx)	EpiXcan	0.999819	esophagus_mucosa	0.999981
6024	ENSG00000166473	PKD1L2	-0.112264	-0.0679867	0.910614	0.0237412	0.0811165	5.73402e-07	2.30862e-06	7	7	7	B1	GI. esophagus, mucosa (GTEx)	EpiXcan	0.999819	esophagus_mucosa	0.999981
6025	ENSG00000166225	FRS2	-0.112148	0.022024	0.910706	0.181884	0.0341282	0.00141306	0.00378012	139	149	149	B1	GI. esophagus, mucosa (GTEx)	EpiXcan	0.999819	esophagus_mucosa	0.999981
6026	ENSG00000101367	MAPRE1	0.111981	-0.00320663	0.910838	0.2057	0.475046	6.8286e-47	3.47613e-45	53	62	62	B1	GI. esophagus, mucosa (GTEx)	EpiXcan	0.999819	esophagus_mucosa	0.999981
6027	ENSG00000137462	TLR2	-0.111649	-0.0164517	0.911102	0.03767	0.0640546	9.79081e-06	3.41459e-05	12	16	16	B1	GI. esophagus, mucosa (GTEx)	EpiXcan	0.999819	esophagus_mucosa	0.999981
6028	ENSG00000151729	SLC25A4	-0.111596	-0.0583529	0.911144	0.0459707	0.0554546	4.64306e-05	0.000148635	30	40	40	B1	GI. esophagus, mucosa (GTEx)	EpiXcan	0.999819	esophagus_mucosa	0.999981
6029	ENSG00000107186	MPDZ	0.1115	0.0434433	0.91122	0.0555827	0.0944339	2.68786e-08	1.24842e-07	24	30	30	B1	GI. esophagus, mucosa (GTEx)	EpiXcan	0.999819	esophagus_mucosa	0.999981
6030	ENSG00000196230	TUBB	0.111156	0.0356092	0.911493	0.0318831	0.0219096	0.011287	0.0270235	14	16	16	B1	GI. esophagus, mucosa (GTEx)	EpiXcan	0.999819	esophagus_mucosa	0.999981
6031	ENSG00000092929	UNC13D	0.111121	0.0320079	0.91152	0.00948623	0.0278618	0.00412053	0.0104103	5	5	5	B1	GI. esophagus, mucosa (GTEx)	EpiXcan	0.999819	esophagus_mucosa	0.999981
6032	ENSG00000120071	KANSL1	0.110775	0.0192798	0.911795	0.112001	0.338769	2.54584e-30	5.48296e-29	102	141	141	B1	GI. esophagus, mucosa (GTEx)	EpiXcan	0.999819	esophagus_mucosa	0.999981
6033	ENSG00000033122	LRRC7	0.110758	0.0416718	0.911808	0.0143447	0.0103384	0.0802927	0.167414	39	53	53	B1	GI. esophagus, mucosa (GTEx)	EpiXcan	0.999819	esophagus_mucosa	0.999981
6034	ENSG00000120645	IQSEC3	0.110288	0.010891	0.912181	0.0171766	0.0735571	2.51164e-06	9.38614e-06	10	13	13	B1	GI. esophagus, mucosa (GTEx)	EpiXcan	0.999819	esophagus_mucosa	0.999981
6035	ENSG00000170846	AC093323.1	-0.110134	-0.00992355	0.912303	0.173962	0.218834	5.26707e-18	5.47392e-17	61	74	74	B1	GI. esophagus, mucosa (GTEx)	EpiXcan	0.999819	esophagus_mucosa	0.999981
6036	ENSG00000137393	RNF144B	-0.110073	-0.0244019	0.912351	0.0348764	0.110238	4.04502e-09	2.0318e-08	12	13	13	B1	GI. esophagus, mucosa (GTEx)	EpiXcan	0.999819	esophagus_mucosa	0.999981
6037	ENSG00000268895	A1BG-AS1	-0.109523	-0.0142287	0.912788	0.086135	0.1106	2.24892e-09	1.15617e-08	21	28	28	B1	GI. esophagus, mucosa (GTEx)	EpiXcan	0.999819	esophagus_mucosa	0.999981
6038	ENSG00000187764	SEMA4D	0.109376	0.0288024	0.912904	0.00293455	0.0189848	0.0185664	0.0431674	3	4	4	B1	GI. esophagus, mucosa (GTEx)	EpiXcan	0.999819	esophagus_mucosa	0.999981
6039	ENSG00000186635	ARAP1	0.109229	0.00938791	0.913021	0.0763826	0.318106	2.13062e-28	4.17739e-27	4	6	6	B1	GI. esophagus, mucosa (GTEx)	EpiXcan	0.999819	esophagus_mucosa	0.999981
6040	ENSG00000128989	ARPP19	-0.109202	-0.00862047	0.913042	0.0529783	0.1721	7.31426e-14	5.6044e-13	11	13	13	B1	GI. esophagus, mucosa (GTEx)	EpiXcan	0.999819	esophagus_mucosa	0.999981
6041	ENSG00000178860	MSC	0.109076	0.0529836	0.913142	0.0137498	0.062445	9.46358e-06	3.30953e-05	5	8	8	B1	GI. esophagus, mucosa (GTEx)	EpiXcan	0.999819	esophagus_mucosa	0.999981
6042	ENSG00000132323	ILKAP	-0.108924	-0.0201491	0.913263	0.0244691	0.0979533	4.3302e-08	1.96494e-07	10	10	10	B1	GI. esophagus, mucosa (GTEx)	EpiXcan	0.999819	esophagus_mucosa	0.999981
6043	ENSG00000164002	EXO5	0.108813	0.0198138	0.913351	0.0342154	0.0290587	0.00335833	0.00856967	20	23	23	B1	GI. esophagus, mucosa (GTEx)	EpiXcan	0.999819	esophagus_mucosa	0.999981
6044	ENSG00000089127	OAS1	-0.1088	-0.0286877	0.913361	0.0331526	0.112629	2.56062e-09	1.30968e-08	47	58	58	B1	GI. esophagus, mucosa (GTEx)	EpiXcan	0.999819	esophagus_mucosa	0.999981
6045	ENSG00000104369	JPH1	0.108429	0.0200775	0.913655	0.0339557	0.0732126	2.28865e-06	8.59836e-06	33	41	41	B1	GI. esophagus, mucosa (GTEx)	EpiXcan	0.999819	esophagus_mucosa	0.999981
6046	ENSG00000267199	AP001029.2	-0.108232	-0.00691144	0.913812	0.222418	0.369488	7.069e-34	1.87778e-32	17	23	23	B1	GI. esophagus, mucosa (GTEx)	EpiXcan	0.999819	esophagus_mucosa	0.999981
6047	ENSG00000118007	STAG1	0.108191	0.0430788	0.913844	0.00490625	0.010416	0.0803593	0.167528	10	10	10	B1	GI. esophagus, mucosa (GTEx)	EpiXcan	0.999819	esophagus_mucosa	0.999981
6048	ENSG00000100263	RHBDD3	0.10811	0.021229	0.913908	0.0564112	0.102923	3.99501e-09	2.00812e-08	23	33	33	B1	GI. esophagus, mucosa (GTEx)	EpiXcan	0.999819	esophagus_mucosa	0.999981
6049	ENSG00000080815	PSEN1	0.107503	0.0202612	0.91439	0.04702	0.130019	8.85348e-11	5.15342e-10	14	17	17	B1	GI. esophagus, mucosa (GTEx)	EpiXcan	0.999819	esophagus_mucosa	0.999981
6050	ENSG00000071794	HLTF	-0.107453	0.0141441	0.91443	0.045853	0.0992055	1.76376e-08	8.33586e-08	19	23	23	B1	GI. esophagus, mucosa (GTEx)	EpiXcan	0.999819	esophagus_mucosa	0.999981
6051	ENSG00000172613	RAD9A	0.10695	0.0255236	0.914828	0.049203	0.0833342	4.17541e-07	1.70512e-06	31	36	36	B1	GI. esophagus, mucosa (GTEx)	EpiXcan	0.999819	esophagus_mucosa	0.999981
6052	ENSG00000171469	ZNF561	-0.106875	-0.0152624	0.914888	0.0820578	0.232667	1.87559e-19	2.14338e-18	19	25	25	B1	GI. esophagus, mucosa (GTEx)	EpiXcan	0.999819	esophagus_mucosa	0.999981
6053	ENSG00000136856	SLC2A8	-0.106765	-0.00879482	0.914976	0.177327	0.295617	3.23659e-25	5.28078e-24	14	15	15	B1	GI. esophagus, mucosa (GTEx)	EpiXcan	0.999819	esophagus_mucosa	0.999981
6054	ENSG00000146281	PM20D2	0.106716	0.0198964	0.915014	0.0299771	0.100911	2.06367e-08	9.69116e-08	14	19	19	B1	GI. esophagus, mucosa (GTEx)	EpiXcan	0.999819	esophagus_mucosa	0.999981
6055	ENSG00000172986	GXYLT2	-0.106494	-0.019595	0.91519	0.0314345	0.0639839	9.72948e-06	3.39574e-05	10	13	13	B1	GI. esophagus, mucosa (GTEx)	EpiXcan	0.999819	esophagus_mucosa	0.999981
6056	ENSG00000236287	ZBED5	0.106289	0.0389069	0.915353	0.0052103	0.0760529	1.62137e-06	6.2032e-06	3	4	4	B1	GI. esophagus, mucosa (GTEx)	EpiXcan	0.999819	esophagus_mucosa	0.999981
6057	ENSG00000196263	ZNF471	-0.106075	-0.00521638	0.915523	0.0747285	0.132051	5.66452e-11	3.3558e-10	14	18	18	B1	GI. esophagus, mucosa (GTEx)	EpiXcan	0.999819	esophagus_mucosa	0.999981
6058	ENSG00000163947	ARHGEF3	0.105541	0.0232253	0.915946	0.0252761	0.0390278	0.000603424	0.00168879	24	25	25	B1	GI. esophagus, mucosa (GTEx)	EpiXcan	0.999819	esophagus_mucosa	0.999981
6059	ENSG00000187566	NHLRC1	0.105518	0.0282011	0.915965	0.0204359	0.0392394	0.000584985	0.00164047	17	19	19	B1	GI. esophagus, mucosa (GTEx)	EpiXcan	0.999819	esophagus_mucosa	0.999981
6060	ENSG00000183798	EMILIN3	0.10535	0.0104538	0.916098	0.0284241	0.0745402	1.98265e-06	7.51154e-06	13	15	15	B1	GI. esophagus, mucosa (GTEx)	EpiXcan	0.999819	esophagus_mucosa	0.999981
6061	ENSG00000106462	EZH2	0.105069	0.0176434	0.916321	0.0280009	0.100431	2.22628e-08	1.04233e-07	5	5	5	B1	GI. esophagus, mucosa (GTEx)	EpiXcan	0.999819	esophagus_mucosa	0.999981
6062	ENSG00000178623	GPR35	-0.105049	-0.0110181	0.916337	0.0245586	0.174725	4.73804e-14	3.67671e-13	21	28	28	B1	GI. esophagus, mucosa (GTEx)	EpiXcan	0.999819	esophagus_mucosa	0.999981
6063	ENSG00000198590	C3orf35	-0.104843	-0.0521234	0.9165	0.00576548	0.0211994	0.0127172	0.0301897	1	2	2	B1	GI. esophagus, mucosa (GTEx)	EpiXcan	0.999819	esophagus_mucosa	0.999981
6064	ENSG00000163249	CCNYL1	-0.104613	-0.0345482	0.916683	0.010178	0.0576707	3.04814e-05	9.9885e-05	12	14	14	B1	GI. esophagus, mucosa (GTEx)	EpiXcan	0.999819	esophagus_mucosa	0.999981
6065	ENSG00000136161	RCBTB2	0.104439	0.0454355	0.916821	0.0272899	0.0619137	1.61919e-05	5.49772e-05	9	11	11	B1	GI. esophagus, mucosa (GTEx)	EpiXcan	0.999819	esophagus_mucosa	0.999981
6066	ENSG00000122477	LRRC39	-0.104419	-0.0318148	0.916836	0.0148372	0.0394207	0.000640302	0.00178664	9	12	12	B1	GI. esophagus, mucosa (GTEx)	EpiXcan	0.999819	esophagus_mucosa	0.999981
6067	ENSG00000103942	HOMER2	-0.104182	-0.0310664	0.917025	0.0421339	0.0137081	0.0457655	0.0997153	26	29	29	B1	GI. esophagus, mucosa (GTEx)	EpiXcan	0.999819	esophagus_mucosa	0.999981
6068	ENSG00000154928	EPHB1	0.104114	0.00726585	0.917079	0.21014	0.435415	3.14415e-41	1.23008e-39	23	28	28	B1	GI. esophagus, mucosa (GTEx)	EpiXcan	0.999819	esophagus_mucosa	0.999981
6069	ENSG00000170296	GABARAP	0.103935	0.0161238	0.917221	0.0307141	0.0109895	0.0736658	0.154679	36	49	49	B1	GI. esophagus, mucosa (GTEx)	EpiXcan	0.999819	esophagus_mucosa	0.999981
6070	ENSG00000124783	SSR1	-0.103831	-0.0117525	0.917304	0.0867426	0.237449	4.80059e-20	5.72431e-19	53	64	64	B1	GI. esophagus, mucosa (GTEx)	EpiXcan	0.999819	esophagus_mucosa	0.999981
6071	ENSG00000159199	ATP5G1	0.103391	0.125981	0.917653	0.0315144	0.0784285	9.90381e-07	3.86948e-06	16	22	22	B1	GI. esophagus, mucosa (GTEx)	EpiXcan	0.999819	esophagus_mucosa	0.999981
6072	ENSG00000161513	FDXR	-0.103086	-0.0182571	0.917895	0.234612	0.402865	1.33227e-37	4.3373e-36	8	12	12	B1	GI. esophagus, mucosa (GTEx)	EpiXcan	0.999819	esophagus_mucosa	0.999981
6073	ENSG00000117691	NENF	0.102968	0.0221323	0.917988	0.0279086	0.0317713	0.00221506	0.00578303	24	28	28	B1	GI. esophagus, mucosa (GTEx)	EpiXcan	0.999819	esophagus_mucosa	0.999981
6074	ENSG00000189067	LITAF	0.102924	0.00824024	0.918023	0.115568	0.181978	4.62528e-15	3.90762e-14	11	13	13	B1	GI. esophagus, mucosa (GTEx)	EpiXcan	0.999819	esophagus_mucosa	0.999981
6075	ENSG00000065150	IPO5	0.102845	-0.00974765	0.918086	0.0339304	0.01983	0.0154592	0.0363536	37	50	50	B1	GI. esophagus, mucosa (GTEx)	EpiXcan	0.999819	esophagus_mucosa	0.999981
6076	ENSG00000011638	TMEM159	0.102658	0.00729877	0.918235	0.0877317	0.172196	4.72787e-14	3.67085e-13	18	23	23	B1	GI. esophagus, mucosa (GTEx)	EpiXcan	0.999819	esophagus_mucosa	0.999981
6077	ENSG00000121897	LIAS	0.102618	0.00397006	0.918266	0.0787805	0.0530867	7.18784e-05	0.000225561	54	64	64	B1	GI. esophagus, mucosa (GTEx)	EpiXcan	0.999819	esophagus_mucosa	0.999981
6078	ENSG00000225973	PIGBOS1	-0.10255	-0.0851711	0.91832	0.0180972	0.0179478	0.0226514	0.0518353	22	28	28	B1	GI. esophagus, mucosa (GTEx)	EpiXcan	0.999819	esophagus_mucosa	0.999981
6079	ENSG00000164535	DAGLB	-0.102495	-0.0078251	0.918364	0.134563	0.27084	7.63977e-23	1.08248e-21	13	15	15	B1	GI. esophagus, mucosa (GTEx)	EpiXcan	0.999819	esophagus_mucosa	0.999981
6080	ENSG00000124588	NQO2	-0.1023	-0.0335779	0.918519	0.0313263	0.617913	3.35519e-74	9.20967e-72	31	40	40	B1	GI. esophagus, mucosa (GTEx)	EpiXcan	0.999819	esophagus_mucosa	0.999981
6081	ENSG00000166439	RNF169	0.102181	0.0154105	0.918613	0.0318567	0.0956157	4.83327e-08	2.1791e-07	17	23	23	B1	GI. esophagus, mucosa (GTEx)	EpiXcan	0.999819	esophagus_mucosa	0.999981
6082	ENSG00000164296	TIGD6	-0.101926	-0.0353229	0.918815	0.0170141	0.0304536	0.00251714	0.00652061	7	8	8	B1	GI. esophagus, mucosa (GTEx)	EpiXcan	0.999819	esophagus_mucosa	0.999981
6083	ENSG00000204120	GIGYF2	-0.101047	-0.0489145	0.919513	0.0297132	0.0861702	2.64823e-07	1.10631e-06	11	12	12	B1	GI. esophagus, mucosa (GTEx)	EpiXcan	0.999819	esophagus_mucosa	0.999981
6084	ENSG00000064932	SBNO2	-0.100692	-0.0173778	0.919795	0.0548001	0.150847	3.74751e-12	2.47459e-11	7	7	7	B1	GI. esophagus, mucosa (GTEx)	EpiXcan	0.999819	esophagus_mucosa	0.999981
6085	ENSG00000087008	ACOX3	0.100004	0.0187203	0.920341	0.0506669	0.0842493	3.235e-07	1.33787e-06	11	12	12	B1	GI. esophagus, mucosa (GTEx)	EpiXcan	0.999819	esophagus_mucosa	0.999981
6086	ENSG00000272462	U91328.2	-0.0999281	-0.00505989	0.920401	0.321782	0.505902	3.7926e-51	2.31846e-49	14	16	16	B1	GI. esophagus, mucosa (GTEx)	EpiXcan	0.999819	esophagus_mucosa	0.999981
6087	ENSG00000169169	CPT1C	0.0997453	0.0203705	0.920547	0.0380721	0.0571111	1.66793e-05	5.65087e-05	9	10	10	B1	GI. esophagus, mucosa (GTEx)	EpiXcan	0.999819	esophagus_mucosa	0.999981
6088	ENSG00000161021	MAML1	0.099672	0.018659	0.920605	0.0254043	0.0725008	2.32004e-06	8.70497e-06	14	16	16	B1	GI. esophagus, mucosa (GTEx)	EpiXcan	0.999819	esophagus_mucosa	0.999981
6089	ENSG00000136521	NDUFB5	-0.0994334	-0.00687962	0.920794	0.0328985	0.140595	2.37687e-11	1.46002e-10	12	15	15	B1	GI. esophagus, mucosa (GTEx)	EpiXcan	0.999819	esophagus_mucosa	0.999981
6090	ENSG00000072201	LNX1	-0.0989681	-0.054757	0.921164	0.00439121	0.0237944	0.00764931	0.0187183	5	6	6	B1	GI. esophagus, mucosa (GTEx)	EpiXcan	0.999819	esophagus_mucosa	0.999981
6091	ENSG00000115368	WDR75	-0.0986174	0.00834132	0.921442	0.102293	0.140593	7.52299e-12	4.83315e-11	38	44	44	B1	GI. esophagus, mucosa (GTEx)	EpiXcan	0.999819	esophagus_mucosa	0.999981
6092	ENSG00000185761	ADAMTSL5	-0.0980513	0.00174548	0.921892	0.0161655	0.0683595	5.71983e-06	2.04474e-05	13	18	18	B1	GI. esophagus, mucosa (GTEx)	EpiXcan	0.999819	esophagus_mucosa	0.999981
6093	ENSG00000068724	TTC7A	-0.0977294	-0.0049901	0.922147	0.0722501	0.0513523	7.09596e-05	0.000222877	36	52	52	B1	GI. esophagus, mucosa (GTEx)	EpiXcan	0.999819	esophagus_mucosa	0.999981
6094	ENSG00000075234	TTC38	-0.0974092	-0.00742928	0.922401	0.125457	0.257469	9.47617e-24	1.41728e-22	17	22	22	B1	GI. esophagus, mucosa (GTEx)	EpiXcan	0.999819	esophagus_mucosa	0.999981
6095	ENSG00000116525	TRIM62	-0.0973869	-0.0108646	0.922419	0.0818478	0.20173	4.2809e-17	4.20549e-16	15	19	19	B1	GI. esophagus, mucosa (GTEx)	EpiXcan	0.999819	esophagus_mucosa	0.999981
6096	ENSG00000164989	CCDC171	-0.0973598	-0.00893119	0.922441	0.0272869	0.0959086	6.00976e-08	2.67591e-07	3	4	4	B1	GI. esophagus, mucosa (GTEx)	EpiXcan	0.999819	esophagus_mucosa	0.999981
6097	ENSG00000177889	UBE2N	0.0971584	0.0451809	0.922601	0.00665118	0.0499713	0.000104448	0.000321214	3	4	4	B1	GI. esophagus, mucosa (GTEx)	EpiXcan	0.999819	esophagus_mucosa	0.999981
6098	ENSG00000214140	PRCD	-0.0971103	-0.00956535	0.922639	0.0126377	0.0256916	0.00570122	0.0141259	12	15	15	B1	GI. esophagus, mucosa (GTEx)	EpiXcan	0.999819	esophagus_mucosa	0.999981
6099	ENSG00000067560	RHOA	-0.0970923	-0.0618168	0.922653	0.0363052	0.0132172	0.046161	0.100499	24	30	30	B1	GI. esophagus, mucosa (GTEx)	EpiXcan	0.999819	esophagus_mucosa	0.999981
6100	ENSG00000213762	ZNF134	-0.0969987	-0.0471345	0.922727	0.0105702	0.0248261	0.00607115	0.015	3	6	6	B1	GI. esophagus, mucosa (GTEx)	EpiXcan	0.999819	esophagus_mucosa	0.999981
6101	ENSG00000088756	ARHGAP28	-0.0968538	-0.0348133	0.922842	0.0203155	0.153515	2.43241e-12	1.63472e-11	20	28	28	B1	GI. esophagus, mucosa (GTEx)	EpiXcan	0.999819	esophagus_mucosa	0.999981
6102	ENSG00000169019	COMMD8	-0.0968327	-0.334399	0.922859	8.40822e-05	0.0247249	0.0069068	0.0169807	2	3	3	B1	GI. esophagus, mucosa (GTEx)	EpiXcan	0.999819	esophagus_mucosa	0.999981
6103	ENSG00000177410	ZFAS1	0.0965379	0.00782666	0.923093	0.136069	0.113622	2.8436e-09	1.4465e-08	63	76	76	B1	GI. esophagus, mucosa (GTEx)	EpiXcan	0.999819	esophagus_mucosa	0.999981
6104	ENSG00000159921	GNE	0.0964993	0.00942134	0.923124	0.109365	0.229728	9.42633e-19	1.02612e-17	30	37	37	B1	GI. esophagus, mucosa (GTEx)	EpiXcan	0.999819	esophagus_mucosa	0.999981
6105	ENSG00000167528	ZNF641	-0.0963839	-0.0149907	0.923216	0.041751	0.052093	7.82207e-05	0.000244531	21	23	23	B1	GI. esophagus, mucosa (GTEx)	EpiXcan	0.999819	esophagus_mucosa	0.999981
6106	ENSG00000140280	LYSMD2	0.0960463	0.092504	0.923484	0.0121849	0.0101486	0.0873064	0.180692	21	31	31	B1	GI. esophagus, mucosa (GTEx)	EpiXcan	0.999819	esophagus_mucosa	0.999981
6107	ENSG00000153815	CMIP	0.095983	0.0638056	0.923534	0.00593819	0.0690784	4.71757e-06	1.70297e-05	6	10	10	B1	GI. esophagus, mucosa (GTEx)	EpiXcan	0.999819	esophagus_mucosa	0.999981
6108	ENSG00000145777	TSLP	0.0958283	0.00477005	0.923657	0.127878	0.253912	1.46082e-21	1.9148e-20	26	32	32	B1	GI. esophagus, mucosa (GTEx)	EpiXcan	0.999819	esophagus_mucosa	0.999981
6109	ENSG00000240694	PNMA2	0.095795	0.0144729	0.923683	0.0210873	0.038459	0.00072269	0.00199979	17	20	20	B1	GI. esophagus, mucosa (GTEx)	EpiXcan	0.999819	esophagus_mucosa	0.999981
6110	ENSG00000198887	SMC5	0.0957752	0.0134116	0.923699	0.0636519	0.136604	2.4319e-11	1.49186e-10	17	20	20	B1	GI. esophagus, mucosa (GTEx)	EpiXcan	0.999819	esophagus_mucosa	0.999981
6111	ENSG00000198171	DDRGK1	0.0954855	0.0138207	0.923929	0.059982	0.166421	1.30393e-13	9.78752e-13	31	33	33	B1	GI. esophagus, mucosa (GTEx)	EpiXcan	0.999819	esophagus_mucosa	0.999981
6112	ENSG00000125871	MGME1	-0.0954464	-0.00804774	0.92396	0.167748	0.226628	1.34133e-18	1.44552e-17	57	64	64	B1	GI. esophagus, mucosa (GTEx)	EpiXcan	0.999819	esophagus_mucosa	0.999981
6113	ENSG00000165632	TAF3	-0.0954188	-0.0167856	0.923982	0.0028925	0.0217504	0.0116842	0.0279269	8	13	13	B1	GI. esophagus, mucosa (GTEx)	EpiXcan	0.999819	esophagus_mucosa	0.999981
6114	ENSG00000155974	GRIP1	-0.0952474	-0.0241677	0.924118	0.0593271	0.136637	3.05304e-11	1.85824e-10	24	29	29	B1	GI. esophagus, mucosa (GTEx)	EpiXcan	0.999819	esophagus_mucosa	0.999981
6115	ENSG00000232637	WI2-3658N16.1	0.0950586	0.0399294	0.924268	0.139837	0.468532	1.54356e-46	7.80081e-45	17	33	33	B1	GI. esophagus, mucosa (GTEx)	EpiXcan	0.999819	esophagus_mucosa	0.999981
6116	ENSG00000169951	ZNF764	0.0947318	0.0107953	0.924528	0.0880686	0.166863	1.61205e-13	1.20293e-12	5	5	5	B1	GI. esophagus, mucosa (GTEx)	EpiXcan	0.999819	esophagus_mucosa	0.999981
6117	ENSG00000269825	AC022150.4	0.0944932	0.00527311	0.924717	0.0164538	0.015326	0.034529	0.0768475	9	15	15	B1	GI. esophagus, mucosa (GTEx)	EpiXcan	0.999819	esophagus_mucosa	0.999981
6118	ENSG00000186501	TMEM222	-0.0943925	-0.0148498	0.924797	0.0404611	0.0666805	4.24551e-06	1.54091e-05	13	15	15	B1	GI. esophagus, mucosa (GTEx)	EpiXcan	0.999819	esophagus_mucosa	0.999981
6119	ENSG00000101255	TRIB3	-0.0938711	-0.0120415	0.925212	0.0699929	0.136103	3.62543e-11	2.19044e-10	40	46	46	B1	GI. esophagus, mucosa (GTEx)	EpiXcan	0.999819	esophagus_mucosa	0.999981
6120	ENSG00000116731	PRDM2	-0.0935467	0.00481148	0.925469	0.061345	0.074007	1.85384e-06	7.0426e-06	30	34	34	B1	GI. esophagus, mucosa (GTEx)	EpiXcan	0.999819	esophagus_mucosa	0.999981
6121	ENSG00000138172	CALHM2	0.0933364	0.012861	0.925636	0.0300556	0.096946	3.35497e-08	1.53988e-07	8	8	8	B1	GI. esophagus, mucosa (GTEx)	EpiXcan	0.999819	esophagus_mucosa	0.999981
6122	ENSG00000189058	APOD	0.0932352	-0.0229844	0.925717	0.0122508	0.0377021	0.00069281	0.00192395	11	16	16	B1	GI. esophagus, mucosa (GTEx)	EpiXcan	0.999819	esophagus_mucosa	0.999981
6123	ENSG00000131943	C19orf12	0.0926905	0.00687654	0.926149	0.0169828	0.0224067	0.0100814	0.0242366	10	10	10	B1	GI. esophagus, mucosa (GTEx)	EpiXcan	0.999819	esophagus_mucosa	0.999981
6124	ENSG00000174227	PIGG	0.0926683	0.0274667	0.926167	0.00794097	0.0987729	3.63607e-08	1.66344e-07	5	7	7	B1	GI. esophagus, mucosa (GTEx)	EpiXcan	0.999819	esophagus_mucosa	0.999981
6125	ENSG00000127947	PTPN12	-0.092578	-0.0156882	0.926239	0.0779771	0.0989663	3.17774e-08	1.46285e-07	42	49	49	B1	GI. esophagus, mucosa (GTEx)	EpiXcan	0.999819	esophagus_mucosa	0.999981
6126	ENSG00000197969	VPS13A	-0.0925183	-0.0186671	0.926286	0.0269499	0.0838192	4.08466e-07	1.67099e-06	13	16	16	B1	GI. esophagus, mucosa (GTEx)	EpiXcan	0.999819	esophagus_mucosa	0.999981
6127	ENSG00000152439	ZNF773	-0.0924951	-0.0146055	0.926305	0.048607	0.0993139	3.33472e-08	1.53158e-07	49	57	57	B1	GI. esophagus, mucosa (GTEx)	EpiXcan	0.999819	esophagus_mucosa	0.999981
6128	ENSG00000167987	VPS37C	-0.0923721	-0.0334522	0.926402	0.0139774	0.0175469	0.0225904	0.0517074	12	15	15	B1	GI. esophagus, mucosa (GTEx)	EpiXcan	0.999819	esophagus_mucosa	0.999981
6129	ENSG00000176371	ZSCAN2	-0.0921699	-0.0129463	0.926563	0.0789661	0.097122	3.90332e-08	1.78047e-07	21	29	29	B1	GI. esophagus, mucosa (GTEx)	EpiXcan	0.999819	esophagus_mucosa	0.999981
6130	ENSG00000198682	PAPSS2	-0.0921051	-0.00200754	0.926615	0.00427106	0.016481	0.0285351	0.064196	12	14	14	B1	GI. esophagus, mucosa (GTEx)	EpiXcan	0.999819	esophagus_mucosa	0.999981
6131	ENSG00000164294	GPX8	-0.0919975	-0.0487634	0.9267	0.00343079	0.0604274	1.39308e-05	4.77049e-05	1	3	3	B1	GI. esophagus, mucosa (GTEx)	EpiXcan	0.999819	esophagus_mucosa	0.999981
6132	ENSG00000227039	ITGB2-AS1	0.0919934	0.00751099	0.926703	0.0997611	0.175279	3.6508e-14	2.87121e-13	57	76	76	B1	GI. esophagus, mucosa (GTEx)	EpiXcan	0.999819	esophagus_mucosa	0.999981
6133	ENSG00000141627	DYM	-0.0919368	-0.0177023	0.926748	0.0275309	0.0870089	2.14251e-07	9.01231e-07	4	5	5	B1	GI. esophagus, mucosa (GTEx)	EpiXcan	0.999819	esophagus_mucosa	0.999981
6134	ENSG00000130518	KIAA1683	-0.0918553	-0.0139141	0.926813	0.142861	0.232001	7.08539e-19	7.78559e-18	69	86	86	B1	GI. esophagus, mucosa (GTEx)	EpiXcan	0.999819	esophagus_mucosa	0.999981
6135	ENSG00000111450	STX2	-0.0918428	-0.00425044	0.926823	0.407966	0.507966	1.41406e-51	8.79794e-50	47	54	54	B1	GI. esophagus, mucosa (GTEx)	EpiXcan	0.999819	esophagus_mucosa	0.999981
6136	ENSG00000170142	UBE2E1	0.091502	0.0359256	0.927094	0.0580218	0.0120051	0.0574464	0.123003	38	50	50	B1	GI. esophagus, mucosa (GTEx)	EpiXcan	0.999819	esophagus_mucosa	0.999981
6137	ENSG00000186866	POFUT2	-0.091418	-0.026419	0.92716	0.0578366	0.098645	3.18134e-08	1.46354e-07	29	40	40	B1	GI. esophagus, mucosa (GTEx)	EpiXcan	0.999819	esophagus_mucosa	0.999981
6138	ENSG00000114268	PFKFB4	0.091242	0.180799	0.9273	0.00046209	0.0326366	0.00153865	0.00409886	5	6	6	B1	GI. esophagus, mucosa (GTEx)	EpiXcan	0.999819	esophagus_mucosa	0.999981
6139	ENSG00000115687	PASK	0.0910947	0.00713453	0.927417	0.0983236	0.217706	7.14715e-19	7.84114e-18	12	13	13	B1	GI. esophagus, mucosa (GTEx)	EpiXcan	0.999819	esophagus_mucosa	0.999981
6140	ENSG00000203666	EFCAB2	0.0907715	0.0195371	0.927674	0.037135	0.608391	2.01483e-70	4.02936e-68	13	21	21	B1	GI. esophagus, mucosa (GTEx)	EpiXcan	0.999819	esophagus_mucosa	0.999981
6141	ENSG00000026297	RNASET2	0.0907707	0.0120536	0.927675	0.384284	0.516945	1.19566e-53	8.28619e-52	53	59	59	B1	GI. esophagus, mucosa (GTEx)	EpiXcan	0.999819	esophagus_mucosa	0.999981
6142	ENSG00000140474	ULK3	-0.0904925	-0.0186059	0.927896	0.0814284	0.147358	4.83271e-12	3.16728e-11	38	44	44	B1	GI. esophagus, mucosa (GTEx)	EpiXcan	0.999819	esophagus_mucosa	0.999981
6143	ENSG00000006555	TTC22	-0.0904056	-0.0274748	0.927965	0.0289616	0.0164941	0.0283277	0.0637863	24	26	26	B1	GI. esophagus, mucosa (GTEx)	EpiXcan	0.999819	esophagus_mucosa	0.999981
6144	ENSG00000143333	RGS16	-0.0903833	-0.0691792	0.927983	0.0123008	0.033745	0.00157229	0.00418451	7	8	8	B1	GI. esophagus, mucosa (GTEx)	EpiXcan	0.999819	esophagus_mucosa	0.999981
6145	ENSG00000134574	DDB2	-0.0903078	-0.0360508	0.928043	0.0369982	0.0251852	0.00536589	0.0133565	24	26	26	B1	GI. esophagus, mucosa (GTEx)	EpiXcan	0.999819	esophagus_mucosa	0.999981
6146	ENSG00000249992	TMEM158	-0.0892731	-0.0107744	0.928865	0.058136	0.14331	1.17017e-11	7.39224e-11	18	22	22	B1	GI. esophagus, mucosa (GTEx)	EpiXcan	0.999819	esophagus_mucosa	0.999981
6147	ENSG00000101335	MYL9	-0.089174	0.0301589	0.928944	0.0482118	0.0353338	0.00123164	0.00331799	28	32	32	B1	GI. esophagus, mucosa (GTEx)	EpiXcan	0.999819	esophagus_mucosa	0.999981
6148	ENSG00000067225	PKM	0.0890827	0.100273	0.929016	0.00152572	0.0375788	0.000902316	0.00246225	4	7	7	B1	GI. esophagus, mucosa (GTEx)	EpiXcan	0.999819	esophagus_mucosa	0.999981
6149	ENSG00000174132	FAM174A	-0.0887727	-0.0133154	0.929263	0.0102816	0.0116992	0.0641204	0.136306	11	14	14	B1	GI. esophagus, mucosa (GTEx)	EpiXcan	0.999819	esophagus_mucosa	0.999981
6150	ENSG00000063127	SLC6A16	0.0886355	0.0211375	0.929372	0.0514411	0.0429834	0.000315893	0.000916327	29	37	37	B1	GI. esophagus, mucosa (GTEx)	EpiXcan	0.999819	esophagus_mucosa	0.999981
6151	ENSG00000164171	ITGA2	0.0886147	0.0395319	0.929388	0.01604	0.0278395	0.00436346	0.0109883	16	21	21	B1	GI. esophagus, mucosa (GTEx)	EpiXcan	0.999819	esophagus_mucosa	0.999981
6152	ENSG00000171357	LURAP1	0.0886012	0.0024329	0.929399	0.0379638	0.0584474	2.05332e-05	6.87501e-05	22	29	29	B1	GI. esophagus, mucosa (GTEx)	EpiXcan	0.999819	esophagus_mucosa	0.999981
6153	ENSG00000196218	RYR1	-0.0884752	-0.00286024	0.929499	0.0136593	0.015567	0.0326634	0.0729158	8	9	9	B1	GI. esophagus, mucosa (GTEx)	EpiXcan	0.999819	esophagus_mucosa	0.999981
6154	ENSG00000108823	SGCA	-0.088347	-0.00631826	0.929601	0.119912	0.222391	2.87887e-18	3.04161e-17	23	31	31	B1	GI. esophagus, mucosa (GTEx)	EpiXcan	0.999819	esophagus_mucosa	0.999981
6155	ENSG00000011376	LARS2	0.0881913	-0.00137098	0.929725	0.303463	0.392343	5.01876e-36	1.52073e-34	52	61	61	B1	GI. esophagus, mucosa (GTEx)	EpiXcan	0.999819	esophagus_mucosa	0.999981
6156	ENSG00000154237	LRRK1	-0.0881138	-0.024006	0.929786	0.0367373	0.14791	3.69172e-12	2.44121e-11	13	15	15	B1	GI. esophagus, mucosa (GTEx)	EpiXcan	0.999819	esophagus_mucosa	0.999981
6157	ENSG00000023516	AKAP11	-0.0879129	-0.00383906	0.929946	0.168623	0.246855	7.87181e-21	9.77795e-20	10	10	10	B1	GI. esophagus, mucosa (GTEx)	EpiXcan	0.999819	esophagus_mucosa	0.999981
6158	ENSG00000171130	ATP6V0E2	-0.0879087	-0.00794468	0.929949	0.203953	0.301011	1.9487e-25	3.23989e-24	47	53	53	B1	GI. esophagus, mucosa (GTEx)	EpiXcan	0.999819	esophagus_mucosa	0.999981
6159	ENSG00000107614	TRDMT1	0.0878311	0.0253477	0.930011	0.0198066	0.093676	5.77997e-08	2.57605e-07	3	4	4	B1	GI. esophagus, mucosa (GTEx)	EpiXcan	0.999819	esophagus_mucosa	0.999981
6160	ENSG00000153201	RANBP2	0.087232	-0.0129448	0.930487	0.0481643	0.0772167	1.26648e-06	4.90491e-06	34	37	37	B1	GI. esophagus, mucosa (GTEx)	EpiXcan	0.999819	esophagus_mucosa	0.999981
6161	ENSG00000175110	MRPS22	-0.087179	-0.0196954	0.930529	0.023802	0.0801791	7.31581e-07	2.91114e-06	2	2	2	B1	GI. esophagus, mucosa (GTEx)	EpiXcan	0.999819	esophagus_mucosa	0.999981
6162	ENSG00000105875	WDR91	0.0870739	0.00302283	0.930613	0.133016	0.321736	2.36831e-28	4.63692e-27	36	46	46	B1	GI. esophagus, mucosa (GTEx)	EpiXcan	0.999819	esophagus_mucosa	0.999981
6163	ENSG00000149262	INTS4	-0.0869635	-0.0181647	0.930701	0.142263	0.231817	3.89247e-19	4.34535e-18	22	27	27	B1	GI. esophagus, mucosa (GTEx)	EpiXcan	0.999819	esophagus_mucosa	0.999981
6164	ENSG00000103061	SLC7A6OS	-0.0866747	-0.0278195	0.93093	0.00917623	0.0494543	0.000122906	0.000374115	2	2	2	B1	GI. esophagus, mucosa (GTEx)	EpiXcan	0.999819	esophagus_mucosa	0.999981
6165	ENSG00000236901	MIR600HG	0.0866556	-0.0224011	0.930945	0.0564069	0.0717736	2.57351e-06	9.60451e-06	42	45	45	B1	GI. esophagus, mucosa (GTEx)	EpiXcan	0.999819	esophagus_mucosa	0.999981
6166	ENSG00000205744	DENND1C	-0.08663	0.00481587	0.930966	0.0167148	0.0547018	5.15385e-05	0.000164124	12	15	15	B1	GI. esophagus, mucosa (GTEx)	EpiXcan	0.999819	esophagus_mucosa	0.999981
6167	ENSG00000160321	ZNF208	-0.0865566	-0.00950343	0.931024	0.0778036	0.178056	1.54221e-14	1.25668e-13	27	41	41	B1	GI. esophagus, mucosa (GTEx)	EpiXcan	0.999819	esophagus_mucosa	0.999981
6168	ENSG00000073614	KDM5A	0.0865537	0.00921813	0.931026	0.0131935	0.0143857	0.040414	0.0889273	5	6	6	B1	GI. esophagus, mucosa (GTEx)	EpiXcan	0.999819	esophagus_mucosa	0.999981
6169	ENSG00000181827	RFX7	0.0864683	0.0022179	0.931094	0.0667778	0.134807	7.80264e-11	4.55881e-10	16	21	21	B1	GI. esophagus, mucosa (GTEx)	EpiXcan	0.999819	esophagus_mucosa	0.999981
6170	ENSG00000113269	RNF130	0.0864057	0.0424171	0.931144	0.0541272	0.0954981	5.64963e-08	2.52198e-07	40	47	47	B1	GI. esophagus, mucosa (GTEx)	EpiXcan	0.999819	esophagus_mucosa	0.999981
6171	ENSG00000187653	TMSB4XP8	0.0863241	0.0567254	0.931209	0.0021088	0.0344775	0.00141004	0.00377278	2	2	2	B1	GI. esophagus, mucosa (GTEx)	EpiXcan	0.999819	esophagus_mucosa	0.999981
6172	ENSG00000163728	TTC14	-0.0860255	-0.0325867	0.931446	0.00200304	0.0418983	0.000311133	0.00090308	3	4	4	B1	GI. esophagus, mucosa (GTEx)	EpiXcan	0.999819	esophagus_mucosa	0.999981
6173	ENSG00000184226	PCDH9	0.0859777	0.0121845	0.931484	0.0341184	0.0186074	0.0177587	0.0413651	22	25	25	B1	GI. esophagus, mucosa (GTEx)	EpiXcan	0.999819	esophagus_mucosa	0.999981
6174	ENSG00000158161	EYA3	-0.0859703	0.0274569	0.93149	0.0483276	0.0212689	0.012467	0.0296661	43	46	46	B1	GI. esophagus, mucosa (GTEx)	EpiXcan	0.999819	esophagus_mucosa	0.999981
6175	ENSG00000012048	BRCA1	-0.085896	-0.122256	0.931549	0.00650323	0.0131492	0.0494222	0.107083	7	8	8	B1	GI. esophagus, mucosa (GTEx)	EpiXcan	0.999819	esophagus_mucosa	0.999981
6176	ENSG00000159733	ZFYVE28	0.0854561	0.0150366	0.931899	0.115432	0.0963731	5.06032e-08	2.27341e-07	65	77	77	B1	GI. esophagus, mucosa (GTEx)	EpiXcan	0.999819	esophagus_mucosa	0.999981
6177	ENSG00000010219	DYRK4	0.0854482	0.012926	0.931905	0.0181554	0.0420262	0.000375938	0.00108176	8	8	8	B1	GI. esophagus, mucosa (GTEx)	EpiXcan	0.999819	esophagus_mucosa	0.999981
6178	ENSG00000233885	YEATS2-AS1	0.0852141	0.0135774	0.932091	0.0568671	0.11623	1.89094e-09	9.78605e-09	48	65	65	B1	GI. esophagus, mucosa (GTEx)	EpiXcan	0.999819	esophagus_mucosa	0.999981
6179	ENSG00000104870	FCGRT	-0.0851419	0.0358267	0.932149	0.00872026	0.0117618	0.0646486	0.137248	10	14	14	B1	GI. esophagus, mucosa (GTEx)	EpiXcan	0.999819	esophagus_mucosa	0.999981
6180	ENSG00000028116	VRK2	-0.0850297	-0.0282088	0.932238	0.00689331	0.0639344	1.1992e-05	4.14304e-05	17	28	28	B1	GI. esophagus, mucosa (GTEx)	EpiXcan	0.999819	esophagus_mucosa	0.999981
6181	ENSG00000148288	GBGT1	0.0849623	-0.000214931	0.932291	0.0473628	0.0471067	0.000154637	0.000464741	33	42	42	B1	GI. esophagus, mucosa (GTEx)	EpiXcan	0.999819	esophagus_mucosa	0.999981
6182	ENSG00000134291	TMEM106C	0.0849119	-0.0027854	0.932331	0.0476403	0.055725	2.9028e-05	9.53904e-05	12	15	15	B1	GI. esophagus, mucosa (GTEx)	EpiXcan	0.999819	esophagus_mucosa	0.999981
6183	ENSG00000166387	PPFIBP2	0.0846368	0.0188701	0.93255	0.0926676	0.156527	9.9685e-14	7.54727e-13	29	32	32	B1	GI. esophagus, mucosa (GTEx)	EpiXcan	0.999819	esophagus_mucosa	0.999981
6184	ENSG00000204160	ZDHHC18	0.0845067	0.0128219	0.932654	0.0541483	0.0984146	2.44204e-08	1.13726e-07	21	26	26	B1	GI. esophagus, mucosa (GTEx)	EpiXcan	0.999819	esophagus_mucosa	0.999981
6185	ENSG00000130270	ATP8B3	0.084415	0.0323025	0.932726	0.00172979	0.0139686	0.0426339	0.0934448	3	5	5	B1	GI. esophagus, mucosa (GTEx)	EpiXcan	0.999819	esophagus_mucosa	0.999981
6186	ENSG00000162408	NOL9	0.0843539	0.0293727	0.932775	0.00370674	0.0440329	0.000304916	0.000885953	7	9	9	B1	GI. esophagus, mucosa (GTEx)	EpiXcan	0.999819	esophagus_mucosa	0.999981
6187	ENSG00000140694	PARN	0.0843529	0.0748295	0.932776	0.0208302	0.0293609	0.0032763	0.00837715	22	27	27	B1	GI. esophagus, mucosa (GTEx)	EpiXcan	0.999819	esophagus_mucosa	0.999981
6188	ENSG00000165868	HSPA12A	0.0842056	0.0295532	0.932893	0.0782521	0.0216815	0.0118861	0.0283764	73	87	87	B1	GI. esophagus, mucosa (GTEx)	EpiXcan	0.999819	esophagus_mucosa	0.999981
6189	ENSG00000002834	LASP1	-0.0841933	-0.0191382	0.932903	0.0157271	0.0458584	0.000231884	0.00068182	9	11	11	B1	GI. esophagus, mucosa (GTEx)	EpiXcan	0.999819	esophagus_mucosa	0.999981
6190	ENSG00000145088	EAF2	0.0841085	0.0360473	0.93297	0.014687	0.0392777	0.000540518	0.00152217	22	25	25	B1	GI. esophagus, mucosa (GTEx)	EpiXcan	0.999819	esophagus_mucosa	0.999981
6191	ENSG00000177628	GBA	0.0839782	0.00174041	0.933074	0.15493	0.483095	1.03899e-48	5.70383e-47	44	55	55	B1	GI. esophagus, mucosa (GTEx)	EpiXcan	0.999819	esophagus_mucosa	0.999981
6192	ENSG00000149743	TRPT1	0.0838292	0.0122108	0.933192	0.0234354	0.0895027	3.63988e-08	1.66464e-07	20	23	23	B1	GI. esophagus, mucosa (GTEx)	EpiXcan	0.999819	esophagus_mucosa	0.999981
6193	ENSG00000167107	ACSF2	-0.0837359	-0.0129725	0.933266	0.0270855	0.0723201	1.99126e-06	7.5421e-06	13	14	14	B1	GI. esophagus, mucosa (GTEx)	EpiXcan	0.999819	esophagus_mucosa	0.999981
6194	ENSG00000127914	AKAP9	0.0836194	0.0078332	0.933359	0.0420825	0.175493	3.63008e-14	2.85652e-13	15	20	20	B1	GI. esophagus, mucosa (GTEx)	EpiXcan	0.999819	esophagus_mucosa	0.999981
6195	ENSG00000198874	TYW1	-0.0834394	-0.00633689	0.933502	0.428489	0.567261	1.04165e-63	1.3137e-61	40	47	47	B1	GI. esophagus, mucosa (GTEx)	EpiXcan	0.999819	esophagus_mucosa	0.999981
6196	ENSG00000182841	RRP7BP	-0.0829957	-0.0132277	0.933855	0.160195	0.273246	2.8854e-25	4.7465e-24	15	19	19	B1	GI. esophagus, mucosa (GTEx)	EpiXcan	0.999819	esophagus_mucosa	0.999981
6197	ENSG00000103671	TRIP4	-0.0829453	-0.0125766	0.933895	0.108983	0.187614	1.62889e-15	1.42787e-14	47	55	55	B1	GI. esophagus, mucosa (GTEx)	EpiXcan	0.999819	esophagus_mucosa	0.999981
6198	ENSG00000179115	FARSA	-0.0829395	-0.0550728	0.9339	0.0086635	0.0305944	0.00264519	0.00684093	19	25	25	B1	GI. esophagus, mucosa (GTEx)	EpiXcan	0.999819	esophagus_mucosa	0.999981
6199	ENSG00000233327	USP32P2	0.0827752	0.0149698	0.93403	0.183097	0.565834	1.3419e-62	1.55251e-60	28	33	33	B1	GI. esophagus, mucosa (GTEx)	EpiXcan	0.999819	esophagus_mucosa	0.999981
6200	ENSG00000140564	FURIN	0.0823881	0.0121566	0.934338	0.151772	0.192324	6.45772e-16	5.85882e-15	37	42	42	B1	GI. esophagus, mucosa (GTEx)	EpiXcan	0.999819	esophagus_mucosa	0.999981
6201	ENSG00000138439	FAM117B	-0.0823481	-0.0320502	0.93437	0.072531	0.093694	3.87413e-08	1.7683e-07	70	88	88	B1	GI. esophagus, mucosa (GTEx)	EpiXcan	0.999819	esophagus_mucosa	0.999981
6202	ENSG00000139645	ANKRD52	0.082225	0.00829534	0.934468	0.110337	0.027189	0.0045594	0.0114591	65	76	76	B1	GI. esophagus, mucosa (GTEx)	EpiXcan	0.999819	esophagus_mucosa	0.999981
6203	ENSG00000224086	AC245452.1	-0.0819247	-0.0114359	0.934707	0.15076	0.383591	7.46913e-35	2.0996e-33	36	53	53	B1	GI. esophagus, mucosa (GTEx)	EpiXcan	0.999819	esophagus_mucosa	0.999981
6204	ENSG00000206503	HLA-A	-0.0817231	0.0173365	0.934867	0.164878	0.323752	6.12382e-28	1.18082e-26	20	23	23	B1	GI. esophagus, mucosa (GTEx)	EpiXcan	0.999819	esophagus_mucosa	0.999981
6205	ENSG00000170425	ADORA2B	-0.0816969	-0.0106391	0.934888	0.0612673	0.149538	3.59574e-12	2.38224e-11	13	16	16	B1	GI. esophagus, mucosa (GTEx)	EpiXcan	0.999819	esophagus_mucosa	0.999981
6206	ENSG00000198046	ZNF667	-0.081694	-0.00177413	0.93489	0.0467444	0.046812	0.000175026	0.000522987	25	38	38	B1	GI. esophagus, mucosa (GTEx)	EpiXcan	0.999819	esophagus_mucosa	0.999981
6207	ENSG00000197020	ZNF100	0.0814171	0.00596245	0.93511	0.400575	0.55581	3.07752e-60	3.14468e-58	10	14	14	B1	GI. esophagus, mucosa (GTEx)	EpiXcan	0.999819	esophagus_mucosa	0.999981
6208	ENSG00000204792	LINC01291	-0.0813668	-0.0127097	0.93515	0.0674774	0.644063	1.14098e-78	4.31691e-76	9	11	11	B1	GI. esophagus, mucosa (GTEx)	EpiXcan	0.999819	esophagus_mucosa	0.999981
6209	ENSG00000108406	DHX40	-0.080915	-0.0583754	0.93551	0.00254599	0.0141147	0.0411924	0.090512	4	7	7	B1	GI. esophagus, mucosa (GTEx)	EpiXcan	0.999819	esophagus_mucosa	0.999981
6210	ENSG00000235513	AL035681.1	0.0807195	0.00856008	0.935665	0.167476	0.285527	3.54299e-24	5.44438e-23	17	18	18	B1	GI. esophagus, mucosa (GTEx)	EpiXcan	0.999819	esophagus_mucosa	0.999981
6211	ENSG00000100842	EFS	0.0806136	0.0419087	0.935749	0.00829025	0.0466518	0.000188541	0.000560975	8	9	9	B1	GI. esophagus, mucosa (GTEx)	EpiXcan	0.999819	esophagus_mucosa	0.999981
6212	ENSG00000204789	ZNF204P	-0.0805177	-0.0323497	0.935826	0.010576	0.0147045	0.0346325	0.077029	16	17	17	B1	GI. esophagus, mucosa (GTEx)	EpiXcan	0.999819	esophagus_mucosa	0.999981
6213	ENSG00000107960	STN1	-0.0799371	-0.0127101	0.936287	0.0460833	0.105372	6.18317e-09	3.05212e-08	24	28	28	B1	GI. esophagus, mucosa (GTEx)	EpiXcan	0.999819	esophagus_mucosa	0.999981
6214	ENSG00000171792	RHNO1	0.0798584	0.00357678	0.93635	0.256767	0.356173	1.30388e-31	3.05745e-30	36	42	42	B1	GI. esophagus, mucosa (GTEx)	EpiXcan	0.999819	esophagus_mucosa	0.999981
6215	ENSG00000099910	KLHL22	-0.0798313	-0.0102282	0.936371	0.0073812	0.0185106	0.0195811	0.0453534	10	11	11	B1	GI. esophagus, mucosa (GTEx)	EpiXcan	0.999819	esophagus_mucosa	0.999981
6216	ENSG00000100075	SLC25A1	0.0796723	0.00138831	0.936498	0.122531	0.08113	6.79569e-07	2.71343e-06	69	79	79	B1	GI. esophagus, mucosa (GTEx)	EpiXcan	0.999819	esophagus_mucosa	0.999981
6217	ENSG00000060709	RIMBP2	0.0793955	0.00772322	0.936718	0.0754618	0.251739	3.157e-21	4.0287e-20	22	26	26	B1	GI. esophagus, mucosa (GTEx)	EpiXcan	0.999819	esophagus_mucosa	0.999981
6218	ENSG00000204282	TNRC6C-AS1	0.0793032	-0.0527075	0.936791	0.0861535	0.0842883	3.42364e-07	1.41338e-06	60	76	76	B1	GI. esophagus, mucosa (GTEx)	EpiXcan	0.999819	esophagus_mucosa	0.999981
6219	ENSG00000122952	ZWINT	-0.0792925	-0.378876	0.9368	4.15233e-05	0.0422239	0.00037308	0.00107398	1	2	2	B1	GI. esophagus, mucosa (GTEx)	EpiXcan	0.999819	esophagus_mucosa	0.999981
6220	ENSG00000181315	ZNF322	-0.0788728	0.00646736	0.937134	0.0688967	0.0698139	2.96073e-06	1.09736e-05	17	25	25	B1	GI. esophagus, mucosa (GTEx)	EpiXcan	0.999819	esophagus_mucosa	0.999981
6221	ENSG00000174586	ZNF497	-0.0784757	-0.0888987	0.93745	0.0052199	0.190991	1.7423e-15	1.5225e-14	8	14	14	B1	GI. esophagus, mucosa (GTEx)	EpiXcan	0.999819	esophagus_mucosa	0.999981
6222	ENSG00000163605	PPP4R2	-0.0782437	-0.0101197	0.937634	0.0504261	0.0214285	0.0122133	0.029097	50	58	58	B1	GI. esophagus, mucosa (GTEx)	EpiXcan	0.999819	esophagus_mucosa	0.999981
6223	ENSG00000197013	ZNF429	0.0782017	0.00594547	0.937668	0.309386	0.458747	1.80686e-44	8.34795e-43	5	5	5	B1	GI. esophagus, mucosa (GTEx)	EpiXcan	0.999819	esophagus_mucosa	0.999981
6224	ENSG00000171135	JAGN1	0.0779781	0.0687476	0.937845	0.0206815	0.036179	0.00103259	0.00280248	29	36	36	B1	GI. esophagus, mucosa (GTEx)	EpiXcan	0.999819	esophagus_mucosa	0.999981
6225	ENSG00000185697	MYBL1	-0.0779489	-0.0287553	0.937869	0.0393692	0.0548585	4.90686e-05	0.000156615	16	20	20	B1	GI. esophagus, mucosa (GTEx)	EpiXcan	0.999819	esophagus_mucosa	0.999981
6226	ENSG00000198920	KIAA0753	0.0777551	0.00679269	0.938023	0.324083	0.398317	7.12981e-37	2.25305e-35	65	74	74	B1	GI. esophagus, mucosa (GTEx)	EpiXcan	0.999819	esophagus_mucosa	0.999981
6227	ENSG00000124641	MED20	-0.0775573	-0.0175259	0.93818	0.0130168	0.0587787	2.61679e-05	8.65198e-05	10	14	14	B1	GI. esophagus, mucosa (GTEx)	EpiXcan	0.999819	esophagus_mucosa	0.999981
6228	ENSG00000107185	RGP1	0.0774594	0.0171313	0.938258	0.021177	0.0129328	0.0491916	0.106649	14	15	15	B1	GI. esophagus, mucosa (GTEx)	EpiXcan	0.999819	esophagus_mucosa	0.999981
6229	ENSG00000185800	DMWD	-0.0773194	-0.0114926	0.938369	0.0315913	0.0179654	0.0205658	0.0474223	29	32	32	B1	GI. esophagus, mucosa (GTEx)	EpiXcan	0.999819	esophagus_mucosa	0.999981
6230	ENSG00000179344	HLA-DQB1	-0.0772096	-0.00504888	0.938457	0.268954	0.615194	1.87322e-72	4.44462e-70	20	24	24	B1	GI. esophagus, mucosa (GTEx)	EpiXcan	0.999819	esophagus_mucosa	0.999981
6231	ENSG00000165637	VDAC2	-0.0770379	-0.0322036	0.938593	0.0139478	0.0407433	0.000519867	0.00146637	21	25	25	B1	GI. esophagus, mucosa (GTEx)	EpiXcan	0.999819	esophagus_mucosa	0.999981
6232	ENSG00000196704	AMZ2	-0.0770071	-0.0222475	0.938618	0.0486767	0.0964337	3.95877e-08	1.80517e-07	31	38	38	B1	GI. esophagus, mucosa (GTEx)	EpiXcan	0.999819	esophagus_mucosa	0.999981
6233	ENSG00000228782	MRPL45P2	0.0768008	0.0146922	0.938782	0.139763	0.200516	1.02975e-16	9.86682e-16	15	16	16	B1	GI. esophagus, mucosa (GTEx)	EpiXcan	0.999819	esophagus_mucosa	0.999981
6234	ENSG00000008838	MED24	-0.0767836	-0.0324398	0.938796	0.0228228	0.0379591	0.000749443	0.00206891	17	20	20	B1	GI. esophagus, mucosa (GTEx)	EpiXcan	0.999819	esophagus_mucosa	0.999981
6235	ENSG00000168938	PPIC	0.0767331	-0.000680173	0.938836	0.102329	0.0337856	0.00157461	0.00418987	47	51	51	B1	GI. esophagus, mucosa (GTEx)	EpiXcan	0.999819	esophagus_mucosa	0.999981
6236	ENSG00000160305	DIP2A	0.0765452	0.0308413	0.938985	0.0225446	0.0258074	0.00558988	0.0138746	16	18	18	B1	GI. esophagus, mucosa (GTEx)	EpiXcan	0.999819	esophagus_mucosa	0.999981
6237	ENSG00000215146	BX322639.1	-0.0761166	-0.0122725	0.939326	0.163242	0.35754	7.02214e-32	1.68616e-30	12	15	15	B1	GI. esophagus, mucosa (GTEx)	EpiXcan	0.999819	esophagus_mucosa	0.999981
6238	ENSG00000164609	SLU7	0.076073	0.012266	0.939361	0.0401401	0.114477	1.8266e-09	9.46357e-09	6	7	7	B1	GI. esophagus, mucosa (GTEx)	EpiXcan	0.999819	esophagus_mucosa	0.999981
6239	ENSG00000174403	C20orf166-AS1	0.0760242	0.017671	0.9394	0.0535761	0.0460224	0.000208403	0.000616532	60	76	76	B1	GI. esophagus, mucosa (GTEx)	EpiXcan	0.999819	esophagus_mucosa	0.999981
6240	ENSG00000104368	PLAT	-0.0758923	0.00110163	0.939505	0.0639373	0.131604	8.20028e-11	4.77917e-10	13	13	13	B1	GI. esophagus, mucosa (GTEx)	EpiXcan	0.999819	esophagus_mucosa	0.999981
6241	ENSG00000174628	IQCK	-0.0757946	0.00319539	0.939582	0.0631529	0.0854118	2.1416e-07	9.0112e-07	51	64	64	B1	GI. esophagus, mucosa (GTEx)	EpiXcan	0.999819	esophagus_mucosa	0.999981
6242	ENSG00000057294	PKP2	0.0757141	0.000957882	0.939647	0.0940366	0.142436	9.88058e-12	6.28148e-11	37	45	45	B1	GI. esophagus, mucosa (GTEx)	EpiXcan	0.999819	esophagus_mucosa	0.999981
6243	ENSG00000196091	MYBPC1	-0.0749665	-0.000625458	0.940241	0.0115277	0.0106486	0.077306	0.161765	12	14	14	B1	GI. esophagus, mucosa (GTEx)	EpiXcan	0.999819	esophagus_mucosa	0.999981
6244	ENSG00000144792	ZNF660	-0.0748803	-0.000945967	0.94031	0.214458	0.396847	5.22492e-36	1.57637e-34	11	14	14	B1	GI. esophagus, mucosa (GTEx)	EpiXcan	0.999819	esophagus_mucosa	0.999981
6245	ENSG00000172301	COPRS	0.0745131	0.00478958	0.940602	0.237467	0.35997	1.83586e-32	4.51672e-31	16	18	18	B1	GI. esophagus, mucosa (GTEx)	EpiXcan	0.999819	esophagus_mucosa	0.999981
6246	ENSG00000164695	CHMP4C	0.0744045	0.00335108	0.940689	0.420147	0.56372	6.53226e-62	7.3746e-60	13	13	13	B1	GI. esophagus, mucosa (GTEx)	EpiXcan	0.999819	esophagus_mucosa	0.999981
6247	ENSG00000106348	IMPDH1	0.0741095	0.00713974	0.940923	0.0674175	0.176788	1.96714e-14	1.5872e-13	25	28	28	B1	GI. esophagus, mucosa (GTEx)	EpiXcan	0.999819	esophagus_mucosa	0.999981
6248	ENSG00000184381	PLA2G6	-0.0740843	0.00562991	0.940943	0.049087	0.0679875	5.99636e-06	2.13922e-05	16	18	18	B1	GI. esophagus, mucosa (GTEx)	EpiXcan	0.999819	esophagus_mucosa	0.999981
6249	ENSG00000157224	CLDN12	-0.0731603	-0.0762511	0.941679	0.0331645	0.0440282	0.000254456	0.000744903	16	21	21	B1	GI. esophagus, mucosa (GTEx)	EpiXcan	0.999819	esophagus_mucosa	0.999981
6250	ENSG00000134809	TIMM10	0.0731322	0.00618454	0.941701	0.137396	0.631961	1.66847e-75	5.30839e-73	16	22	22	B1	GI. esophagus, mucosa (GTEx)	EpiXcan	0.999819	esophagus_mucosa	0.999981
6251	ENSG00000108947	EFNB3	0.073069	-0.00673111	0.941751	0.156196	0.192734	1.15689e-15	1.02632e-14	55	66	66	B1	GI. esophagus, mucosa (GTEx)	EpiXcan	0.999819	esophagus_mucosa	0.999981
6252	ENSG00000168502	MTCL1	0.0726865	0.00671691	0.942056	0.024348	0.0389623	0.000609965	0.00170641	17	20	20	B1	GI. esophagus, mucosa (GTEx)	EpiXcan	0.999819	esophagus_mucosa	0.999981
6253	ENSG00000167604	NFKBID	-0.072066	0.0229465	0.942549	0.021715	0.0373968	0.000859765	0.00235351	14	15	15	B1	GI. esophagus, mucosa (GTEx)	EpiXcan	0.999819	esophagus_mucosa	0.999981
6254	ENSG00000260872	RP11-680G24.5	0.0719383	0.0223904	0.942651	0.0657224	0.166667	1.48952e-13	1.11388e-12	10	13	13	B1	GI. esophagus, mucosa (GTEx)	EpiXcan	0.999819	esophagus_mucosa	0.999981
6255	ENSG00000085382	HACE1	-0.0716689	-0.0128584	0.942865	0.0172113	0.0676866	5.74128e-06	2.05188e-05	9	13	13	B1	GI. esophagus, mucosa (GTEx)	EpiXcan	0.999819	esophagus_mucosa	0.999981
6256	ENSG00000087085	ACHE	0.0715252	0.0210419	0.94298	0.00848187	0.065001	9.12828e-06	3.19787e-05	6	8	8	B1	GI. esophagus, mucosa (GTEx)	EpiXcan	0.999819	esophagus_mucosa	0.999981
6257	ENSG00000123815	COQ8B	-0.0714035	-0.0214168	0.943077	0.0154475	0.0472912	0.000181955	0.0005423	10	15	15	B1	GI. esophagus, mucosa (GTEx)	EpiXcan	0.999819	esophagus_mucosa	0.999981
6258	ENSG00000115289	PCGF1	-0.0711488	-0.0331313	0.943279	0.018625	0.0406696	0.000508129	0.001435	7	8	8	B1	GI. esophagus, mucosa (GTEx)	EpiXcan	0.999819	esophagus_mucosa	0.999981
6259	ENSG00000164054	SHISA5	0.0710801	0.00754776	0.943334	0.0931909	0.367629	1.54391e-34	4.23789e-33	4	5	5	B1	GI. esophagus, mucosa (GTEx)	EpiXcan	0.999819	esophagus_mucosa	0.999981
6260	ENSG00000178996	SNX18	-0.0704234	-0.00446097	0.943857	0.117326	0.26281	2.28142e-22	3.1098e-21	12	20	20	B1	GI. esophagus, mucosa (GTEx)	EpiXcan	0.999819	esophagus_mucosa	0.999981
6261	ENSG00000104979	C19orf53	0.0703495	0.0093357	0.943915	0.0265373	0.089356	1.62124e-07	6.91734e-07	4	4	4	B1	GI. esophagus, mucosa (GTEx)	EpiXcan	0.999819	esophagus_mucosa	0.999981
6262	ENSG00000072736	NFATC3	-0.0702737	-0.0234141	0.943976	0.023614	0.0376786	0.00087215	0.00238403	10	12	12	B1	GI. esophagus, mucosa (GTEx)	EpiXcan	0.999819	esophagus_mucosa	0.999981
6263	ENSG00000159842	ABR	0.0700841	0.00619853	0.944127	0.0437205	0.200327	3.36603e-16	3.13097e-15	14	22	22	B1	GI. esophagus, mucosa (GTEx)	EpiXcan	0.999819	esophagus_mucosa	0.999981
6264	ENSG00000175573	C11orf68	-0.0698379	-0.0118104	0.944323	0.0134612	0.0121944	0.0600881	0.128267	5	5	5	B1	GI. esophagus, mucosa (GTEx)	EpiXcan	0.999819	esophagus_mucosa	0.999981
6265	ENSG00000183617	MRPL54	-0.0698275	-0.00287313	0.944331	0.13288	0.387758	9.56745e-36	2.81968e-34	45	58	58	B1	GI. esophagus, mucosa (GTEx)	EpiXcan	0.999819	esophagus_mucosa	0.999981
6266	ENSG00000119446	RBM18	0.0697289	-0.0339405	0.944409	0.0636008	0.151	3.629e-12	2.402e-11	43	58	58	B1	GI. esophagus, mucosa (GTEx)	EpiXcan	0.999819	esophagus_mucosa	0.999981
6267	ENSG00000102547	CAB39L	-0.0696524	-0.00901642	0.94447	0.0520133	0.102552	1.79184e-08	8.46572e-08	33	41	41	B1	GI. esophagus, mucosa (GTEx)	EpiXcan	0.999819	esophagus_mucosa	0.999981
6268	ENSG00000176974	SHMT1	-0.069596	-0.0352244	0.944515	0.059418	0.0997866	2.34595e-08	1.0947e-07	30	37	37	B1	GI. esophagus, mucosa (GTEx)	EpiXcan	0.999819	esophagus_mucosa	0.999981
6269	ENSG00000136068	FLNB	-0.069474	-0.0083251	0.944612	0.0178875	0.0808964	4.24396e-07	1.7316e-06	11	15	15	B1	GI. esophagus, mucosa (GTEx)	EpiXcan	0.999819	esophagus_mucosa	0.999981
6270	ENSG00000128849	CGNL1	-0.0694296	-0.00141841	0.944648	0.11903	0.0804941	4.06154e-07	1.6625e-06	45	55	55	B1	GI. esophagus, mucosa (GTEx)	EpiXcan	0.999819	esophagus_mucosa	0.999981
6271	ENSG00000072954	TMEM38A	-0.069278	-0.00201289	0.944768	0.241838	0.312202	4.68805e-27	8.51206e-26	24	27	27	B1	GI. esophagus, mucosa (GTEx)	EpiXcan	0.999819	esophagus_mucosa	0.999981
6272	ENSG00000162066	AMDHD2	-0.0688079	-0.0040692	0.945143	0.0650002	0.0727009	2.46264e-06	9.21777e-06	28	36	36	B1	GI. esophagus, mucosa (GTEx)	EpiXcan	0.999819	esophagus_mucosa	0.999981
6273	ENSG00000184277	TM2D3	0.0686905	-0.00433442	0.945236	0.0560238	0.0226487	0.00876592	0.0212639	35	41	41	B1	GI. esophagus, mucosa (GTEx)	EpiXcan	0.999819	esophagus_mucosa	0.999981
6274	ENSG00000267100	ILF3-AS1	-0.0686441	-0.00375607	0.945273	0.0463337	0.157012	8.41048e-13	5.87224e-12	25	31	31	B1	GI. esophagus, mucosa (GTEx)	EpiXcan	0.999819	esophagus_mucosa	0.999981
6275	ENSG00000188906	LRRK2	-0.0682492	-0.0119901	0.945587	0.114227	0.216955	1.04811e-17	1.07099e-16	66	76	76	B1	GI. esophagus, mucosa (GTEx)	EpiXcan	0.999819	esophagus_mucosa	0.999981
6276	ENSG00000138750	NUP54	-0.0681993	-0.00150541	0.945627	0.124197	0.18789	7.15081e-16	6.46251e-15	50	62	62	B1	GI. esophagus, mucosa (GTEx)	EpiXcan	0.999819	esophagus_mucosa	0.999981
6277	ENSG00000100014	SPECC1L	-0.0681306	-0.0161513	0.945682	0.0745017	0.010119	0.083159	0.172773	57	68	68	B1	GI. esophagus, mucosa (GTEx)	EpiXcan	0.999819	esophagus_mucosa	0.999981
6278	ENSG00000148660	CAMK2G	0.0680261	0.0234063	0.945765	0.00734934	0.155313	1.49346e-12	1.01836e-11	4	7	7	B1	GI. esophagus, mucosa (GTEx)	EpiXcan	0.999819	esophagus_mucosa	0.999981
6279	ENSG00000247903	AC024896.1	0.0679753	0.00688954	0.945805	0.0605647	0.276543	2.44343e-25	4.03367e-24	5	12	12	B1	GI. esophagus, mucosa (GTEx)	EpiXcan	0.999819	esophagus_mucosa	0.999981
6280	ENSG00000145996	CDKAL1	0.0675748	0.000258692	0.946124	0.0573951	0.0177483	0.0227504	0.0520226	37	46	46	B1	GI. esophagus, mucosa (GTEx)	EpiXcan	0.999819	esophagus_mucosa	0.999981
6281	ENSG00000064607	SUGP2	0.0675179	0.000511182	0.946169	0.0265781	0.0140178	0.0427583	0.0936882	22	27	27	B1	GI. esophagus, mucosa (GTEx)	EpiXcan	0.999819	esophagus_mucosa	0.999981
6282	ENSG00000100350	FOXRED2	-0.0674192	-0.0176648	0.946248	0.0143837	0.0125477	0.0553264	0.1189	2	4	4	B1	GI. esophagus, mucosa (GTEx)	EpiXcan	0.999819	esophagus_mucosa	0.999981
6283	ENSG00000257621	PSMA3-AS1	0.0669881	-0.0119449	0.946591	0.100481	0.184029	1.12921e-15	1.00303e-14	29	36	36	B1	GI. esophagus, mucosa (GTEx)	EpiXcan	0.999819	esophagus_mucosa	0.999981
6284	ENSG00000198732	SMOC1	-0.0668396	-0.0274286	0.946709	0.00927927	0.0377273	0.000689788	0.00191632	3	3	3	B1	GI. esophagus, mucosa (GTEx)	EpiXcan	0.999819	esophagus_mucosa	0.999981
6285	ENSG00000188517	COL25A1	0.0668304	0.0147103	0.946717	0.0143825	0.0272958	0.00418934	0.0105707	8	11	11	B1	GI. esophagus, mucosa (GTEx)	EpiXcan	0.999819	esophagus_mucosa	0.999981
6286	ENSG00000173757	STAT5B	-0.0667052	-0.00988153	0.946816	0.0163927	0.0312725	0.00215704	0.00563998	9	10	10	B1	GI. esophagus, mucosa (GTEx)	EpiXcan	0.999819	esophagus_mucosa	0.999981
6287	ENSG00000198060	MARCH5	-0.0666777	-0.0172515	0.946838	0.0174713	0.0763916	1.59363e-06	6.10208e-06	7	11	11	B1	GI. esophagus, mucosa (GTEx)	EpiXcan	0.999819	esophagus_mucosa	0.999981
6288	ENSG00000163257	DCAF16	0.0664387	0.00572828	0.947029	0.0436062	0.116977	1.45383e-09	7.6026e-09	15	16	16	B1	GI. esophagus, mucosa (GTEx)	EpiXcan	0.999819	esophagus_mucosa	0.999981
6289	ENSG00000114388	NPRL2	-0.066378	-0.0192607	0.947077	0.00726046	0.0131015	0.0509112	0.110121	6	8	8	B1	GI. esophagus, mucosa (GTEx)	EpiXcan	0.999819	esophagus_mucosa	0.999981
6290	ENSG00000205710	C17orf107	-0.0663437	-0.0207252	0.947104	0.0126478	0.0667927	5.21891e-06	1.8714e-05	9	12	12	B1	GI. esophagus, mucosa (GTEx)	EpiXcan	0.999819	esophagus_mucosa	0.999981
6291	ENSG00000163687	DNASE1L3	-0.0653081	-0.0260069	0.947929	0.0106261	0.0908549	8.84934e-08	3.87858e-07	6	8	8	B1	GI. esophagus, mucosa (GTEx)	EpiXcan	0.999819	esophagus_mucosa	0.999981
6292	ENSG00000108433	GOSR2	0.0651755	0.0272753	0.948034	0.0183643	0.0458909	0.000172272	0.000515308	13	15	15	B1	GI. esophagus, mucosa (GTEx)	EpiXcan	0.999819	esophagus_mucosa	0.999981
6293	ENSG00000140682	TGFB1I1	0.0648631	-0.0065791	0.948283	0.0496049	0.0383806	0.000730566	0.00202039	20	24	24	B1	GI. esophagus, mucosa (GTEx)	EpiXcan	0.999819	esophagus_mucosa	0.999981
6294	ENSG00000100478	AP4S1	-0.0645638	-0.0448757	0.948521	0.01004	0.0291474	0.00303859	0.00779213	8	8	8	B1	GI. esophagus, mucosa (GTEx)	EpiXcan	0.999819	esophagus_mucosa	0.999981
6295	ENSG00000213930	GALT	0.064501	-0.00420929	0.948571	0.0525962	0.153439	7.52284e-13	5.27881e-12	20	26	26	B1	GI. esophagus, mucosa (GTEx)	EpiXcan	0.999819	esophagus_mucosa	0.999981
6296	ENSG00000196295	AC005154.1	-0.0644998	-0.00452423	0.948572	0.124105	0.57499	2.43424e-63	2.93767e-61	14	21	21	B1	GI. esophagus, mucosa (GTEx)	EpiXcan	0.999819	esophagus_mucosa	0.999981
6297	ENSG00000005700	IBTK	-0.0643936	-0.015518	0.948657	0.0158528	0.0190287	0.0174885	0.0408035	4	5	5	B1	GI. esophagus, mucosa (GTEx)	EpiXcan	0.999819	esophagus_mucosa	0.999981
6298	ENSG00000113272	THG1L	0.0642928	0.00592223	0.948737	0.0740538	0.142135	1.19457e-11	7.5294e-11	9	11	11	B1	GI. esophagus, mucosa (GTEx)	EpiXcan	0.999819	esophagus_mucosa	0.999981
6299	ENSG00000032389	EIPR1	-0.0642682	-0.0202717	0.948757	0.011345	0.0172638	0.0223934	0.0512902	6	6	6	B1	GI. esophagus, mucosa (GTEx)	EpiXcan	0.999819	esophagus_mucosa	0.999981
6300	ENSG00000012963	UBR7	0.0640887	0.0259895	0.9489	0.00548592	0.0334363	0.00165301	0.00438268	3	6	6	B1	GI. esophagus, mucosa (GTEx)	EpiXcan	0.999819	esophagus_mucosa	0.999981
6301	ENSG00000138777	PPA2	0.0639687	-0.0278741	0.948995	0.101149	0.179029	2.07836e-14	1.67308e-13	44	52	52	B1	GI. esophagus, mucosa (GTEx)	EpiXcan	0.999819	esophagus_mucosa	0.999981
6302	ENSG00000163399	ATP1A1	0.0635203	0.00294907	0.949352	0.103989	0.0803984	7.54349e-07	2.9978e-06	48	59	59	B1	GI. esophagus, mucosa (GTEx)	EpiXcan	0.999819	esophagus_mucosa	0.999981
6303	ENSG00000163686	ABHD6	-0.0633914	-0.0270677	0.949455	0.0267531	0.100079	1.9772e-08	9.29754e-08	16	18	18	B1	GI. esophagus, mucosa (GTEx)	EpiXcan	0.999819	esophagus_mucosa	0.999981
6304	ENSG00000151135	TMEM263	-0.0632536	-0.062134	0.949565	0.0143996	0.0169895	0.0243467	0.0554777	21	29	29	B1	GI. esophagus, mucosa (GTEx)	EpiXcan	0.999819	esophagus_mucosa	0.999981
6305	ENSG00000044090	CUL7	-0.0631037	-0.0144628	0.949684	0.166967	0.172266	3.94057e-14	3.09563e-13	84	97	97	B1	GI. esophagus, mucosa (GTEx)	EpiXcan	0.999819	esophagus_mucosa	0.999981
6306	ENSG00000183506	PI4KAP2	0.0630707	0.0252042	0.94971	0.119263	0.121523	6.41508e-10	3.47272e-09	63	75	75	B1	GI. esophagus, mucosa (GTEx)	EpiXcan	0.999819	esophagus_mucosa	0.999981
6307	ENSG00000235381	AL596202.1	0.0624358	-0.00207023	0.950216	0.0876455	0.172442	5.21772e-14	4.03551e-13	30	34	34	B1	GI. esophagus, mucosa (GTEx)	EpiXcan	0.999819	esophagus_mucosa	0.999981
6308	ENSG00000184584	TMEM173	-0.0623244	-0.00700481	0.950305	0.03851	0.0805699	7.73149e-07	3.0661e-06	31	35	35	B1	GI. esophagus, mucosa (GTEx)	EpiXcan	0.999819	esophagus_mucosa	0.999981
6309	ENSG00000138760	SCARB2	0.0623243	0.0222859	0.950305	0.0281843	0.0336931	0.0014028	0.00375527	16	19	19	B1	GI. esophagus, mucosa (GTEx)	EpiXcan	0.999819	esophagus_mucosa	0.999981
6310	ENSG00000006625	GGCT	0.0622457	0.0151169	0.950367	0.023589	0.0599397	1.62807e-05	5.52383e-05	14	21	21	B1	GI. esophagus, mucosa (GTEx)	EpiXcan	0.999819	esophagus_mucosa	0.999981
6311	ENSG00000144711	IQSEC1	0.0622434	0.138062	0.950369	0.00459406	0.0189196	0.0183551	0.0427116	3	3	3	B1	GI. esophagus, mucosa (GTEx)	EpiXcan	0.999819	esophagus_mucosa	0.999981
6312	ENSG00000167363	FN3K	-0.0622284	-0.00493908	0.950381	0.024687	0.0622684	1.3082e-05	4.50184e-05	26	31	31	B1	GI. esophagus, mucosa (GTEx)	EpiXcan	0.999819	esophagus_mucosa	0.999981
6313	ENSG00000090266	NDUFB2	-0.0621074	-0.00302436	0.950477	0.0582632	0.111066	4.02897e-09	2.02446e-08	17	17	17	B1	GI. esophagus, mucosa (GTEx)	EpiXcan	0.999819	esophagus_mucosa	0.999981
6314	ENSG00000164764	SBSPON	0.0620377	0.00692664	0.950533	0.124929	0.174366	1.30565e-14	1.06763e-13	20	20	20	B1	GI. esophagus, mucosa (GTEx)	EpiXcan	0.999819	esophagus_mucosa	0.999981
6315	ENSG00000149089	APIP	0.0619601	0.00265118	0.950595	0.293236	0.501151	1.29792e-51	8.1114e-50	31	35	35	B1	GI. esophagus, mucosa (GTEx)	EpiXcan	0.999819	esophagus_mucosa	0.999981
6316	ENSG00000168661	ZNF30	-0.0619478	-0.00504792	0.950604	0.0749923	0.138642	3.30786e-11	2.00549e-10	8	11	11	B1	GI. esophagus, mucosa (GTEx)	EpiXcan	0.999819	esophagus_mucosa	0.999981
6317	ENSG00000187479	C11orf96	0.0619264	0.0227192	0.950621	0.0137381	0.0108407	0.076203	0.159672	8	9	9	B1	GI. esophagus, mucosa (GTEx)	EpiXcan	0.999819	esophagus_mucosa	0.999981
6318	ENSG00000155636	RBM45	-0.0618654	-0.0205971	0.95067	0.00670833	0.0335322	0.00154778	0.00412163	4	5	5	B1	GI. esophagus, mucosa (GTEx)	EpiXcan	0.999819	esophagus_mucosa	0.999981
6319	ENSG00000145388	METTL14	0.0617595	0.0841202	0.950754	0.0172894	0.0337008	0.0013149	0.00353036	29	32	32	B1	GI. esophagus, mucosa (GTEx)	EpiXcan	0.999819	esophagus_mucosa	0.999981
6320	ENSG00000113119	TMCO6	-0.0616719	-0.0128354	0.950824	0.0190755	0.0433379	0.000297074	0.000864423	6	6	6	B1	GI. esophagus, mucosa (GTEx)	EpiXcan	0.999819	esophagus_mucosa	0.999981
6321	ENSG00000095002	MSH2	-0.0613354	-0.00348994	0.951092	0.228333	0.349943	4.14777e-31	9.38039e-30	21	24	24	B1	GI. esophagus, mucosa (GTEx)	EpiXcan	0.999819	esophagus_mucosa	0.999981
6322	ENSG00000128262	POM121L9P	0.0612219	0.00983073	0.951182	0.0871583	0.217986	9.20098e-18	9.42932e-17	14	16	16	B1	GI. esophagus, mucosa (GTEx)	EpiXcan	0.999819	esophagus_mucosa	0.999981
6323	ENSG00000184897	H1FX	0.060914	0.0688986	0.951428	0.0231486	0.0106437	0.0759213	0.159129	12	13	13	B1	GI. esophagus, mucosa (GTEx)	EpiXcan	0.999819	esophagus_mucosa	0.999981
6324	ENSG00000139192	TAPBPL	-0.0608434	-0.0110665	0.951484	0.273816	0.452024	1.02763e-43	4.62566e-42	56	66	66	B1	GI. esophagus, mucosa (GTEx)	EpiXcan	0.999819	esophagus_mucosa	0.999981
6325	ENSG00000130779	CLIP1	0.0608049	0.0943653	0.951515	0.0137296	0.0430615	0.00032664	0.000945539	12	18	18	B1	GI. esophagus, mucosa (GTEx)	EpiXcan	0.999819	esophagus_mucosa	0.999981
6326	ENSG00000107779	BMPR1A	-0.0607937	-0.0167503	0.951523	0.0228689	0.163218	1.88845e-13	1.40247e-12	9	14	14	B1	GI. esophagus, mucosa (GTEx)	EpiXcan	0.999819	esophagus_mucosa	0.999981
6327	ENSG00000150756	FAM173B	-0.0607418	0.00532531	0.951565	0.113577	0.108101	8.04523e-09	3.93519e-08	68	78	78	B1	GI. esophagus, mucosa (GTEx)	EpiXcan	0.999819	esophagus_mucosa	0.999981
6328	ENSG00000182307	C8orf33	0.0605117	0.0100801	0.951748	0.0850574	0.152507	2.21757e-12	1.49609e-11	23	29	29	B1	GI. esophagus, mucosa (GTEx)	EpiXcan	0.999819	esophagus_mucosa	0.999981
6329	ENSG00000133313	CNDP2	0.0603325	0.0396037	0.951891	0.0786357	0.307314	1.13752e-26	2.00304e-25	30	38	38	B1	GI. esophagus, mucosa (GTEx)	EpiXcan	0.999819	esophagus_mucosa	0.999981
6330	ENSG00000124570	SERPINB6	-0.0602384	0.000972719	0.951966	0.016442	0.034643	0.0013943	0.00373351	5	5	5	B1	GI. esophagus, mucosa (GTEx)	EpiXcan	0.999819	esophagus_mucosa	0.999981
6331	ENSG00000168060	NAALADL1	-0.0600453	0.012797	0.95212	0.042817	0.0200058	0.0125629	0.0298538	12	13	13	B1	GI. esophagus, mucosa (GTEx)	EpiXcan	0.999819	esophagus_mucosa	0.999981
6332	ENSG00000188266	HYKK	0.0599725	0.0265863	0.952178	0.00813465	0.0167728	0.025863	0.0586135	11	13	13	B1	GI. esophagus, mucosa (GTEx)	EpiXcan	0.999819	esophagus_mucosa	0.999981
6333	ENSG00000197894	ADH5	0.0597957	0.0324082	0.952318	0.017755	0.0360602	0.00107548	0.00291323	9	11	11	B1	GI. esophagus, mucosa (GTEx)	EpiXcan	0.999819	esophagus_mucosa	0.999981
6334	ENSG00000152061	RABGAP1L	-0.0597391	-0.00964877	0.952363	0.0109276	0.045712	0.000179203	0.000535012	4	6	6	B1	GI. esophagus, mucosa (GTEx)	EpiXcan	0.999819	esophagus_mucosa	0.999981
6335	ENSG00000108591	DRG2	-0.0595349	-0.0276796	0.952526	0.016386	0.0587686	2.58991e-05	8.56915e-05	12	16	16	B1	GI. esophagus, mucosa (GTEx)	EpiXcan	0.999819	esophagus_mucosa	0.999981
6336	ENSG00000256087	ZNF432	0.0593256	0.00310746	0.952693	0.0658706	0.141845	1.07691e-11	6.82468e-11	36	45	45	B1	GI. esophagus, mucosa (GTEx)	EpiXcan	0.999819	esophagus_mucosa	0.999981
6337	ENSG00000179242	CDH4	-0.0591183	-0.0178004	0.952858	0.0357988	0.12128	5.53131e-10	3.00944e-09	22	32	32	B1	GI. esophagus, mucosa (GTEx)	EpiXcan	0.999819	esophagus_mucosa	0.999981
6338	ENSG00000196670	ZFP62	-0.0590329	-0.0118382	0.952926	0.0290059	0.176583	1.18625e-14	9.73978e-14	9	16	16	B1	GI. esophagus, mucosa (GTEx)	EpiXcan	0.999819	esophagus_mucosa	0.999981
6339	ENSG00000181652	ATG9B	-0.0589836	-0.0107027	0.952965	0.0855927	0.114044	1.91708e-09	9.91769e-09	29	37	37	B1	GI. esophagus, mucosa (GTEx)	EpiXcan	0.999819	esophagus_mucosa	0.999981
6340	ENSG00000109339	MAPK10	-0.058842	-0.0424811	0.953078	0.0170587	0.0236366	0.00763284	0.018687	23	26	26	B1	GI. esophagus, mucosa (GTEx)	EpiXcan	0.999819	esophagus_mucosa	0.999981
6341	ENSG00000241058	NSUN6	-0.0587151	-0.00238501	0.953179	0.0507551	0.217186	4.91704e-18	5.11775e-17	17	26	26	B1	GI. esophagus, mucosa (GTEx)	EpiXcan	0.999819	esophagus_mucosa	0.999981
6342	ENSG00000148154	UGCG	-0.0587111	-0.0179293	0.953182	0.0140647	0.0136428	0.0445389	0.0972395	7	7	7	B1	GI. esophagus, mucosa (GTEx)	EpiXcan	0.999819	esophagus_mucosa	0.999981
6343	ENSG00000168309	FAM107A	0.058711	-0.0171588	0.953182	0.147631	0.189485	2.89714e-15	2.48969e-14	48	54	54	B1	GI. esophagus, mucosa (GTEx)	EpiXcan	0.999819	esophagus_mucosa	0.999981
6344	ENSG00000228623	ZNF883	-0.0585466	-0.0246358	0.953313	0.0443924	0.016223	0.0255846	0.0580296	36	41	41	B1	GI. esophagus, mucosa (GTEx)	EpiXcan	0.999819	esophagus_mucosa	0.999981
6345	ENSG00000241258	CRCP	-0.0584382	0.00575483	0.9534	0.1073	0.125944	2.05842e-10	1.1531e-09	82	100	100	B1	GI. esophagus, mucosa (GTEx)	EpiXcan	0.999819	esophagus_mucosa	0.999981
6346	ENSG00000197261	C6orf141	-0.0583687	-0.0541853	0.953455	0.0257714	0.0675605	6.35209e-06	2.2598e-05	22	24	24	B1	GI. esophagus, mucosa (GTEx)	EpiXcan	0.999819	esophagus_mucosa	0.999981
6347	ENSG00000256073	URB1-AS1	-0.0583261	0.0280559	0.953489	0.0268677	0.0676032	6.69654e-06	2.37992e-05	9	9	9	B1	GI. esophagus, mucosa (GTEx)	EpiXcan	0.999819	esophagus_mucosa	0.999981
6348	ENSG00000138463	DIRC2	-0.0582659	-0.0448502	0.953537	0.00204103	0.018562	0.0196783	0.0455558	2	2	2	B1	GI. esophagus, mucosa (GTEx)	EpiXcan	0.999819	esophagus_mucosa	0.999981
6349	ENSG00000079950	STX7	-0.0581429	-0.00632333	0.953635	0.125259	0.17574	3.30767e-14	2.6131e-13	53	59	59	B1	GI. esophagus, mucosa (GTEx)	EpiXcan	0.999819	esophagus_mucosa	0.999981
6350	ENSG00000135968	GCC2	0.0581006	0.0166661	0.953668	0.170267	0.404282	1.35745e-38	4.63486e-37	63	80	80	B1	GI. esophagus, mucosa (GTEx)	EpiXcan	0.999819	esophagus_mucosa	0.999981
6351	ENSG00000169499	PLEKHA2	0.0579537	0.0242045	0.953786	0.0695536	0.0413233	0.00040225	0.00115344	52	61	61	B1	GI. esophagus, mucosa (GTEx)	EpiXcan	0.999819	esophagus_mucosa	0.999981
6352	ENSG00000025708	TYMP	0.0578139	0.0123117	0.953897	0.0386018	0.174489	4.19593e-14	3.2815e-13	16	18	18	B1	GI. esophagus, mucosa (GTEx)	EpiXcan	0.999819	esophagus_mucosa	0.999981
6353	ENSG00000112294	ALDH5A1	0.0577174	0.00495587	0.953974	0.109795	0.344605	1.53067e-31	3.56537e-30	31	39	39	B1	GI. esophagus, mucosa (GTEx)	EpiXcan	0.999819	esophagus_mucosa	0.999981
6354	ENSG00000164366	CCDC127	-0.0575323	-0.053293	0.954121	0.00876646	0.0367801	0.000761772	0.00209839	7	9	9	B1	GI. esophagus, mucosa (GTEx)	EpiXcan	0.999819	esophagus_mucosa	0.999981
6355	ENSG00000269343	ZNF587B	-0.0574406	-0.00403142	0.954194	0.0871378	0.164498	2.03089e-13	1.50505e-12	35	47	47	B1	GI. esophagus, mucosa (GTEx)	EpiXcan	0.999819	esophagus_mucosa	0.999981
6356	ENSG00000069122	ADGRF5	-0.057329	-0.01669	0.954283	0.0538299	0.0261591	0.00522845	0.0130353	56	62	62	B1	GI. esophagus, mucosa (GTEx)	EpiXcan	0.999819	esophagus_mucosa	0.999981
6357	ENSG00000173230	GOLGB1	0.0572495	0.0109275	0.954346	0.0407389	0.072514	2.98733e-06	1.10663e-05	19	23	23	B1	GI. esophagus, mucosa (GTEx)	EpiXcan	0.999819	esophagus_mucosa	0.999981
6358	ENSG00000151445	VIPAS39	-0.0569488	-0.0078222	0.954586	0.0186417	0.0127326	0.0548384	0.117926	27	33	33	B1	GI. esophagus, mucosa (GTEx)	EpiXcan	0.999819	esophagus_mucosa	0.999981
6359	ENSG00000108064	TFAM	0.0569287	0.00490864	0.954602	0.119802	0.164388	1.51092e-13	1.12927e-12	71	83	83	B1	GI. esophagus, mucosa (GTEx)	EpiXcan	0.999819	esophagus_mucosa	0.999981
6360	ENSG00000117682	DHDDS	-0.0567522	-0.013494	0.954743	0.0422925	0.0995967	3.03223e-08	1.39908e-07	7	7	7	B1	GI. esophagus, mucosa (GTEx)	EpiXcan	0.999819	esophagus_mucosa	0.999981
6361	ENSG00000196365	LONP1	-0.0566973	-0.00125862	0.954786	0.247272	0.373991	2.7779e-34	7.55102e-33	41	49	49	B1	GI. esophagus, mucosa (GTEx)	EpiXcan	0.999819	esophagus_mucosa	0.999981
6362	ENSG00000223891	OSER1-AS1	0.0563769	0.00313367	0.955042	0.158219	0.235863	2.46047e-19	2.78223e-18	37	49	49	B1	GI. esophagus, mucosa (GTEx)	EpiXcan	0.999819	esophagus_mucosa	0.999981
6363	ENSG00000142794	NBPF3	0.0562752	-0.00155381	0.955123	0.385046	0.666775	5.27244e-84	3.07537e-81	22	27	27	B1	GI. esophagus, mucosa (GTEx)	EpiXcan	0.999819	esophagus_mucosa	0.999981
6364	ENSG00000105404	RABAC1	0.0562078	-0.00740801	0.955176	0.0265277	0.0952051	5.06013e-08	2.27341e-07	11	15	15	B1	GI. esophagus, mucosa (GTEx)	EpiXcan	0.999819	esophagus_mucosa	0.999981
6365	ENSG00000105072	C19orf44	0.0561062	0.00454731	0.955257	0.0245664	0.147109	6.25251e-12	4.04664e-11	7	10	10	B1	GI. esophagus, mucosa (GTEx)	EpiXcan	0.999819	esophagus_mucosa	0.999981
6366	ENSG00000268362	AC092279.1	-0.0560394	-0.00276649	0.95531	0.507602	0.600833	2.67059e-68	4.87329e-66	40	43	43	B1	GI. esophagus, mucosa (GTEx)	EpiXcan	0.999819	esophagus_mucosa	0.999981
6367	ENSG00000130332	LSM7	0.0556971	0.0243085	0.955583	0.0742478	0.144799	7.36091e-12	4.73772e-11	25	32	32	B1	GI. esophagus, mucosa (GTEx)	EpiXcan	0.999819	esophagus_mucosa	0.999981
6368	ENSG00000155592	ZKSCAN2	-0.0556605	-0.0221847	0.955612	0.0425529	0.010988	0.0731702	0.153731	35	40	40	B1	GI. esophagus, mucosa (GTEx)	EpiXcan	0.999819	esophagus_mucosa	0.999981
6369	ENSG00000126461	SCAF1	0.0554247	-0.0153602	0.9558	0.0296038	0.0202063	0.0149247	0.0351677	38	51	51	B1	GI. esophagus, mucosa (GTEx)	EpiXcan	0.999819	esophagus_mucosa	0.999981
6370	ENSG00000205485	AC004980.1	0.0552499	0.0106168	0.955939	0.00931464	0.132566	4.90765e-11	2.92723e-10	3	6	6	B1	GI. esophagus, mucosa (GTEx)	EpiXcan	0.999819	esophagus_mucosa	0.999981
6371	ENSG00000188242	PP7080	0.0550839	0.0456986	0.956072	0.0477947	0.103998	1.2528e-08	6.00409e-08	36	39	39	B1	GI. esophagus, mucosa (GTEx)	EpiXcan	0.999819	esophagus_mucosa	0.999981
6372	ENSG00000138030	KHK	0.0550399	0.00678368	0.956107	0.0552582	0.198282	4.9026e-16	4.47402e-15	15	18	18	B1	GI. esophagus, mucosa (GTEx)	EpiXcan	0.999819	esophagus_mucosa	0.999981
6373	ENSG00000137449	CPEB2	-0.0549169	-0.0287636	0.956205	0.0374806	0.108177	6.28565e-09	3.10162e-08	29	37	37	B1	GI. esophagus, mucosa (GTEx)	EpiXcan	0.999819	esophagus_mucosa	0.999981
6374	ENSG00000147601	TERF1	-0.0548913	-0.00923081	0.956225	0.0170784	0.0381424	0.000752159	0.00207559	11	14	14	B1	GI. esophagus, mucosa (GTEx)	EpiXcan	0.999819	esophagus_mucosa	0.999981
6375	ENSG00000214021	TTLL3	0.0545341	0.0160891	0.95651	0.0186429	0.0721216	2.82898e-06	1.05048e-05	9	11	11	B1	GI. esophagus, mucosa (GTEx)	EpiXcan	0.999819	esophagus_mucosa	0.999981
6376	ENSG00000107242	PIP5K1B	0.0545282	0.0308308	0.956514	0.0286113	0.0470382	0.000194418	0.000577113	15	16	16	B1	GI. esophagus, mucosa (GTEx)	EpiXcan	0.999819	esophagus_mucosa	0.999981
6377	ENSG00000213462	ERV3-1	0.0543255	0.00484856	0.956676	0.168771	0.27918	1.41428e-23	2.08845e-22	39	44	44	B1	GI. esophagus, mucosa (GTEx)	EpiXcan	0.999819	esophagus_mucosa	0.999981
6378	ENSG00000173226	IQCB1	-0.0541314	-0.00910936	0.95683	0.235107	0.440213	5.23155e-42	2.13518e-40	63	78	78	B1	GI. esophagus, mucosa (GTEx)	EpiXcan	0.999819	esophagus_mucosa	0.999981
6379	ENSG00000100399	CHADL	-0.0539438	-0.00107573	0.95698	0.0619641	0.0190392	0.0175305	0.040881	45	51	51	B1	GI. esophagus, mucosa (GTEx)	EpiXcan	0.999819	esophagus_mucosa	0.999981
6380	ENSG00000122033	MTIF3	0.0538258	0.0229868	0.957074	0.00426948	0.0690854	3.51203e-06	1.28839e-05	4	6	6	B1	GI. esophagus, mucosa (GTEx)	EpiXcan	0.999819	esophagus_mucosa	0.999981
6381	ENSG00000168280	KIF5C	-0.0535424	-0.0152375	0.9573	0.0190773	0.0324041	0.00161811	0.00429338	7	7	7	B1	GI. esophagus, mucosa (GTEx)	EpiXcan	0.999819	esophagus_mucosa	0.999981
6382	ENSG00000148908	RGS10	0.0534351	0.0294371	0.957385	0.0871106	0.0823411	5.11047e-07	2.06827e-06	56	67	67	B1	GI. esophagus, mucosa (GTEx)	EpiXcan	0.999819	esophagus_mucosa	0.999981
6383	ENSG00000183260	ABHD16B	-0.0532339	0.0134674	0.957546	0.0487743	0.0597171	1.92201e-05	6.46162e-05	44	56	56	B1	GI. esophagus, mucosa (GTEx)	EpiXcan	0.999819	esophagus_mucosa	0.999981
6384	ENSG00000137841	PLCB2	0.0530658	0.015068	0.95768	0.0240959	0.0454002	0.000252708	0.000740096	12	15	15	B1	GI. esophagus, mucosa (GTEx)	EpiXcan	0.999819	esophagus_mucosa	0.999981
6385	ENSG00000232807	AL137186.2	0.0518427	0.00723651	0.958654	0.04772	0.120534	8.47745e-10	4.53307e-09	8	12	12	B1	GI. esophagus, mucosa (GTEx)	EpiXcan	0.999819	esophagus_mucosa	0.999981
6386	ENSG00000160766	GBAP1	-0.0514505	-0.0264525	0.958967	0.0122053	0.432824	2.32537e-41	9.14405e-40	16	23	23	B1	GI. esophagus, mucosa (GTEx)	EpiXcan	0.999819	esophagus_mucosa	0.999981
6387	ENSG00000158604	TMED4	0.0512955	-0.0280241	0.95909	0.0281478	0.0473985	0.000156369	0.000469846	14	17	17	B1	GI. esophagus, mucosa (GTEx)	EpiXcan	0.999819	esophagus_mucosa	0.999981
6388	ENSG00000198162	MAN1A2	-0.0512464	-0.0253581	0.959129	0.0825552	0.109749	5.49451e-09	2.72082e-08	50	67	67	B1	GI. esophagus, mucosa (GTEx)	EpiXcan	0.999819	esophagus_mucosa	0.999981
6389	ENSG00000267575	AC006504.5	-0.0507485	0.00177814	0.959526	0.0888648	0.152069	1.24483e-12	8.54234e-12	29	39	39	B1	GI. esophagus, mucosa (GTEx)	EpiXcan	0.999819	esophagus_mucosa	0.999981
6390	ENSG00000149548	CCDC15	0.0506658	-0.00170948	0.959592	0.0515496	0.042896	0.000318836	0.000923904	27	29	29	B1	GI. esophagus, mucosa (GTEx)	EpiXcan	0.999819	esophagus_mucosa	0.999981
6391	ENSG00000213713	PIGCP1	-0.0505473	-0.0320351	0.959686	0.0936708	0.0834569	4.5107e-07	1.83509e-06	52	64	64	B1	GI. esophagus, mucosa (GTEx)	EpiXcan	0.999819	esophagus_mucosa	0.999981
6392	ENSG00000237940	LINC01238	0.0503551	-0.000960315	0.959839	0.0724907	0.191123	1.94605e-15	1.69104e-14	18	26	26	B1	GI. esophagus, mucosa (GTEx)	EpiXcan	0.999819	esophagus_mucosa	0.999981
6393	ENSG00000113734	BNIP1	-0.0502986	-0.00599915	0.959884	0.0986928	0.181545	3.7595e-15	3.20324e-14	53	64	64	B1	GI. esophagus, mucosa (GTEx)	EpiXcan	0.999819	esophagus_mucosa	0.999981
6394	ENSG00000241852	C8orf58	-0.0501946	-0.0371451	0.959967	0.00130615	0.0626487	1.33124e-05	4.57438e-05	2	4	4	B1	GI. esophagus, mucosa (GTEx)	EpiXcan	0.999819	esophagus_mucosa	0.999981
6395	ENSG00000130363	RSPH3	-0.0501615	-0.00461544	0.959994	0.155531	0.140035	8.45676e-12	5.41318e-11	54	62	62	B1	GI. esophagus, mucosa (GTEx)	EpiXcan	0.999819	esophagus_mucosa	0.999981
6396	ENSG00000084676	NCOA1	-0.0501447	-0.0057424	0.960007	0.110498	0.147347	4.92929e-12	3.22303e-11	20	25	25	B1	GI. esophagus, mucosa (GTEx)	EpiXcan	0.999819	esophagus_mucosa	0.999981
6397	ENSG00000101311	FERMT1	-0.0501426	-0.0101795	0.960009	0.0645949	0.0609841	1.75762e-05	5.93606e-05	69	79	79	B1	GI. esophagus, mucosa (GTEx)	EpiXcan	0.999819	esophagus_mucosa	0.999981
6398	ENSG00000215440	NPEPL1	0.0499254	0.00663745	0.960182	0.0690532	0.202618	1.82568e-16	1.7257e-15	16	22	22	B1	GI. esophagus, mucosa (GTEx)	EpiXcan	0.999819	esophagus_mucosa	0.999981
6399	ENSG00000140848	CPNE2	-0.0499026	-0.021302	0.9602	0.0048782	0.0401137	0.000562184	0.00158001	1	1	1	B1	GI. esophagus, mucosa (GTEx)	EpiXcan	0.999819	esophagus_mucosa	0.999981
6400	ENSG00000138375	SMARCAL1	0.0496007	0.0154166	0.960441	0.0653206	0.122875	3.4892e-10	1.92836e-09	11	16	16	B1	GI. esophagus, mucosa (GTEx)	EpiXcan	0.999819	esophagus_mucosa	0.999981
6401	ENSG00000117597	DIEXF	0.0494896	-0.00288458	0.960529	0.0182687	0.0494005	0.000120951	0.000368567	9	11	11	B1	GI. esophagus, mucosa (GTEx)	EpiXcan	0.999819	esophagus_mucosa	0.999981
6402	ENSG00000167100	SAMD14	0.0494895	-0.0138145	0.960529	0.0259526	0.0116518	0.065395	0.138665	24	28	28	B1	GI. esophagus, mucosa (GTEx)	EpiXcan	0.999819	esophagus_mucosa	0.999981
6403	ENSG00000177990	DPY19L2	0.0494736	-0.00827791	0.960542	0.094592	0.305314	5.33481e-26	9.07436e-25	36	45	45	B1	GI. esophagus, mucosa (GTEx)	EpiXcan	0.999819	esophagus_mucosa	0.999981
6404	ENSG00000170291	ELP5	0.0491847	0.007719	0.960772	0.0541108	0.134803	6.16339e-11	3.64056e-10	7	8	8	B1	GI. esophagus, mucosa (GTEx)	EpiXcan	0.999819	esophagus_mucosa	0.999981
6405	ENSG00000271270	TMCC1-AS1	0.0491265	-0.00504074	0.960818	0.00804816	0.0289601	0.00313562	0.00803212	3	5	5	B1	GI. esophagus, mucosa (GTEx)	EpiXcan	0.999819	esophagus_mucosa	0.999981
6406	ENSG00000215908	CROCCP2	0.0485745	-0.0373908	0.961258	0.0417711	0.0795281	9.23236e-07	3.62637e-06	38	51	51	B1	GI. esophagus, mucosa (GTEx)	EpiXcan	0.999819	esophagus_mucosa	0.999981
6407	ENSG00000010030	ETV7	0.0485288	-0.00814422	0.961295	0.0331432	0.1761	1.37272e-14	1.12116e-13	23	31	31	B1	GI. esophagus, mucosa (GTEx)	EpiXcan	0.999819	esophagus_mucosa	0.999981
6408	ENSG00000167995	BEST1	-0.048353	-0.00329311	0.961435	0.0828874	0.147619	2.68944e-12	1.804e-11	37	44	44	B1	GI. esophagus, mucosa (GTEx)	EpiXcan	0.999819	esophagus_mucosa	0.999981
6409	ENSG00000129003	VPS13C	-0.0481182	-0.0119247	0.961622	0.00697197	0.0172605	0.0237255	0.0541375	5	8	8	B1	GI. esophagus, mucosa (GTEx)	EpiXcan	0.999819	esophagus_mucosa	0.999981
6410	ENSG00000121060	TRIM25	-0.0479683	-0.029915	0.961742	0.0163455	0.0169909	0.0261379	0.0591888	10	12	12	B1	GI. esophagus, mucosa (GTEx)	EpiXcan	0.999819	esophagus_mucosa	0.999981
6411	ENSG00000162664	ZNF326	0.0479538	0.0187216	0.961753	0.0369938	0.10908	4.30546e-09	2.15488e-08	9	13	13	B1	GI. esophagus, mucosa (GTEx)	EpiXcan	0.999819	esophagus_mucosa	0.999981
6412	ENSG00000188599	NPIPP1	-0.0479537	-0.0171729	0.961753	0.0762797	0.283169	3.57132e-24	5.4819e-23	31	39	39	B1	GI. esophagus, mucosa (GTEx)	EpiXcan	0.999819	esophagus_mucosa	0.999981
6413	ENSG00000143631	FLG	-0.0479444	0.0067289	0.961761	0.0563842	0.0453286	0.000257523	0.000753567	35	43	43	B1	GI. esophagus, mucosa (GTEx)	EpiXcan	0.999819	esophagus_mucosa	0.999981
6414	ENSG00000104522	TSTA3	0.0477574	0.0484115	0.96191	0.0348248	0.0553448	4.43248e-05	0.000142285	26	34	34	B1	GI. esophagus, mucosa (GTEx)	EpiXcan	0.999819	esophagus_mucosa	0.999981
6415	ENSG00000138785	INTS12	0.0477045	0.0277817	0.961952	0.0234592	0.0703554	4.34017e-06	1.57404e-05	11	13	13	B1	GI. esophagus, mucosa (GTEx)	EpiXcan	0.999819	esophagus_mucosa	0.999981
6416	ENSG00000145743	FBXL17	-0.0473977	-0.0135435	0.962196	0.0241137	0.0277263	0.0042206	0.0106439	30	34	34	B1	GI. esophagus, mucosa (GTEx)	EpiXcan	0.999819	esophagus_mucosa	0.999981
6417	ENSG00000174574	AKIRIN1	-0.0471636	-0.0267207	0.962383	0.0207021	0.194823	4.68105e-16	4.28301e-15	13	20	20	B1	GI. esophagus, mucosa (GTEx)	EpiXcan	0.999819	esophagus_mucosa	0.999981
6418	ENSG00000100949	RABGGTA	-0.0465949	-0.00578147	0.962836	0.0738639	0.152181	2.96026e-12	1.9743e-11	10	10	10	B1	GI. esophagus, mucosa (GTEx)	EpiXcan	0.999819	esophagus_mucosa	0.999981
6419	ENSG00000166619	BLCAP	-0.0465871	-0.00706908	0.962842	0.0373629	0.13657	3.90388e-11	2.34954e-10	9	11	11	B1	GI. esophagus, mucosa (GTEx)	EpiXcan	0.999819	esophagus_mucosa	0.999981
6420	ENSG00000172243	CLEC7A	0.0464418	0.0190789	0.962958	0.0318499	0.0825961	5.02888e-07	2.03702e-06	16	17	17	B1	GI. esophagus, mucosa (GTEx)	EpiXcan	0.999819	esophagus_mucosa	0.999981
6421	ENSG00000131558	EXOC4	0.046414	0.00818407	0.96298	0.167484	0.213629	8.51284e-18	8.7369e-17	85	100	100	B1	GI. esophagus, mucosa (GTEx)	EpiXcan	0.999819	esophagus_mucosa	0.999981
6422	ENSG00000145358	DDIT4L	-0.0462098	-0.0200886	0.963143	0.050078	0.0469288	0.00016504	0.000494626	31	35	35	B1	GI. esophagus, mucosa (GTEx)	EpiXcan	0.999819	esophagus_mucosa	0.999981
6423	ENSG00000106688	SLC1A1	0.046203	0.00249167	0.963148	0.239156	0.296456	2.443e-25	4.03367e-24	48	61	61	B1	GI. esophagus, mucosa (GTEx)	EpiXcan	0.999819	esophagus_mucosa	0.999981
6424	ENSG00000149600	COMMD7	0.0460976	0.0352734	0.963232	0.0408313	0.13473	3.90038e-11	2.34845e-10	22	27	27	B1	GI. esophagus, mucosa (GTEx)	EpiXcan	0.999819	esophagus_mucosa	0.999981
6425	ENSG00000182372	CLN8	0.0460888	0.0252021	0.96324	0.0254337	0.0399411	0.000461032	0.00130912	20	29	29	B1	GI. esophagus, mucosa (GTEx)	EpiXcan	0.999819	esophagus_mucosa	0.999981
6426	ENSG00000151893	CACUL1	0.0460457	0.00855255	0.963274	0.116133	0.234267	2.57324e-19	2.9074e-18	79	95	95	B1	GI. esophagus, mucosa (GTEx)	EpiXcan	0.999819	esophagus_mucosa	0.999981
6427	ENSG00000168101	NUDT16L1	-0.0457335	-0.0625402	0.963523	0.00855554	0.039996	0.000568915	0.00159796	12	17	17	B1	GI. esophagus, mucosa (GTEx)	EpiXcan	0.999819	esophagus_mucosa	0.999981
6428	ENSG00000167123	CERCAM	0.0455781	-0.0852226	0.963647	0.00391618	0.168119	7.94423e-14	6.07048e-13	5	7	7	B1	GI. esophagus, mucosa (GTEx)	EpiXcan	0.999819	esophagus_mucosa	0.999981
6429	ENSG00000114354	TFG	-0.0453128	-0.0164781	0.963858	0.0894215	0.240338	2.43464e-20	2.96112e-19	5	8	8	B1	GI. esophagus, mucosa (GTEx)	EpiXcan	0.999819	esophagus_mucosa	0.999981
6430	ENSG00000143971	ETAA1	0.0451757	0.00405015	0.963967	0.0277902	0.066607	7.61886e-06	2.69063e-05	18	20	20	B1	GI. esophagus, mucosa (GTEx)	EpiXcan	0.999819	esophagus_mucosa	0.999981
6431	ENSG00000245498	AP000866.1	-0.0450152	-0.00497959	0.964095	0.0347192	0.0875165	1.48149e-07	6.36178e-07	8	9	9	B1	GI. esophagus, mucosa (GTEx)	EpiXcan	0.999819	esophagus_mucosa	0.999981
6432	ENSG00000116133	DHCR24	-0.0450147	-0.0143887	0.964096	0.0157565	0.0659251	6.26882e-06	2.23301e-05	10	12	12	B1	GI. esophagus, mucosa (GTEx)	EpiXcan	0.999819	esophagus_mucosa	0.999981
6433	ENSG00000198496	NBR2	-0.0449622	-0.00328666	0.964137	0.243097	0.60731	3.4458e-73	8.77049e-71	12	17	17	B1	GI. esophagus, mucosa (GTEx)	EpiXcan	0.999819	esophagus_mucosa	0.999981
6434	ENSG00000239713	APOBEC3G	-0.0449554	-0.00183111	0.964143	0.272728	0.424512	4.54385e-40	1.66082e-38	8	9	9	B1	GI. esophagus, mucosa (GTEx)	EpiXcan	0.999819	esophagus_mucosa	0.999981
6435	ENSG00000184983	NDUFA6	0.0449307	0.00280338	0.964163	0.175148	0.42364	1.47831e-40	5.5334e-39	15	18	18	B1	GI. esophagus, mucosa (GTEx)	EpiXcan	0.999819	esophagus_mucosa	0.999981
6436	ENSG00000138363	ATIC	-0.0447333	-0.0027723	0.96432	0.171571	0.304245	3.58608e-26	6.18245e-25	8	8	8	B1	GI. esophagus, mucosa (GTEx)	EpiXcan	0.999819	esophagus_mucosa	0.999981
6437	ENSG00000164039	BDH2	0.0446725	0.00299995	0.964368	0.258746	0.384758	8.81354e-36	2.60847e-34	14	14	14	B1	GI. esophagus, mucosa (GTEx)	EpiXcan	0.999819	esophagus_mucosa	0.999981
6438	ENSG00000104687	GSR	0.0442229	0.013252	0.964727	0.00489938	0.0459266	0.000196143	0.000581986	14	17	17	B1	GI. esophagus, mucosa (GTEx)	EpiXcan	0.999819	esophagus_mucosa	0.999981
6439	ENSG00000185946	RNPC3	-0.0441558	-0.0211673	0.96478	0.022708	0.0721014	3.07524e-06	1.13649e-05	5	5	5	B1	GI. esophagus, mucosa (GTEx)	EpiXcan	0.999819	esophagus_mucosa	0.999981
6440	ENSG00000006715	VPS41	-0.0440274	-0.0114985	0.964883	0.071887	0.171427	4.60548e-14	3.58178e-13	19	23	23	B1	GI. esophagus, mucosa (GTEx)	EpiXcan	0.999819	esophagus_mucosa	0.999981
6441	ENSG00000064651	SLC12A2	-0.043887	-0.00157726	0.964994	0.0118111	0.0131987	0.0485096	0.105268	4	4	4	B1	GI. esophagus, mucosa (GTEx)	EpiXcan	0.999819	esophagus_mucosa	0.999981
6442	ENSG00000131370	SH3BP5	0.0436153	-0.00671381	0.965211	0.0417086	0.04514	0.000222918	0.000656697	22	23	23	B1	GI. esophagus, mucosa (GTEx)	EpiXcan	0.999819	esophagus_mucosa	0.999981
6443	ENSG00000160201	U2AF1	0.0434602	0.0138026	0.965335	0.0100519	0.0461736	0.000192643	0.000572327	13	17	17	B1	GI. esophagus, mucosa (GTEx)	EpiXcan	0.999819	esophagus_mucosa	0.999981
6444	ENSG00000155158	TTC39B	-0.0431372	-0.00204958	0.965592	0.237057	0.352399	6.78714e-31	1.51054e-29	21	28	28	B1	GI. esophagus, mucosa (GTEx)	EpiXcan	0.999819	esophagus_mucosa	0.999981
6445	ENSG00000185499	MUC1	-0.0429421	-0.00532574	0.965748	0.131859	0.159107	2.83767e-13	2.07114e-12	37	47	47	B1	GI. esophagus, mucosa (GTEx)	EpiXcan	0.999819	esophagus_mucosa	0.999981
6446	ENSG00000177427	MIEF2	-0.0428754	-0.00376656	0.965801	0.0354043	0.101139	1.67388e-08	7.92713e-08	10	13	13	B1	GI. esophagus, mucosa (GTEx)	EpiXcan	0.999819	esophagus_mucosa	0.999981
6447	ENSG00000163995	ABLIM2	0.0428377	-0.0420639	0.965831	0.0117082	0.0171021	0.0256305	0.058115	17	22	22	B1	GI. esophagus, mucosa (GTEx)	EpiXcan	0.999819	esophagus_mucosa	0.999981
6448	ENSG00000043514	TRIT1	0.0426409	0.00313727	0.965988	0.0785126	0.343382	5.62356e-30	1.19824e-28	17	21	21	B1	GI. esophagus, mucosa (GTEx)	EpiXcan	0.999819	esophagus_mucosa	0.999981
6449	ENSG00000014824	SLC30A9	-0.0425826	0.0134179	0.966034	0.0347409	0.0264839	0.00555286	0.0137997	31	44	44	B1	GI. esophagus, mucosa (GTEx)	EpiXcan	0.999819	esophagus_mucosa	0.999981
6450	ENSG00000152465	NMT2	0.0425272	0.000384268	0.966078	0.159651	0.158205	1.58063e-13	1.18075e-12	71	84	84	B1	GI. esophagus, mucosa (GTEx)	EpiXcan	0.999819	esophagus_mucosa	0.999981
6451	ENSG00000171109	MFN1	-0.0424452	-0.013123	0.966144	0.140881	0.292808	7.32434e-26	1.23833e-24	22	27	27	B1	GI. esophagus, mucosa (GTEx)	EpiXcan	0.999819	esophagus_mucosa	0.999981
6452	ENSG00000204540	PSORS1C1	-0.0422822	-0.00125348	0.966274	0.353996	0.625681	1.01525e-74	2.96094e-72	20	27	27	B1	GI. esophagus, mucosa (GTEx)	EpiXcan	0.999819	esophagus_mucosa	0.999981
6453	ENSG00000052126	PLEKHA5	-0.04205	-0.0187787	0.966459	0.0107987	0.0393175	0.00063026	0.00176038	16	23	23	B1	GI. esophagus, mucosa (GTEx)	EpiXcan	0.999819	esophagus_mucosa	0.999981
6454	ENSG00000117640	MTFR1L	-0.0417584	-0.00512308	0.966691	0.105038	0.227294	8.18898e-19	8.96306e-18	9	11	11	B1	GI. esophagus, mucosa (GTEx)	EpiXcan	0.999819	esophagus_mucosa	0.999981
6455	ENSG00000138085	ATRAID	0.0417517	0.00230756	0.966697	0.134071	0.229036	1.05423e-18	1.14404e-17	16	19	19	B1	GI. esophagus, mucosa (GTEx)	EpiXcan	0.999819	esophagus_mucosa	0.999981
6456	ENSG00000171604	CXXC5	0.0417265	-0.000850752	0.966717	0.0209886	0.0410677	0.000463757	0.00131606	30	35	35	B1	GI. esophagus, mucosa (GTEx)	EpiXcan	0.999819	esophagus_mucosa	0.999981
6457	ENSG00000075240	GRAMD4	0.0415387	0.0149139	0.966866	0.00428286	0.0858165	2.51742e-07	1.0545e-06	2	5	5	B1	GI. esophagus, mucosa (GTEx)	EpiXcan	0.999819	esophagus_mucosa	0.999981
6458	ENSG00000215039	CD27-AS1	-0.0414019	-0.00464927	0.966975	0.110707	0.284841	3.05204e-24	4.71584e-23	40	47	47	B1	GI. esophagus, mucosa (GTEx)	EpiXcan	0.999819	esophagus_mucosa	0.999981
6459	ENSG00000104881	PPP1R13L	-0.041399	-0.00204917	0.966978	0.0245793	0.084524	2.29058e-07	9.60919e-07	12	14	14	B1	GI. esophagus, mucosa (GTEx)	EpiXcan	0.999819	esophagus_mucosa	0.999981
6460	ENSG00000128699	ORMDL1	-0.0413813	-0.00593228	0.966992	0.149347	0.312001	8.75855e-27	1.55204e-25	14	18	18	B1	GI. esophagus, mucosa (GTEx)	EpiXcan	0.999819	esophagus_mucosa	0.999981
6461	ENSG00000175104	TRAF6	-0.0412839	-0.0164751	0.96707	0.00533031	0.0484048	8.94608e-05	0.000277378	7	10	10	B1	GI. esophagus, mucosa (GTEx)	EpiXcan	0.999819	esophagus_mucosa	0.999981
6462	ENSG00000124357	NAGK	0.0408758	0.00157264	0.967395	0.39465	0.600594	2.63745e-68	4.87329e-66	18	21	21	B1	GI. esophagus, mucosa (GTEx)	EpiXcan	0.999819	esophagus_mucosa	0.999981
6463	ENSG00000095383	TBC1D2	-0.0406684	-0.00387206	0.96756	0.109909	0.239124	9.00089e-20	1.04567e-18	18	22	22	B1	GI. esophagus, mucosa (GTEx)	EpiXcan	0.999819	esophagus_mucosa	0.999981
6464	ENSG00000160208	RRP1B	0.0404445	0.00473003	0.967739	0.0119388	0.0692774	4.79314e-06	1.72803e-05	8	11	11	B1	GI. esophagus, mucosa (GTEx)	EpiXcan	0.999819	esophagus_mucosa	0.999981
6465	ENSG00000130413	STK33	-0.0403708	-0.00914826	0.967798	0.0891993	0.14727	7.50997e-12	4.827e-11	24	32	32	B1	GI. esophagus, mucosa (GTEx)	EpiXcan	0.999819	esophagus_mucosa	0.999981
6466	ENSG00000123427	EEF1AKMT3	-0.0403042	-0.00646792	0.967851	0.134719	0.242532	9.57878e-21	1.18772e-19	12	17	17	B1	GI. esophagus, mucosa (GTEx)	EpiXcan	0.999819	esophagus_mucosa	0.999981
6467	ENSG00000106305	AIMP2	-0.040113	-0.0121211	0.968003	0.0170832	0.115219	9.93328e-10	5.26927e-09	10	13	13	B1	GI. esophagus, mucosa (GTEx)	EpiXcan	0.999819	esophagus_mucosa	0.999981
6468	ENSG00000054392	HHAT	0.0400019	0.0172244	0.968092	0.0232197	0.187553	2.23614e-15	1.93352e-14	30	39	39	B1	GI. esophagus, mucosa (GTEx)	EpiXcan	0.999819	esophagus_mucosa	0.999981
6469	ENSG00000160803	UBQLN4	-0.0399914	-0.0143538	0.9681	0.00633477	0.0365953	0.000883126	0.0024118	1	2	2	B1	GI. esophagus, mucosa (GTEx)	EpiXcan	0.999819	esophagus_mucosa	0.999981
6470	ENSG00000173706	HEG1	0.0398337	0.00870368	0.968226	0.0525276	0.0513645	8.57488e-05	0.000266518	40	47	47	B1	GI. esophagus, mucosa (GTEx)	EpiXcan	0.999819	esophagus_mucosa	0.999981
6471	ENSG00000124614	RPS10	-0.039721	-0.0449743	0.968316	0.0204268	0.148503	3.71891e-12	2.45803e-11	27	32	32	B1	GI. esophagus, mucosa (GTEx)	EpiXcan	0.999819	esophagus_mucosa	0.999981
6472	ENSG00000030110	BAK1	0.0396605	0.00306288	0.968364	0.487873	0.616504	1.04897e-71	2.29446e-69	32	37	37	B1	GI. esophagus, mucosa (GTEx)	EpiXcan	0.999819	esophagus_mucosa	0.999981
6473	ENSG00000171314	PGAM1	-0.0392205	-0.00144566	0.968715	0.0255184	0.119845	8.68268e-10	4.63927e-09	23	29	29	B1	GI. esophagus, mucosa (GTEx)	EpiXcan	0.999819	esophagus_mucosa	0.999981
6474	ENSG00000204618	RNF39	0.0385231	0.00278511	0.969271	0.161073	0.237645	1.16113e-19	1.34114e-18	18	23	23	B1	GI. esophagus, mucosa (GTEx)	EpiXcan	0.999819	esophagus_mucosa	0.999981
6475	ENSG00000134815	DHX34	0.0384916	-0.0511694	0.969296	0.018589	0.118779	1.06955e-09	5.65645e-09	13	16	16	B1	GI. esophagus, mucosa (GTEx)	EpiXcan	0.999819	esophagus_mucosa	0.999981
6476	ENSG00000155034	FBXL18	0.0380529	-0.00801168	0.969645	0.0494842	0.210354	4.63401e-17	4.53014e-16	14	20	20	B1	GI. esophagus, mucosa (GTEx)	EpiXcan	0.999819	esophagus_mucosa	0.999981
6477	ENSG00000269352	PTOV1-AS2	0.038038	0.0136791	0.969657	0.0465915	0.109768	3.13195e-09	1.58971e-08	18	24	24	B1	GI. esophagus, mucosa (GTEx)	EpiXcan	0.999819	esophagus_mucosa	0.999981
6478	ENSG00000138802	SEC24B	0.0378848	-0.0341868	0.96978	0.0501138	0.0776758	1.13462e-06	4.40964e-06	31	35	35	B1	GI. esophagus, mucosa (GTEx)	EpiXcan	0.999819	esophagus_mucosa	0.999981
6479	ENSG00000115946	PNO1	-0.0378584	-0.0268894	0.969801	0.0226106	0.0668451	7.10745e-06	2.51892e-05	29	37	37	B1	GI. esophagus, mucosa (GTEx)	EpiXcan	0.999819	esophagus_mucosa	0.999981
6480	ENSG00000261338	AC021016.2	0.03737	0.00205292	0.97019	0.266443	0.40528	3.20344e-37	1.03092e-35	27	33	33	B1	GI. esophagus, mucosa (GTEx)	EpiXcan	0.999819	esophagus_mucosa	0.999981
6481	ENSG00000096384	HSP90AB1	0.0372742	-0.0706637	0.970266	0.00683975	0.0178473	0.0220236	0.0505176	4	4	4	B1	GI. esophagus, mucosa (GTEx)	EpiXcan	0.999819	esophagus_mucosa	0.999981
6482	ENSG00000159685	CHCHD6	0.0369906	0.0783848	0.970493	0.012318	0.0600706	2.20453e-05	7.34966e-05	17	19	19	B1	GI. esophagus, mucosa (GTEx)	EpiXcan	0.999819	esophagus_mucosa	0.999981
6483	ENSG00000105852	PON3	-0.0369377	-0.00343443	0.970535	0.0830674	0.0562363	3.51387e-05	0.000114317	64	72	72	B1	GI. esophagus, mucosa (GTEx)	EpiXcan	0.999819	esophagus_mucosa	0.999981
6484	ENSG00000173660	UQCRH	-0.0369032	0.00347207	0.970562	0.0815764	0.180285	1.51605e-14	1.23678e-13	12	14	14	B1	GI. esophagus, mucosa (GTEx)	EpiXcan	0.999819	esophagus_mucosa	0.999981
6485	ENSG00000042317	SPATA7	-0.0368268	-0.0159452	0.970623	0.00350789	0.0222631	0.0107573	0.0257906	4	4	4	B1	GI. esophagus, mucosa (GTEx)	EpiXcan	0.999819	esophagus_mucosa	0.999981
6486	ENSG00000119522	DENND1A	0.036551	0.04741	0.970843	0.041089	0.0598228	1.99272e-05	6.68331e-05	30	37	37	B1	GI. esophagus, mucosa (GTEx)	EpiXcan	0.999819	esophagus_mucosa	0.999981
6487	ENSG00000111364	DDX55	0.0365467	0.00966984	0.970846	0.0668864	0.154906	1.35221e-12	9.26106e-12	17	21	21	B1	GI. esophagus, mucosa (GTEx)	EpiXcan	0.999819	esophagus_mucosa	0.999981
6488	ENSG00000148943	LIN7C	0.0362468	0.0112373	0.971086	0.0430677	0.130121	1.17052e-10	6.72663e-10	20	26	26	B1	GI. esophagus, mucosa (GTEx)	EpiXcan	0.999819	esophagus_mucosa	0.999981
6489	ENSG00000006282	SPATA20	0.0360298	0.00139627	0.971259	0.376621	0.741709	7.11113e-108	3.35753e-104	17	20	20	B1	GI. esophagus, mucosa (GTEx)	EpiXcan	0.999819	esophagus_mucosa	0.999981
6490	ENSG00000131165	CHMP1A	-0.0359745	-0.0126217	0.971303	0.15498	0.187231	4.50191e-15	3.80799e-14	50	58	58	B1	GI. esophagus, mucosa (GTEx)	EpiXcan	0.999819	esophagus_mucosa	0.999981
6491	ENSG00000117385	P3H1	0.0358697	0.0193595	0.971386	0.0260488	0.0176498	0.0226583	0.0518374	22	28	28	B1	GI. esophagus, mucosa (GTEx)	EpiXcan	0.999819	esophagus_mucosa	0.999981
6492	ENSG00000165272	AQP3	0.0357758	0.00282629	0.971461	0.262319	0.398239	3.82612e-38	1.28138e-36	22	24	24	B1	GI. esophagus, mucosa (GTEx)	EpiXcan	0.999819	esophagus_mucosa	0.999981
6493	ENSG00000167523	SPATA33	-0.0357145	-0.0320367	0.97151	0.0141415	0.0226916	0.0102699	0.02466	8	12	12	B1	GI. esophagus, mucosa (GTEx)	EpiXcan	0.999819	esophagus_mucosa	0.999981
6494	ENSG00000111203	ITFG2	0.0352977	0.0920248	0.971842	0.00515234	0.0366283	0.00105545	0.00286174	5	7	7	B1	GI. esophagus, mucosa (GTEx)	EpiXcan	0.999819	esophagus_mucosa	0.999981
6495	ENSG00000183665	TRMT12	0.0352097	0.00062461	0.971913	0.188752	0.193357	3.02014e-16	2.82047e-15	58	67	67	B1	GI. esophagus, mucosa (GTEx)	EpiXcan	0.999819	esophagus_mucosa	0.999981
6496	ENSG00000078237	TIGAR	-0.0351018	-0.00893842	0.971999	0.0416516	0.0749175	2.07384e-06	7.8358e-06	33	39	39	B1	GI. esophagus, mucosa (GTEx)	EpiXcan	0.999819	esophagus_mucosa	0.999981
6497	ENSG00000160685	ZBTB7B	0.0348966	0.0094156	0.972162	0.018305	0.0571496	3.26111e-05	0.000106515	2	2	2	B1	GI. esophagus, mucosa (GTEx)	EpiXcan	0.999819	esophagus_mucosa	0.999981
6498	ENSG00000138744	NAAA	0.034842	0.00163065	0.972206	0.246651	0.5069	6.18482e-52	3.93552e-50	59	72	72	B1	GI. esophagus, mucosa (GTEx)	EpiXcan	0.999819	esophagus_mucosa	0.999981
6499	ENSG00000118514	ALDH8A1	0.0347269	0.000701148	0.972297	0.261549	0.432842	1.2181e-41	4.90006e-40	19	21	21	B1	GI. esophagus, mucosa (GTEx)	EpiXcan	0.999819	esophagus_mucosa	0.999981
6500	ENSG00000247400	DNAJC3-AS1	-0.0346787	-0.0240375	0.972336	0.0852045	0.137923	3.68489e-11	2.2254e-10	30	37	37	B1	GI. esophagus, mucosa (GTEx)	EpiXcan	0.999819	esophagus_mucosa	0.999981
6501	ENSG00000138468	SENP7	0.0346702	-0.0100653	0.972343	0.0871491	0.0737036	1.97327e-06	7.47801e-06	41	44	44	B1	GI. esophagus, mucosa (GTEx)	EpiXcan	0.999819	esophagus_mucosa	0.999981
6502	ENSG00000205808	PLPP6	0.034621	-0.0337898	0.972382	0.0214557	0.0326304	0.00187242	0.00493727	24	29	29	B1	GI. esophagus, mucosa (GTEx)	EpiXcan	0.999819	esophagus_mucosa	0.999981
6503	ENSG00000137103	TMEM8B	0.0346114	0.0050119	0.97239	0.023064	0.0905463	1.14053e-07	4.9477e-07	18	24	24	B1	GI. esophagus, mucosa (GTEx)	EpiXcan	0.999819	esophagus_mucosa	0.999981
6504	ENSG00000146070	PLA2G7	0.0339459	0.00866697	0.97292	0.0377515	0.0527419	5.68273e-05	0.000180024	20	22	22	B1	GI. esophagus, mucosa (GTEx)	EpiXcan	0.999819	esophagus_mucosa	0.999981
6505	ENSG00000126500	FLRT1	0.033816	0.0311404	0.973024	0.0221829	0.0150154	0.0344465	0.0766762	12	14	14	B1	GI. esophagus, mucosa (GTEx)	EpiXcan	0.999819	esophagus_mucosa	0.999981
6506	ENSG00000127957	PMS2P3	0.0332223	-0.00376221	0.973497	0.0669387	0.172436	6.52085e-14	5.01568e-13	7	9	9	B1	GI. esophagus, mucosa (GTEx)	EpiXcan	0.999819	esophagus_mucosa	0.999981
6507	ENSG00000124370	MCEE	-0.0331335	-0.00423797	0.973568	0.0475688	0.113038	1.52164e-09	7.93644e-09	8	10	10	B1	GI. esophagus, mucosa (GTEx)	EpiXcan	0.999819	esophagus_mucosa	0.999981
6508	ENSG00000047578	KIAA0556	-0.0331141	0.0121365	0.973584	0.0219036	0.0179775	0.0220547	0.0505805	15	17	17	B1	GI. esophagus, mucosa (GTEx)	EpiXcan	0.999819	esophagus_mucosa	0.999981
6509	ENSG00000106992	AK1	0.0329531	-0.00445606	0.973712	0.211546	0.279603	1.22964e-23	1.81964e-22	23	26	26	B1	GI. esophagus, mucosa (GTEx)	EpiXcan	0.999819	esophagus_mucosa	0.999981
6510	ENSG00000026950	BTN3A1	-0.0327626	-0.00251078	0.973864	0.271949	0.305736	3.38875e-26	5.85669e-25	36	43	43	B1	GI. esophagus, mucosa (GTEx)	EpiXcan	0.999819	esophagus_mucosa	0.999981
6511	ENSG00000160191	PDE9A	-0.0326632	-0.0178754	0.973943	0.0258469	0.0502447	9.14658e-05	0.000283031	24	34	34	B1	GI. esophagus, mucosa (GTEx)	EpiXcan	0.999819	esophagus_mucosa	0.999981
6512	ENSG00000097021	ACOT7	0.0309082	0.00695636	0.975343	0.0870775	0.0909799	9.74617e-08	4.25301e-07	53	64	64	B1	GI. esophagus, mucosa (GTEx)	EpiXcan	0.999819	esophagus_mucosa	0.999981
6513	ENSG00000213625	LEPROT	-0.0308088	0.0121035	0.975422	0.00127889	0.0649079	8.12909e-06	2.86278e-05	9	14	14	B1	GI. esophagus, mucosa (GTEx)	EpiXcan	0.999819	esophagus_mucosa	0.999981
6514	ENSG00000162878	PKDCC	0.0303349	0.0155739	0.9758	0.00391601	0.0235246	0.0087368	0.0212006	1	2	2	B1	GI. esophagus, mucosa (GTEx)	EpiXcan	0.999819	esophagus_mucosa	0.999981
6515	ENSG00000162971	TYW5	0.0302572	-0.0180717	0.975862	0.0289243	0.057794	3.27829e-05	0.000107051	20	29	29	B1	GI. esophagus, mucosa (GTEx)	EpiXcan	0.999819	esophagus_mucosa	0.999981
6516	ENSG00000167693	NXN	-0.030256	-0.0149014	0.975863	0.0302906	0.117624	1.21136e-09	6.37994e-09	18	20	20	B1	GI. esophagus, mucosa (GTEx)	EpiXcan	0.999819	esophagus_mucosa	0.999981
6517	ENSG00000204856	FAM216A	0.0301459	0.00338538	0.975951	0.0675141	0.0836153	4.27579e-07	1.74408e-06	29	33	33	B1	GI. esophagus, mucosa (GTEx)	EpiXcan	0.999819	esophagus_mucosa	0.999981
6518	ENSG00000203326	ZNF525	-0.0300351	-0.0207936	0.976039	0.0806717	0.150385	3.73337e-12	2.46642e-11	29	35	35	B1	GI. esophagus, mucosa (GTEx)	EpiXcan	0.999819	esophagus_mucosa	0.999981
6519	ENSG00000267317	AC027307.2	-0.0299942	0.0198417	0.976072	0.0130144	0.0261633	0.00551984	0.0137202	16	18	18	B1	GI. esophagus, mucosa (GTEx)	EpiXcan	0.999819	esophagus_mucosa	0.999981
6520	ENSG00000090530	P3H2	-0.0299328	-0.00494326	0.976121	0.10605	0.167524	9.96322e-14	7.54727e-13	53	67	67	B1	GI. esophagus, mucosa (GTEx)	EpiXcan	0.999819	esophagus_mucosa	0.999981
6521	ENSG00000100031	GGT1	0.029752	0.00642052	0.976265	0.179459	0.359799	9.27058e-32	2.20712e-30	26	31	31	B1	GI. esophagus, mucosa (GTEx)	EpiXcan	0.999819	esophagus_mucosa	0.999981
6522	ENSG00000166928	MS4A14	-0.0294954	-0.00311383	0.97647	0.196994	0.304705	2.42229e-26	4.20715e-25	18	21	21	B1	GI. esophagus, mucosa (GTEx)	EpiXcan	0.999819	esophagus_mucosa	0.999981
6523	ENSG00000184828	ZBTB7C	0.0292659	0.0222963	0.976653	0.0364153	0.0310497	0.00249121	0.00645703	25	26	26	B1	GI. esophagus, mucosa (GTEx)	EpiXcan	0.999819	esophagus_mucosa	0.999981
6524	ENSG00000060491	OGFR	0.029081	0.00603995	0.9768	0.0336153	0.0937601	6.6902e-08	2.96193e-07	7	7	7	B1	GI. esophagus, mucosa (GTEx)	EpiXcan	0.999819	esophagus_mucosa	0.999981
6525	ENSG00000137474	MYO7A	0.0290731	0.0254267	0.976806	0.0795133	0.11697	1.73701e-09	9.0228e-09	44	59	59	B1	GI. esophagus, mucosa (GTEx)	EpiXcan	0.999819	esophagus_mucosa	0.999981
6526	ENSG00000005882	PDK2	0.0289831	0.00355319	0.976878	0.073257	0.137868	4.03455e-11	2.42298e-10	10	10	10	B1	GI. esophagus, mucosa (GTEx)	EpiXcan	0.999819	esophagus_mucosa	0.999981
6527	ENSG00000198832	SELENOM	0.0284792	-0.00753654	0.97728	0.0523841	0.0732659	2.03162e-06	7.68875e-06	21	31	31	B1	GI. esophagus, mucosa (GTEx)	EpiXcan	0.999819	esophagus_mucosa	0.999981
6528	ENSG00000225217	HSPA7	0.0283142	0.00883592	0.977412	0.10919	0.261339	1.28943e-21	1.69332e-20	58	75	75	B1	GI. esophagus, mucosa (GTEx)	EpiXcan	0.999819	esophagus_mucosa	0.999981
6529	ENSG00000141098	GFOD2	-0.0282833	-0.00147287	0.977436	0.052112	0.12649	1.83689e-10	1.03355e-09	37	41	41	B1	GI. esophagus, mucosa (GTEx)	EpiXcan	0.999819	esophagus_mucosa	0.999981
6530	ENSG00000145545	SRD5A1	0.0280333	0.000840769	0.977636	0.0351524	0.0770244	9.48729e-07	3.71305e-06	35	44	44	B1	GI. esophagus, mucosa (GTEx)	EpiXcan	0.999819	esophagus_mucosa	0.999981
6531	ENSG00000204516	MICB	-0.0277934	-0.00420545	0.977827	0.230042	0.463094	1.63506e-47	8.60498e-46	38	44	44	B1	GI. esophagus, mucosa (GTEx)	EpiXcan	0.999819	esophagus_mucosa	0.999981
6532	ENSG00000142675	CNKSR1	0.0277932	0.00645794	0.977827	0.106984	0.277058	1.82541e-23	2.67861e-22	27	36	36	B1	GI. esophagus, mucosa (GTEx)	EpiXcan	0.999819	esophagus_mucosa	0.999981
6533	ENSG00000206077	ZDHHC11B	-0.02764	0.0380364	0.977949	0.0626655	0.162226	4.31921e-13	3.09757e-12	34	44	44	B1	GI. esophagus, mucosa (GTEx)	EpiXcan	0.999819	esophagus_mucosa	0.999981
6534	ENSG00000176595	KBTBD11	-0.0274382	-0.00693181	0.97811	0.0340414	0.0462628	0.000206192	0.000610379	14	17	17	B1	GI. esophagus, mucosa (GTEx)	EpiXcan	0.999819	esophagus_mucosa	0.999981
6535	ENSG00000232629	HLA-DQB2	-0.0271154	0.0141631	0.978368	0.0424499	0.0742029	1.74342e-06	6.64293e-06	37	51	51	B1	GI. esophagus, mucosa (GTEx)	EpiXcan	0.999819	esophagus_mucosa	0.999981
6536	ENSG00000164543	STK17A	-0.0268235	0.00646677	0.9786	0.164742	0.050658	0.000108831	0.00033418	87	103	103	B1	GI. esophagus, mucosa (GTEx)	EpiXcan	0.999819	esophagus_mucosa	0.999981
6537	ENSG00000122863	CHST3	0.0265085	0.00624495	0.978852	0.0144672	0.057641	2.73742e-05	9.0316e-05	11	16	16	B1	GI. esophagus, mucosa (GTEx)	EpiXcan	0.999819	esophagus_mucosa	0.999981
6538	ENSG00000108883	EFTUD2	-0.0264113	-0.0168645	0.978929	0.00490021	0.0120699	0.0581925	0.124505	6	9	9	B1	GI. esophagus, mucosa (GTEx)	EpiXcan	0.999819	esophagus_mucosa	0.999981
6539	ENSG00000184602	SNN	0.0261126	0.000804602	0.979168	0.0142632	0.0655357	6.99097e-06	2.47889e-05	5	5	5	B1	GI. esophagus, mucosa (GTEx)	EpiXcan	0.999819	esophagus_mucosa	0.999981
6540	ENSG00000168300	PCMTD1	0.0258065	0.0267378	0.979412	0.00542845	0.0561133	3.81188e-05	0.000123439	21	32	32	B1	GI. esophagus, mucosa (GTEx)	EpiXcan	0.999819	esophagus_mucosa	0.999981
6541	ENSG00000121236	TRIM6	-0.02575	-0.0801786	0.979457	0.00806491	0.0439632	0.000317783	0.000921427	19	25	25	B1	GI. esophagus, mucosa (GTEx)	EpiXcan	0.999819	esophagus_mucosa	0.999981
6542	ENSG00000145020	AMT	-0.025703	-0.0031575	0.979494	0.149126	0.464331	1.78974e-45	8.52197e-44	19	29	29	B1	GI. esophagus, mucosa (GTEx)	EpiXcan	0.999819	esophagus_mucosa	0.999981
6543	ENSG00000086289	EPDR1	-0.0255991	0.0160443	0.979577	0.0295029	0.022945	0.00942997	0.0227564	11	14	14	B1	GI. esophagus, mucosa (GTEx)	EpiXcan	0.999819	esophagus_mucosa	0.999981
6544	ENSG00000254635	WAC-AS1	0.0255917	-0.00113254	0.979583	0.281936	0.537742	1.00427e-56	8.57243e-55	42	48	48	B1	GI. esophagus, mucosa (GTEx)	EpiXcan	0.999819	esophagus_mucosa	0.999981
6545	ENSG00000137171	KLC4	-0.0247259	-0.00385364	0.980274	0.025678	0.0287675	0.00353061	0.00898309	26	28	28	B1	GI. esophagus, mucosa (GTEx)	EpiXcan	0.999819	esophagus_mucosa	0.999981
6546	ENSG00000152990	ADGRA3	-0.0246733	-0.00415678	0.980316	0.0604268	0.0495205	0.000109488	0.000335978	54	67	67	B1	GI. esophagus, mucosa (GTEx)	EpiXcan	0.999819	esophagus_mucosa	0.999981
6547	ENSG00000176170	SPHK1	-0.024506	-0.00389104	0.980449	0.172314	0.238494	1.26091e-20	1.55246e-19	20	24	24	B1	GI. esophagus, mucosa (GTEx)	EpiXcan	0.999819	esophagus_mucosa	0.999981
6548	ENSG00000103507	BCKDK	0.0244567	0.00165242	0.980488	0.0341236	0.097402	2.5139e-08	1.16956e-07	7	10	10	B1	GI. esophagus, mucosa (GTEx)	EpiXcan	0.999819	esophagus_mucosa	0.999981
6549	ENSG00000272871	AL159169.2	0.0240222	0.0040427	0.980835	0.138404	0.215035	1.49073e-17	1.51223e-16	25	30	30	B1	GI. esophagus, mucosa (GTEx)	EpiXcan	0.999819	esophagus_mucosa	0.999981
6550	ENSG00000178053	MLF1	-0.023902	-0.00140313	0.980931	0.23945	0.335279	2.42673e-29	4.9812e-28	47	52	52	B1	GI. esophagus, mucosa (GTEx)	EpiXcan	0.999819	esophagus_mucosa	0.999981
6551	ENSG00000156958	GALK2	0.0238737	-0.00379946	0.980953	0.0412857	0.0829708	2.96494e-07	1.23164e-06	15	17	17	B1	GI. esophagus, mucosa (GTEx)	EpiXcan	0.999819	esophagus_mucosa	0.999981
6552	ENSG00000239665	AL157392.3	0.0235969	0.00527673	0.981174	0.0547874	0.050413	0.000114645	0.000350725	45	56	56	B1	GI. esophagus, mucosa (GTEx)	EpiXcan	0.999819	esophagus_mucosa	0.999981
6553	ENSG00000127955	GNAI1	-0.02352	-0.0247412	0.981235	0.0199466	0.0135312	0.043279	0.0946956	36	46	46	B1	GI. esophagus, mucosa (GTEx)	EpiXcan	0.999819	esophagus_mucosa	0.999981
6554	ENSG00000175470	PPP2R2D	-0.0234227	0.00136234	0.981313	0.155604	0.287627	2.64692e-24	4.11257e-23	16	21	21	B1	GI. esophagus, mucosa (GTEx)	EpiXcan	0.999819	esophagus_mucosa	0.999981
6555	ENSG00000100342	APOL1	0.0229218	-0.0713719	0.981713	0.0128838	0.0118187	0.0612358	0.130557	8	11	11	B1	GI. esophagus, mucosa (GTEx)	EpiXcan	0.999819	esophagus_mucosa	0.999981
6556	ENSG00000122376	FAM35A	-0.022302	0.00707564	0.982207	0.0930065	0.104986	1.07227e-08	5.16542e-08	41	47	47	B1	GI. esophagus, mucosa (GTEx)	EpiXcan	0.999819	esophagus_mucosa	0.999981
6557	ENSG00000095637	SORBS1	0.0220911	-0.00492999	0.982375	0.0050472	0.0411063	0.000474063	0.00134367	6	7	7	B1	GI. esophagus, mucosa (GTEx)	EpiXcan	0.999819	esophagus_mucosa	0.999981
6558	ENSG00000156253	RWDD2B	0.0219409	-0.00121999	0.982495	0.0732294	0.109711	5.49697e-09	2.72108e-08	55	61	61	B1	GI. esophagus, mucosa (GTEx)	EpiXcan	0.999819	esophagus_mucosa	0.999981
6559	ENSG00000139354	GAS2L3	-0.0219092	0.010069	0.98252	0.0308609	0.0318038	0.00190119	0.00500843	30	34	34	B1	GI. esophagus, mucosa (GTEx)	EpiXcan	0.999819	esophagus_mucosa	0.999981
6560	ENSG00000231365	AL359915.2	-0.0217247	-0.00253581	0.982668	0.23044	0.538286	3.95784e-60	4.01491e-58	27	33	33	B1	GI. esophagus, mucosa (GTEx)	EpiXcan	0.999819	esophagus_mucosa	0.999981
6561	ENSG00000186854	TRABD2A	0.0216158	0.0141668	0.982754	0.0164181	0.0344858	0.00149067	0.00397636	10	11	11	B1	GI. esophagus, mucosa (GTEx)	EpiXcan	0.999819	esophagus_mucosa	0.999981
6562	ENSG00000213445	SIPA1	0.0216002	0.00330182	0.982767	0.222509	0.348945	4.26431e-31	9.61296e-30	31	40	40	B1	GI. esophagus, mucosa (GTEx)	EpiXcan	0.999819	esophagus_mucosa	0.999981
6563	ENSG00000135245	HILPDA	0.0213932	-0.0296111	0.982932	0.00704606	0.0183336	0.0201845	0.0466429	3	4	4	B1	GI. esophagus, mucosa (GTEx)	EpiXcan	0.999819	esophagus_mucosa	0.999981
6564	ENSG00000042088	TDP1	-0.0212664	-0.0131823	0.983033	0.0137147	0.070166	3.68939e-06	1.34815e-05	13	15	15	B1	GI. esophagus, mucosa (GTEx)	EpiXcan	0.999819	esophagus_mucosa	0.999981
6565	ENSG00000258199	AC073896.4	0.0212613	-0.0702965	0.983037	0.01087	0.0148487	0.0369215	0.0817047	6	6	6	B1	GI. esophagus, mucosa (GTEx)	EpiXcan	0.999819	esophagus_mucosa	0.999981
6566	ENSG00000259134	LINC00924	-0.0212579	-0.0024044	0.98304	0.125767	0.188845	2.95129e-15	2.53311e-14	33	43	43	B1	GI. esophagus, mucosa (GTEx)	EpiXcan	0.999819	esophagus_mucosa	0.999981
6567	ENSG00000243708	PLA2G4B	0.0210947	0.00434113	0.98317	0.0708743	0.185229	5.18288e-15	4.36554e-14	12	16	16	B1	GI. esophagus, mucosa (GTEx)	EpiXcan	0.999819	esophagus_mucosa	0.999981
6568	ENSG00000123213	NLN	0.021068	0.00478502	0.983191	0.160775	0.256908	3.19425e-21	4.07253e-20	69	78	78	B1	GI. esophagus, mucosa (GTEx)	EpiXcan	0.999819	esophagus_mucosa	0.999981
6569	ENSG00000231113	AL035587.1	0.0208734	0.00623962	0.983347	0.0177687	0.0432821	0.000323011	0.000935617	9	9	9	B1	GI. esophagus, mucosa (GTEx)	EpiXcan	0.999819	esophagus_mucosa	0.999981
6570	ENSG00000095303	PTGS1	0.020428	-0.0779159	0.983702	0.00544714	0.0676435	4.1157e-06	1.49457e-05	5	10	10	B1	GI. esophagus, mucosa (GTEx)	EpiXcan	0.999819	esophagus_mucosa	0.999981
6571	ENSG00000116663	FBXO6	-0.0201839	-0.020018	0.983897	0.0345849	0.133532	7.37555e-11	4.3219e-10	10	11	11	B1	GI. esophagus, mucosa (GTEx)	EpiXcan	0.999819	esophagus_mucosa	0.999981
6572	ENSG00000175826	CTDNEP1	0.0197402	-0.00455964	0.984251	0.0809595	0.199234	1.67146e-16	1.58314e-15	15	20	20	B1	GI. esophagus, mucosa (GTEx)	EpiXcan	0.999819	esophagus_mucosa	0.999981
6573	ENSG00000174130	TLR6	-0.0196536	0.00785659	0.98432	0.0810573	0.11491	1.97757e-09	1.02193e-08	56	61	61	B1	GI. esophagus, mucosa (GTEx)	EpiXcan	0.999819	esophagus_mucosa	0.999981
6574	ENSG00000128829	EIF2AK4	0.0195066	0.0124298	0.984437	0.130584	0.245649	2.40047e-20	2.92464e-19	25	29	29	B1	GI. esophagus, mucosa (GTEx)	EpiXcan	0.999819	esophagus_mucosa	0.999981
6575	ENSG00000185442	FAM174B	0.0194775	0.00426059	0.98446	0.0220726	0.0599979	1.78301e-05	6.01891e-05	8	8	8	B1	GI. esophagus, mucosa (GTEx)	EpiXcan	0.999819	esophagus_mucosa	0.999981
6576	ENSG00000162526	TSSK3	0.0194565	0.0244372	0.984477	0.00996993	0.016433	0.0282741	0.0636861	7	9	9	B1	GI. esophagus, mucosa (GTEx)	EpiXcan	0.999819	esophagus_mucosa	0.999981
6577	ENSG00000170448	NFXL1	-0.0194375	-0.0208606	0.984492	0.13742	0.256922	1.15752e-21	1.52784e-20	23	33	33	B1	GI. esophagus, mucosa (GTEx)	EpiXcan	0.999819	esophagus_mucosa	0.999981
6578	ENSG00000197467	COL13A1	0.0188008	0.0135607	0.985	0.00258472	0.0163515	0.0293375	0.0658906	1	1	1	B1	GI. esophagus, mucosa (GTEx)	EpiXcan	0.999819	esophagus_mucosa	0.999981
6579	ENSG00000110934	BIN2	-0.0187773	-0.00818688	0.985019	0.00487514	0.0151749	0.0337836	0.0753203	2	2	2	B1	GI. esophagus, mucosa (GTEx)	EpiXcan	0.999819	esophagus_mucosa	0.999981
6580	ENSG00000264364	DYNLL2	-0.0183599	0.0358116	0.985352	0.0415538	0.0540022	4.09342e-05	0.000132097	17	21	21	B1	GI. esophagus, mucosa (GTEx)	EpiXcan	0.999819	esophagus_mucosa	0.999981
6581	ENSG00000166503	HDGFL3	-0.0182546	0.00555761	0.985436	0.105229	0.110705	4.10596e-09	2.06167e-08	21	22	22	B1	GI. esophagus, mucosa (GTEx)	EpiXcan	0.999819	esophagus_mucosa	0.999981
6582	ENSG00000082397	EPB41L3	-0.0181761	0.00736367	0.985498	0.0086397	0.0120812	0.0613297	0.130698	13	18	18	B1	GI. esophagus, mucosa (GTEx)	EpiXcan	0.999819	esophagus_mucosa	0.999981
6583	ENSG00000121068	TBX2	-0.018087	-0.0238561	0.985569	0.053154	0.113568	2.36365e-09	1.21204e-08	18	22	22	B1	GI. esophagus, mucosa (GTEx)	EpiXcan	0.999819	esophagus_mucosa	0.999981
6584	ENSG00000179862	CITED4	0.0178649	-0.00435228	0.985747	0.159976	0.174199	3.34196e-14	2.6387e-13	57	70	70	B1	GI. esophagus, mucosa (GTEx)	EpiXcan	0.999819	esophagus_mucosa	0.999981
6585	ENSG00000079308	TNS1	0.0178493	0.0430592	0.985759	0.00866736	0.020675	0.0131296	0.0311263	8	12	12	B1	GI. esophagus, mucosa (GTEx)	EpiXcan	0.999819	esophagus_mucosa	0.999981
6586	ENSG00000186132	C2orf76	0.0175094	0.0389333	0.98603	0.0324415	0.0845053	2.86277e-07	1.19203e-06	12	15	15	B1	GI. esophagus, mucosa (GTEx)	EpiXcan	0.999819	esophagus_mucosa	0.999981
6587	ENSG00000179163	FUCA1	0.0174828	0.00256657	0.986051	0.0370715	0.104023	1.11389e-08	5.35856e-08	9	10	10	B1	GI. esophagus, mucosa (GTEx)	EpiXcan	0.999819	esophagus_mucosa	0.999981
6588	ENSG00000183307	TMEM121B	0.0168295	-0.00406816	0.986573	0.0314514	0.0431403	0.000342663	0.000989671	22	24	24	B1	GI. esophagus, mucosa (GTEx)	EpiXcan	0.999819	esophagus_mucosa	0.999981
6589	ENSG00000243679	AC018638.5	0.0167139	0.000525032	0.986665	0.208836	0.454532	1.14386e-43	5.13234e-42	11	15	15	B1	GI. esophagus, mucosa (GTEx)	EpiXcan	0.999819	esophagus_mucosa	0.999981
6590	ENSG00000177105	RHOG	0.0166659	0.0136692	0.986703	0.0124832	0.0952989	6.79707e-08	3.00544e-07	4	7	7	B1	GI. esophagus, mucosa (GTEx)	EpiXcan	0.999819	esophagus_mucosa	0.999981
6591	ENSG00000023041	ZDHHC6	-0.0166201	-0.00704745	0.98674	0.110322	0.242652	7.35099e-20	8.6331e-19	18	22	22	B1	GI. esophagus, mucosa (GTEx)	EpiXcan	0.999819	esophagus_mucosa	0.999981
6592	ENSG00000163145	C1QTNF7	-0.0165616	-0.00373194	0.986786	0.0134844	0.0315454	0.00191707	0.00504836	5	6	6	B1	GI. esophagus, mucosa (GTEx)	EpiXcan	0.999819	esophagus_mucosa	0.999981
6593	ENSG00000066926	FECH	0.0164192	0.00304845	0.9869	0.0212555	0.0843152	2.9808e-07	1.23712e-06	1	1	1	B1	GI. esophagus, mucosa (GTEx)	EpiXcan	0.999819	esophagus_mucosa	0.999981
6594	ENSG00000231500	RPS18	0.0163279	-0.41705	0.986973	0.000772806	0.413832	9.38564e-39	3.23619e-37	7	13	13	B1	GI. esophagus, mucosa (GTEx)	EpiXcan	0.999819	esophagus_mucosa	0.999981
6595	ENSG00000108556	CHRNE	0.0158874	0.00485111	0.987324	0.259516	0.395439	1.7343e-36	5.37133e-35	25	28	28	B1	GI. esophagus, mucosa (GTEx)	EpiXcan	0.999819	esophagus_mucosa	0.999981
6596	ENSG00000188372	ZP3	0.0156885	-0.000341035	0.987483	0.259325	0.354488	1.24187e-31	2.91693e-30	23	27	27	B1	GI. esophagus, mucosa (GTEx)	EpiXcan	0.999819	esophagus_mucosa	0.999981
6597	ENSG00000100296	THOC5	0.0154926	0.00574325	0.987639	0.137663	0.2765	1.85874e-23	2.72466e-22	14	17	17	B1	GI. esophagus, mucosa (GTEx)	EpiXcan	0.999819	esophagus_mucosa	0.999981
6598	ENSG00000166979	EVA1C	-0.01529	0.00375331	0.987801	0.0224543	0.0111008	0.0697318	0.147169	20	21	21	B1	GI. esophagus, mucosa (GTEx)	EpiXcan	0.999819	esophagus_mucosa	0.999981
6599	ENSG00000168564	CDKN2AIP	-0.0147253	0.00775607	0.988251	0.0264225	0.126811	2.74125e-10	1.52523e-09	23	33	33	B1	GI. esophagus, mucosa (GTEx)	EpiXcan	0.999819	esophagus_mucosa	0.999981
6600	ENSG00000143740	SNAP47	-0.0146533	0.000394658	0.988309	0.024539	0.0561749	3.80364e-05	0.0001232	6	7	7	B1	GI. esophagus, mucosa (GTEx)	EpiXcan	0.999819	esophagus_mucosa	0.999981
6601	ENSG00000176472	ZNF575	-0.0143782	-0.00130616	0.988528	0.0107011	0.0258732	0.00561273	0.0139214	4	4	4	B1	GI. esophagus, mucosa (GTEx)	EpiXcan	0.999819	esophagus_mucosa	0.999981
6602	ENSG00000188846	RPL14	0.0143538	0.00669021	0.988548	0.212325	0.293878	7.41078e-25	1.18564e-23	29	38	38	B1	GI. esophagus, mucosa (GTEx)	EpiXcan	0.999819	esophagus_mucosa	0.999981
6603	ENSG00000170961	HAS2	-0.0142957	0.0139261	0.988594	0.0465634	0.0337662	0.00162489	0.00431055	50	58	58	B1	GI. esophagus, mucosa (GTEx)	EpiXcan	0.999819	esophagus_mucosa	0.999981
6604	ENSG00000247828	TMEM161B-AS1	0.0138669	0.00212974	0.988936	0.092955	0.277452	2.64464e-23	3.83652e-22	9	11	11	B1	GI. esophagus, mucosa (GTEx)	EpiXcan	0.999819	esophagus_mucosa	0.999981
6605	ENSG00000159267	HLCS	-0.0138369	0.0029224	0.98896	0.183188	0.43993	3.3616e-42	1.38817e-40	40	50	50	B1	GI. esophagus, mucosa (GTEx)	EpiXcan	0.999819	esophagus_mucosa	0.999981
6606	ENSG00000272455	AL391244.3	-0.0136803	0.0127262	0.989085	0.056372	0.0581766	2.19185e-05	7.31262e-05	38	46	46	B1	GI. esophagus, mucosa (GTEx)	EpiXcan	0.999819	esophagus_mucosa	0.999981
6607	ENSG00000224713	AC025165.1	0.0136575	-0.0107766	0.989103	0.0613793	0.0708017	2.50136e-06	9.35269e-06	26	36	36	B1	GI. esophagus, mucosa (GTEx)	EpiXcan	0.999819	esophagus_mucosa	0.999981
6608	ENSG00000173614	NMNAT1	-0.013479	0.0164717	0.989246	0.201664	0.23139	3.20376e-20	3.86633e-19	31	38	38	B1	GI. esophagus, mucosa (GTEx)	EpiXcan	0.999819	esophagus_mucosa	0.999981
6609	ENSG00000176024	ZNF613	0.0133491	-0.0379454	0.989349	0.0246777	0.0985809	2.98611e-08	1.37917e-07	7	9	9	B1	GI. esophagus, mucosa (GTEx)	EpiXcan	0.999819	esophagus_mucosa	0.999981
6610	ENSG00000214870	AC004540.1	0.0132855	0.00357827	0.9894	0.0173964	0.184431	2.60619e-15	2.24518e-14	1	2	2	B1	GI. esophagus, mucosa (GTEx)	EpiXcan	0.999819	esophagus_mucosa	0.999981
6611	ENSG00000213760	ATP6V1G2	-0.0132342	-0.00164429	0.989441	0.0234952	0.0365392	0.000962424	0.00262069	10	11	11	B1	GI. esophagus, mucosa (GTEx)	EpiXcan	0.999819	esophagus_mucosa	0.999981
6612	ENSG00000149499	EML3	-0.0129598	-0.00116429	0.98966	0.366094	0.547201	2.42774e-58	2.2213e-56	24	29	29	B1	GI. esophagus, mucosa (GTEx)	EpiXcan	0.999819	esophagus_mucosa	0.999981
6613	ENSG00000196405	EVL	0.0129532	-0.00491086	0.989665	0.0881998	0.246666	1.16989e-20	1.44294e-19	22	30	30	B1	GI. esophagus, mucosa (GTEx)	EpiXcan	0.999819	esophagus_mucosa	0.999981
6614	ENSG00000169902	TPST1	0.0126823	0.00293145	0.989881	0.0597497	0.131056	6.77578e-11	3.98714e-10	35	44	44	B1	GI. esophagus, mucosa (GTEx)	EpiXcan	0.999819	esophagus_mucosa	0.999981
6615	ENSG00000166575	TMEM135	0.0123874	-0.0111809	0.990117	0.0179807	0.0121202	0.0605786	0.129294	15	18	18	B1	GI. esophagus, mucosa (GTEx)	EpiXcan	0.999819	esophagus_mucosa	0.999981
6616	ENSG00000107643	MAPK8	-0.0123451	-0.00104751	0.99015	0.060497	0.121966	6.79186e-10	3.66818e-09	23	31	31	B1	GI. esophagus, mucosa (GTEx)	EpiXcan	0.999819	esophagus_mucosa	0.999981
6617	ENSG00000164713	BRI3	-0.0121972	0.00945805	0.990268	0.0482349	0.104876	1.09123e-08	5.25135e-08	25	34	34	B1	GI. esophagus, mucosa (GTEx)	EpiXcan	0.999819	esophagus_mucosa	0.999981
6618	ENSG00000185880	TRIM69	-0.0118462	-0.000114199	0.990548	0.159347	0.245407	3.65981e-21	4.64494e-20	13	14	14	B1	GI. esophagus, mucosa (GTEx)	EpiXcan	0.999819	esophagus_mucosa	0.999981
6619	ENSG00000147804	SLC39A4	0.0117549	0.00850563	0.990621	0.00378412	0.0747766	1.64697e-06	6.29945e-06	7	11	11	B1	GI. esophagus, mucosa (GTEx)	EpiXcan	0.999819	esophagus_mucosa	0.999981
6620	ENSG00000099940	SNAP29	-0.0116885	-0.016571	0.990674	0.107649	0.150389	1.26519e-12	8.67778e-12	53	62	62	B1	GI. esophagus, mucosa (GTEx)	EpiXcan	0.999819	esophagus_mucosa	0.999981
6621	ENSG00000215788	TNFRSF25	0.0115152	0.0243171	0.990812	0.0801058	0.0944261	7.44363e-08	3.28123e-07	33	38	38	B1	GI. esophagus, mucosa (GTEx)	EpiXcan	0.999819	esophagus_mucosa	0.999981
6622	ENSG00000079691	CARMIL1	-0.0111632	0.00388952	0.991093	0.0431564	0.0276916	0.00422401	0.0106506	43	50	50	B1	GI. esophagus, mucosa (GTEx)	EpiXcan	0.999819	esophagus_mucosa	0.999981
6623	ENSG00000101365	IDH3B	0.0111135	0.0178376	0.991133	0.00908673	0.0519934	7.46002e-05	0.000233787	6	6	6	B1	GI. esophagus, mucosa (GTEx)	EpiXcan	0.999819	esophagus_mucosa	0.999981
6624	ENSG00000164692	COL1A2	-0.0111065	-0.0122921	0.991139	0.0107589	0.0297423	0.00313818	0.0080372	11	13	13	B1	GI. esophagus, mucosa (GTEx)	EpiXcan	0.999819	esophagus_mucosa	0.999981
6625	ENSG00000161542	PRPSAP1	0.0110516	-0.000734623	0.991182	0.186776	0.267405	1.40857e-22	1.95427e-21	28	36	36	B1	GI. esophagus, mucosa (GTEx)	EpiXcan	0.999819	esophagus_mucosa	0.999981
6626	ENSG00000129480	DTD2	0.0109843	0.000590896	0.991236	0.043793	0.138009	2.11898e-11	1.30792e-10	18	22	22	B1	GI. esophagus, mucosa (GTEx)	EpiXcan	0.999819	esophagus_mucosa	0.999981
6627	ENSG00000073605	GSDMB	0.0108799	-0.000516633	0.991319	0.0250652	0.0878679	2.16523e-07	9.10517e-07	9	13	13	B1	GI. esophagus, mucosa (GTEx)	EpiXcan	0.999819	esophagus_mucosa	0.999981
6628	ENSG00000122687	MRM2	0.0106415	0.000724902	0.991509	0.0363058	0.130645	1.31402e-10	7.50507e-10	6	6	6	B1	GI. esophagus, mucosa (GTEx)	EpiXcan	0.999819	esophagus_mucosa	0.999981
6629	ENSG00000148219	ASTN2	0.0106347	0.0162498	0.991515	0.0602546	0.0319927	0.00185735	0.00489939	28	33	33	B1	GI. esophagus, mucosa (GTEx)	EpiXcan	0.999819	esophagus_mucosa	0.999981
6630	ENSG00000111676	ATN1	-0.0104446	-0.00158243	0.991667	0.0673152	0.187086	1.87255e-15	1.63224e-14	9	11	11	B1	GI. esophagus, mucosa (GTEx)	EpiXcan	0.999819	esophagus_mucosa	0.999981
6631	ENSG00000225177	AL590617.2	0.0103305	0.00340891	0.991758	0.0337102	0.169938	7.49275e-14	5.73802e-13	3	4	4	B1	GI. esophagus, mucosa (GTEx)	EpiXcan	0.999819	esophagus_mucosa	0.999981
6632	ENSG00000198862	LTN1	0.00989918	-0.0110947	0.992102	0.0147677	0.0101512	0.0862156	0.178725	7	9	9	B1	GI. esophagus, mucosa (GTEx)	EpiXcan	0.999819	esophagus_mucosa	0.999981
6633	ENSG00000139438	FAM222A	-0.0097273	0.0358866	0.992239	0.0329337	0.0737003	2.28917e-06	8.59836e-06	33	42	42	B1	GI. esophagus, mucosa (GTEx)	EpiXcan	0.999819	esophagus_mucosa	0.999981
6634	ENSG00000203791	EEF1AKMT2	0.00971009	0.00638192	0.992253	0.0953457	0.34159	5.96749e-31	1.33662e-29	27	38	38	B1	GI. esophagus, mucosa (GTEx)	EpiXcan	0.999819	esophagus_mucosa	0.999981
6635	ENSG00000116151	MORN1	-0.00935166	-0.00236208	0.992539	0.0426369	0.129829	4.60457e-11	2.74763e-10	16	20	20	B1	GI. esophagus, mucosa (GTEx)	EpiXcan	0.999819	esophagus_mucosa	0.999981
6636	ENSG00000165269	AQP7	-0.00932762	-0.000746111	0.992558	0.3351	0.459874	1.47889e-44	6.87807e-43	28	32	32	B1	GI. esophagus, mucosa (GTEx)	EpiXcan	0.999819	esophagus_mucosa	0.999981
6637	ENSG00000272630	AL731563.3	0.00927289	0.00869241	0.992601	0.0151472	0.0327276	0.00199042	0.00522774	18	23	23	B1	GI. esophagus, mucosa (GTEx)	EpiXcan	0.999819	esophagus_mucosa	0.999981
6638	ENSG00000226029	LINC01772	0.0091719	0.0236085	0.992682	0.054935	0.102044	1.60044e-08	7.58962e-08	25	35	35	B1	GI. esophagus, mucosa (GTEx)	EpiXcan	0.999819	esophagus_mucosa	0.999981
6639	ENSG00000102996	MMP15	-0.00916498	0.0110362	0.992688	0.0234125	0.0381693	0.000808561	0.00221985	16	19	19	B1	GI. esophagus, mucosa (GTEx)	EpiXcan	0.999819	esophagus_mucosa	0.999981
6640	ENSG00000196911	KPNA5	-0.0089788	0.00182588	0.992836	0.0209802	0.0469297	0.00017506	0.000522987	21	25	25	B1	GI. esophagus, mucosa (GTEx)	EpiXcan	0.999819	esophagus_mucosa	0.999981
6641	ENSG00000130244	FAM98C	-0.00887142	-0.0233677	0.992922	0.0202645	0.0781188	1.11964e-06	4.35749e-06	9	11	11	B1	GI. esophagus, mucosa (GTEx)	EpiXcan	0.999819	esophagus_mucosa	0.999981
6642	ENSG00000198837	DENND4B	-0.00886746	-0.00538718	0.992925	0.0745762	0.129521	1.31795e-10	7.52142e-10	15	19	19	B1	GI. esophagus, mucosa (GTEx)	EpiXcan	0.999819	esophagus_mucosa	0.999981
6643	ENSG00000182149	IST1	0.00872934	-0.00198232	0.993035	0.017242	0.0224146	0.0101906	0.0244781	12	13	13	B1	GI. esophagus, mucosa (GTEx)	EpiXcan	0.999819	esophagus_mucosa	0.999981
6644	ENSG00000106733	NMRK1	0.00870923	-9.89085e-05	0.993051	0.286739	0.512139	2.71652e-52	1.76058e-50	41	52	52	B1	GI. esophagus, mucosa (GTEx)	EpiXcan	0.999819	esophagus_mucosa	0.999981
6645	ENSG00000115758	ODC1	-0.00864977	-0.0731083	0.993099	0.00126389	0.0397988	0.000507598	0.00143379	11	16	16	B1	GI. esophagus, mucosa (GTEx)	EpiXcan	0.999819	esophagus_mucosa	0.999981
6646	ENSG00000229391	HLA-DRB6	0.00814985	0.0040212	0.993497	0.350024	0.553242	1.94316e-60	2.01498e-58	15	16	16	B1	GI. esophagus, mucosa (GTEx)	EpiXcan	0.999819	esophagus_mucosa	0.999981
6647	ENSG00000241878	PISD	0.00811392	-0.00252483	0.993526	0.00899136	0.0503877	8.5928e-05	0.000266897	9	11	11	B1	GI. esophagus, mucosa (GTEx)	EpiXcan	0.999819	esophagus_mucosa	0.999981
6648	ENSG00000162769	FLVCR1	-0.00803797	-0.0110584	0.993587	0.113727	0.214272	1.23393e-17	1.25719e-16	27	34	34	B1	GI. esophagus, mucosa (GTEx)	EpiXcan	0.999819	esophagus_mucosa	0.999981
6649	ENSG00000142459	EVI5L	0.0079888	0.0346529	0.993626	0.00137007	0.0118495	0.0629042	0.133809	3	6	6	B1	GI. esophagus, mucosa (GTEx)	EpiXcan	0.999819	esophagus_mucosa	0.999981
6650	ENSG00000099377	HSD3B7	0.00798328	0.00317058	0.99363	0.0732284	0.412473	1.60715e-38	5.44759e-37	13	22	22	B1	GI. esophagus, mucosa (GTEx)	EpiXcan	0.999819	esophagus_mucosa	0.999981
6651	ENSG00000142197	DOPEY2	-0.00742494	0.00278152	0.994076	0.242997	0.340716	9.55645e-30	2.01477e-28	45	57	57	B1	GI. esophagus, mucosa (GTEx)	EpiXcan	0.999819	esophagus_mucosa	0.999981
6652	ENSG00000115762	PLEKHB2	-0.00737905	-0.0122334	0.994112	0.000646108	0.0129246	0.0479385	0.10411	2	5	5	B1	GI. esophagus, mucosa (GTEx)	EpiXcan	0.999819	esophagus_mucosa	0.999981
6653	ENSG00000147854	UHRF2	-0.00737626	-0.0128547	0.994115	0.0695344	0.0121591	0.0575942	0.123282	63	81	81	B1	GI. esophagus, mucosa (GTEx)	EpiXcan	0.999819	esophagus_mucosa	0.999981
6654	ENSG00000196123	KIAA0895L	0.00726169	-0.067964	0.994206	0.0114176	0.0321741	0.00209275	0.00548417	4	5	5	B1	GI. esophagus, mucosa (GTEx)	EpiXcan	0.999819	esophagus_mucosa	0.999981
6655	ENSG00000122483	CCDC18	-0.00707722	-0.00569709	0.994353	0.00422798	0.0636696	1.17977e-05	4.08195e-05	10	12	12	B1	GI. esophagus, mucosa (GTEx)	EpiXcan	0.999819	esophagus_mucosa	0.999981
6656	ENSG00000243302	AC018638.4	-0.00688895	-0.000141421	0.994503	0.237356	0.402189	3.8469e-38	1.28527e-36	16	21	21	B1	GI. esophagus, mucosa (GTEx)	EpiXcan	0.999819	esophagus_mucosa	0.999981
6657	ENSG00000205423	CNEP1R1	0.00669733	-0.0102161	0.994656	0.014542	0.0295277	0.0033394	0.00852604	15	18	18	B1	GI. esophagus, mucosa (GTEx)	EpiXcan	0.999819	esophagus_mucosa	0.999981
6658	ENSG00000103034	NDRG4	0.00660207	-0.0105036	0.994732	0.00849406	0.0549126	5.27054e-05	0.000167725	27	41	41	B1	GI. esophagus, mucosa (GTEx)	EpiXcan	0.999819	esophagus_mucosa	0.999981
6659	ENSG00000198087	CD2AP	-0.00659167	0.0053119	0.994741	0.0896952	0.169267	1.16705e-13	8.78655e-13	41	49	49	B1	GI. esophagus, mucosa (GTEx)	EpiXcan	0.999819	esophagus_mucosa	0.999981
6660	ENSG00000170364	SETMAR	0.00627627	0.00625964	0.994992	0.057745	0.0992252	2.1962e-08	1.02928e-07	35	42	42	B1	GI. esophagus, mucosa (GTEx)	EpiXcan	0.999819	esophagus_mucosa	0.999981
6661	ENSG00000140988	RPS2	-0.00626249	-0.00297264	0.995003	0.157374	0.159144	5.65193e-13	4.01224e-12	42	50	50	B1	GI. esophagus, mucosa (GTEx)	EpiXcan	0.999819	esophagus_mucosa	0.999981
6662	ENSG00000176809	LRRC37A3	0.00611874	-0.0365312	0.995118	0.0431747	0.0913794	1.1136e-07	4.83239e-07	20	26	26	B1	GI. esophagus, mucosa (GTEx)	EpiXcan	0.999819	esophagus_mucosa	0.999981
6663	ENSG00000108010	GLRX3	-0.00601552	-0.0120066	0.9952	0.0351945	0.108984	4.16634e-09	2.08974e-08	8	12	12	B1	GI. esophagus, mucosa (GTEx)	EpiXcan	0.999819	esophagus_mucosa	0.999981
6664	ENSG00000188647	PTAR1	-0.00557072	-0.00733972	0.995555	0.00687417	0.0162472	0.0298288	0.0668652	4	6	6	B1	GI. esophagus, mucosa (GTEx)	EpiXcan	0.999819	esophagus_mucosa	0.999981
6665	ENSG00000120738	EGR1	0.0055687	-0.0390651	0.995557	0.0263639	0.0113929	0.0694002	0.146536	27	37	37	B1	GI. esophagus, mucosa (GTEx)	EpiXcan	0.999819	esophagus_mucosa	0.999981
6666	ENSG00000162222	TTC9C	-0.00533758	-0.00344876	0.995741	0.0540987	0.138351	2.50791e-11	1.53378e-10	19	22	22	B1	GI. esophagus, mucosa (GTEx)	EpiXcan	0.999819	esophagus_mucosa	0.999981
6667	ENSG00000107099	DOCK8	-0.00517673	-0.0255981	0.99587	0.0905292	0.118002	9.88093e-10	5.24349e-09	77	93	93	B1	GI. esophagus, mucosa (GTEx)	EpiXcan	0.999819	esophagus_mucosa	0.999981
6668	ENSG00000177963	RIC8A	-0.00517445	0.00919566	0.995871	0.271427	0.229602	4.17624e-19	4.64362e-18	90	113	113	B1	GI. esophagus, mucosa (GTEx)	EpiXcan	0.999819	esophagus_mucosa	0.999981
6669	ENSG00000223797	ENTPD3-AS1	-0.00466385	-0.000929598	0.996279	0.196948	0.267532	9.57465e-23	1.34574e-21	8	9	9	B1	GI. esophagus, mucosa (GTEx)	EpiXcan	0.999819	esophagus_mucosa	0.999981
6670	ENSG00000164904	ALDH7A1	-0.00452905	0.00721931	0.996386	0.0822804	0.377903	1.47663e-34	4.06917e-33	35	41	41	B1	GI. esophagus, mucosa (GTEx)	EpiXcan	0.999819	esophagus_mucosa	0.999981
6671	ENSG00000144677	CTDSPL	-0.00445516	-0.00416136	0.996445	0.0306888	0.0515582	9.52237e-05	0.000294204	15	20	20	B1	GI. esophagus, mucosa (GTEx)	EpiXcan	0.999819	esophagus_mucosa	0.999981
6672	ENSG00000164542	KIAA0895	-0.00403599	-0.010267	0.99678	0.0221406	0.111215	4.45723e-09	2.22925e-08	3	4	4	B1	GI. esophagus, mucosa (GTEx)	EpiXcan	0.999819	esophagus_mucosa	0.999981
6673	ENSG00000149922	TBX6	0.00393724	0.00321974	0.996859	0.312493	0.344942	2.85647e-30	6.14251e-29	36	49	49	B1	GI. esophagus, mucosa (GTEx)	EpiXcan	0.999819	esophagus_mucosa	0.999981
6674	ENSG00000135916	ITM2C	-0.003617	-0.0224288	0.997114	0.0170316	0.0309256	0.00235122	0.00611229	6	6	6	B1	GI. esophagus, mucosa (GTEx)	EpiXcan	0.999819	esophagus_mucosa	0.999981
6675	ENSG00000084444	FAM234B	-0.00361222	0.0437719	0.997118	0.028106	0.0555205	4.37939e-05	0.000140839	13	14	14	B1	GI. esophagus, mucosa (GTEx)	EpiXcan	0.999819	esophagus_mucosa	0.999981
6676	ENSG00000162999	DUSP19	0.00351351	-0.00319488	0.997197	0.0600248	0.0320093	0.00209067	0.00547974	41	49	49	B1	GI. esophagus, mucosa (GTEx)	EpiXcan	0.999819	esophagus_mucosa	0.999981
6677	ENSG00000161036	LRWD1	0.00344827	0.007819	0.997249	0.0537804	0.209049	2.62054e-17	2.60731e-16	18	22	22	B1	GI. esophagus, mucosa (GTEx)	EpiXcan	0.999819	esophagus_mucosa	0.999981
6678	ENSG00000161509	GRIN2C	-0.0031979	-0.000380381	0.997448	0.0670349	0.104088	1.47268e-08	7.00989e-08	26	31	31	B1	GI. esophagus, mucosa (GTEx)	EpiXcan	0.999819	esophagus_mucosa	0.999981
6679	ENSG00000103642	LACTB	-0.00195865	0.0266442	0.998437	0.0135495	0.0143757	0.0391863	0.0863615	17	21	21	B1	GI. esophagus, mucosa (GTEx)	EpiXcan	0.999819	esophagus_mucosa	0.999981
6680	ENSG00000151849	CENPJ	-0.00175131	-0.00325221	0.998603	0.0080461	0.0236968	0.00791459	0.0193159	7	9	9	B1	GI. esophagus, mucosa (GTEx)	EpiXcan	0.999819	esophagus_mucosa	0.999981
6681	ENSG00000248144	ADH1C	0.00172034	0.00441031	0.998627	0.0698916	0.199297	3.23462e-16	3.01074e-15	51	71	71	B1	GI. esophagus, mucosa (GTEx)	EpiXcan	0.999819	esophagus_mucosa	0.999981
6682	ENSG00000131236	CAP1	-0.00154189	-0.00518505	0.99877	0.00459807	0.0112495	0.0700062	0.147704	9	11	11	B1	GI. esophagus, mucosa (GTEx)	EpiXcan	0.999819	esophagus_mucosa	0.999981
6683	ENSG00000135899	SP110	-0.00148559	0.00516038	0.998815	0.028893	0.0834016	4.12566e-07	1.68617e-06	21	28	28	B1	GI. esophagus, mucosa (GTEx)	EpiXcan	0.999819	esophagus_mucosa	0.999981
6684	ENSG00000244480	AC005154.3	0.00144925	0.00105767	0.998844	0.0495314	0.179683	1.80831e-14	1.46581e-13	9	13	13	B1	GI. esophagus, mucosa (GTEx)	EpiXcan	0.999819	esophagus_mucosa	0.999981
6685	ENSG00000185019	UBOX5	0.00135508	0.00878881	0.998919	0.104892	0.124937	2.89535e-10	1.60714e-09	58	71	71	B1	GI. esophagus, mucosa (GTEx)	EpiXcan	0.999819	esophagus_mucosa	0.999981
6686	ENSG00000234585	CCT6P3	-0.00130243	0.00185119	0.998961	0.329292	0.576667	5.81121e-65	8.21729e-63	24	31	31	B1	GI. esophagus, mucosa (GTEx)	EpiXcan	0.999819	esophagus_mucosa	0.999981
6687	ENSG00000116661	FBXO2	0.00121582	-0.0108085	0.99903	0.0192061	0.11393	1.56068e-09	8.13403e-09	7	11	11	B1	GI. esophagus, mucosa (GTEx)	EpiXcan	0.999819	esophagus_mucosa	0.999981
6688	ENSG00000131100	ATP6V1E1	0.00119871	0.00772732	0.999044	0.0329848	0.0214332	0.0125057	0.0297379	22	29	29	B1	GI. esophagus, mucosa (GTEx)	EpiXcan	0.999819	esophagus_mucosa	0.999981
6689	ENSG00000164096	C4orf3	0.00110833	-0.00661598	0.999116	0.0678839	0.0710809	3.52711e-06	1.29324e-05	51	59	59	B1	GI. esophagus, mucosa (GTEx)	EpiXcan	0.999819	esophagus_mucosa	0.999981
6690	ENSG00000115275	MOGS	0.000795967	-0.0104944	0.999365	0.115306	0.248098	1.16431e-20	1.43732e-19	5	6	6	B1	GI. esophagus, mucosa (GTEx)	EpiXcan	0.999819	esophagus_mucosa	0.999981
6691	ENSG00000134905	CARS2	0.000768269	0.00157776	0.999387	0.0577668	0.164077	1.17334e-13	8.82625e-13	25	30	30	B1	GI. esophagus, mucosa (GTEx)	EpiXcan	0.999819	esophagus_mucosa	0.999981
6692	ENSG00000116209	TMEM59	0.000458949	-0.0139828	0.999634	0.0264059	0.0989164	2.30667e-08	1.07754e-07	7	9	9	B1	GI. esophagus, mucosa (GTEx)	EpiXcan	0.999819	esophagus_mucosa	0.999981
6693	ENSG00000105568	PPP2R1A	0.000357806	0.00650801	0.999715	0.0185228	0.0148612	0.0367849	0.0814281	12	15	15	B1	GI. esophagus, mucosa (GTEx)	EpiXcan	0.999819	esophagus_mucosa	0.999981
6694	ENSG00000118900	UBN1	0.000331233	0.00267145	0.999736	0.0601838	0.134878	5.04025e-11	2.99866e-10	7	8	8	B1	GI. esophagus, mucosa (GTEx)	EpiXcan	0.999819	esophagus_mucosa	0.999981
6695	ENSG00000143603	KCNN3	-0.000271253	-0.000346906	0.999784	0.00786145	0.0331024	0.00172108	0.00455109	5	5	5	B1	GI. esophagus, mucosa (GTEx)	EpiXcan	0.999819	esophagus_mucosa	0.999981
6696	ENSG00000034693	PEX3	-0.000226421	-0.000784254	0.999819	0.0163323	0.0132054	0.0492979	0.106863	11	14	14	B1	GI. esophagus, mucosa (GTEx)	EpiXcan	0.999819	esophagus_mucosa	0.999981

### Sheet: GI. muscularis (GTEx)
	gene	gene_name	zscore	effect_size	pvalue	var_g	pred_perf_r2	pred_perf_pval	pred_perf_qval	n_snps_used	n_snps_in_cov	n_snps_in_model	gwas	tissue	method	gwas_fdr	Tissue.keyword	fdr_all
1	ENSG00000243646	IL10RB	3.83754	0.334922	0.000124274	0.116421	0.178531	1.39776e-13	1.11582e-12	32	38	38	B1	GI. muscularis (GTEx)	EpiXcan	0.80331	esophagus_muscularis	0.531058
2	ENSG00000160058	BSDC1	-3.54509	-3.08554	0.000392472	0.00118441	0.0121479	0.0703034	0.155995	2	3	3	B1	GI. muscularis (GTEx)	EpiXcan	0.999116	esophagus_muscularis	0.780943
3	ENSG00000172260	NEGR1	3.39822	0.698725	0.000678257	0.0307772	0.054082	9.22596e-05	0.00030207	44	55	55	B1	GI. muscularis (GTEx)	EpiXcan	0.999116	esophagus_muscularis	0.919951
4	ENSG00000090520	DNAJB11	3.38685	0.852347	0.00070701	0.0186758	0.0170279	0.0304832	0.0720185	13	15	15	B1	GI. muscularis (GTEx)	EpiXcan	0.999116	esophagus_muscularis	0.930381
5	ENSG00000100731	PCNX1	3.23469	0.496253	0.00121775	0.0421509	0.1206	3.01284e-09	1.62533e-08	10	14	14	B1	GI. muscularis (GTEx)	EpiXcan	0.999116	esophagus_muscularis	0.999981
6	ENSG00000127329	PTPRB	3.18743	0.524493	0.00143544	0.0286958	0.0206455	0.0176643	0.0433182	25	28	28	B1	GI. muscularis (GTEx)	EpiXcan	0.999116	esophagus_muscularis	0.999981
7	ENSG00000244219	TMEM225B	-3.14772	-0.391058	0.00164551	0.0592254	0.0997265	8.66562e-08	4.02938e-07	16	16	16	B1	GI. muscularis (GTEx)	EpiXcan	0.999116	esophagus_muscularis	0.999981
8	ENSG00000241468	ATP5J2	-3.07992	-0.655464	0.00207057	0.0146262	0.0454055	0.000341184	0.00104071	18	24	24	B1	GI. muscularis (GTEx)	EpiXcan	0.999116	esophagus_muscularis	0.999981
9	ENSG00000057663	ATG5	-3.07838	-1.76867	0.00208128	0.00335349	0.0214445	0.0135728	0.0338535	7	10	10	B1	GI. muscularis (GTEx)	EpiXcan	0.999116	esophagus_muscularis	0.999981
10	ENSG00000075884	ARHGAP15	3.06289	0.620161	0.0021921	0.0184006	0.115941	7.15319e-09	3.72412e-08	8	9	9	B1	GI. muscularis (GTEx)	EpiXcan	0.999116	esophagus_muscularis	0.999981
11	ENSG00000101751	POLI	-3.03491	-0.233698	0.00240607	0.155838	0.42223	2.03174e-36	6.0179e-35	30	37	37	B1	GI. muscularis (GTEx)	EpiXcan	0.999116	esophagus_muscularis	0.999981
12	ENSG00000113851	CRBN	-3.03225	-1.40086	0.00242738	0.0044414	0.0666152	1.20104e-05	4.40141e-05	7	11	11	B1	GI. muscularis (GTEx)	EpiXcan	0.999116	esophagus_muscularis	0.999981
13	ENSG00000173295	FAM86B3P	3.02452	0.685499	0.00249026	0.0198232	0.0265178	0.00702117	0.0182329	22	31	31	B1	GI. muscularis (GTEx)	EpiXcan	0.999116	esophagus_muscularis	0.999981
14	ENSG00000198265	HELZ	3.01854	0.793965	0.00253992	0.0161914	0.0310976	0.00333549	0.0089644	15	16	16	B1	GI. muscularis (GTEx)	EpiXcan	0.999116	esophagus_muscularis	0.999981
15	ENSG00000162604	TM2D1	3.00461	0.7631	0.00265923	0.012433	0.0682586	1.12193e-05	4.1342e-05	6	6	6	B1	GI. muscularis (GTEx)	EpiXcan	0.999116	esophagus_muscularis	0.999981
16	ENSG00000106355	LSM5	-2.97772	-0.760436	0.002904	0.00970841	0.0746841	2.84777e-06	1.12229e-05	1	2	2	B1	GI. muscularis (GTEx)	EpiXcan	0.999116	esophagus_muscularis	0.999981
17	ENSG00000198663	C6orf89	-2.96966	-1.17629	0.00298125	0.00715286	0.021822	0.0147524	0.0365872	9	11	11	B1	GI. muscularis (GTEx)	EpiXcan	0.999116	esophagus_muscularis	0.999981
18	ENSG00000178927	C17orf62	2.91795	0.861735	0.00352344	0.0115257	0.0406668	0.000839923	0.0024449	5	5	5	B1	GI. muscularis (GTEx)	EpiXcan	0.999116	esophagus_muscularis	0.999981
19	ENSG00000174586	ZNF497	2.90427	0.645886	0.00368112	0.0226967	0.0450535	0.000319256	0.000976163	19	28	28	B1	GI. muscularis (GTEx)	EpiXcan	0.999116	esophagus_muscularis	0.999981
20	ENSG00000269867	AC010326.3	-2.90415	-0.55771	0.00368246	0.0300987	0.140733	4.04824e-11	2.60284e-10	25	34	34	B1	GI. muscularis (GTEx)	EpiXcan	0.999116	esophagus_muscularis	0.999981
21	ENSG00000144895	EIF2A	2.88793	0.168874	0.00387781	0.240346	0.431461	8.92985e-39	3.0514e-37	16	23	23	B1	GI. muscularis (GTEx)	EpiXcan	0.999116	esophagus_muscularis	0.999981
22	ENSG00000136045	PWP1	2.88635	0.535858	0.00389735	0.0244162	0.0571389	6.64566e-05	0.000220891	25	31	31	B1	GI. muscularis (GTEx)	EpiXcan	0.999116	esophagus_muscularis	0.999981
23	ENSG00000168785	TSPAN5	2.88179	0.318758	0.00395427	0.0465621	0.0105764	0.0924291	0.199592	41	49	49	B1	GI. muscularis (GTEx)	EpiXcan	0.999116	esophagus_muscularis	0.999981
24	ENSG00000167608	TMC4	2.87441	0.485799	0.00404787	0.0343188	0.314063	4.22705e-25	7.01671e-24	33	47	47	B1	GI. muscularis (GTEx)	EpiXcan	0.999116	esophagus_muscularis	0.999981
25	ENSG00000084090	STARD7	2.87274	1.09515	0.00406929	0.0109809	0.0254475	0.00865519	0.0222046	9	11	11	B1	GI. muscularis (GTEx)	EpiXcan	0.999116	esophagus_muscularis	0.999981
26	ENSG00000186081	KRT5	-2.85664	-1.77179	0.00428149	0.00249481	0.0275311	0.0060418	0.0157803	3	5	5	B1	GI. muscularis (GTEx)	EpiXcan	0.999116	esophagus_muscularis	0.999981
27	ENSG00000196110	ZNF699	-2.80395	-7.90495	0.005048	6.7196e-05	0.0114716	0.080173	0.175586	1	2	2	B1	GI. muscularis (GTEx)	EpiXcan	0.999116	esophagus_muscularis	0.999981
28	ENSG00000132669	RIN2	2.80375	0.609787	0.00505113	0.0184604	0.0502215	0.000170188	0.000538346	5	5	5	B1	GI. muscularis (GTEx)	EpiXcan	0.999116	esophagus_muscularis	0.999981
29	ENSG00000008130	NADK	2.80211	0.567208	0.00507689	0.0218716	0.0341123	0.00215054	0.00592508	30	40	40	B1	GI. muscularis (GTEx)	EpiXcan	0.999116	esophagus_muscularis	0.999981
30	ENSG00000163823	CCR1	2.80087	0.324397	0.00509655	0.0531985	0.0930988	2.15974e-07	9.61181e-07	24	28	28	B1	GI. muscularis (GTEx)	EpiXcan	0.999116	esophagus_muscularis	0.999981
31	ENSG00000138246	DNAJC13	2.79868	0.398786	0.00513115	0.0448855	0.0603611	3.70093e-05	0.000127239	30	35	35	B1	GI. muscularis (GTEx)	EpiXcan	0.999116	esophagus_muscularis	0.999981
32	ENSG00000163945	UVSSA	-2.74061	-0.203218	0.0061325	0.179165	0.54627	3.87623e-55	2.91968e-53	22	33	33	B1	GI. muscularis (GTEx)	EpiXcan	0.999116	esophagus_muscularis	0.999981
33	ENSG00000088992	TESC	2.7326	1.1813	0.00628358	0.00426031	0.0209568	0.0171052	0.0420607	10	15	15	B1	GI. muscularis (GTEx)	EpiXcan	0.999116	esophagus_muscularis	0.999981
34	ENSG00000141562	NARF	2.71326	0.215906	0.00666241	0.135966	0.315555	1.15249e-25	1.94769e-24	13	20	20	B1	GI. muscularis (GTEx)	EpiXcan	0.999116	esophagus_muscularis	0.999981
35	ENSG00000124126	PREX1	2.71122	0.691359	0.00670355	0.0171638	0.07681	3.14697e-06	1.23533e-05	11	14	14	B1	GI. muscularis (GTEx)	EpiXcan	0.999116	esophagus_muscularis	0.999981
36	ENSG00000116194	ANGPTL1	2.70442	0.628777	0.00684238	0.0173892	0.0380397	0.00127989	0.00363055	18	24	24	B1	GI. muscularis (GTEx)	EpiXcan	0.999116	esophagus_muscularis	0.999981
37	ENSG00000166578	IQCD	2.68883	0.611427	0.0071702	0.0151853	0.0257977	0.0082096	0.0211311	16	18	18	B1	GI. muscularis (GTEx)	EpiXcan	0.999116	esophagus_muscularis	0.999981
38	ENSG00000165152	TMEM246	-2.68289	-0.579753	0.007299	0.024206	0.0822432	9.85334e-07	4.08418e-06	3	3	3	B1	GI. muscularis (GTEx)	EpiXcan	0.999116	esophagus_muscularis	0.999981
39	ENSG00000095906	NUBP2	2.66069	1.84179	0.00779804	0.00251943	0.015882	0.0311048	0.0733139	7	10	10	B1	GI. muscularis (GTEx)	EpiXcan	0.999116	esophagus_muscularis	0.999981
40	ENSG00000139292	LGR5	-2.6274	-0.548176	0.00860413	0.0216449	0.0141075	0.0483382	0.110404	35	48	48	B1	GI. muscularis (GTEx)	EpiXcan	0.999116	esophagus_muscularis	0.999981
41	ENSG00000130517	PGPEP1	-2.62661	-0.19242	0.00862392	0.23525	0.415635	9.40854e-37	2.8347e-35	23	28	28	B1	GI. muscularis (GTEx)	EpiXcan	0.999116	esophagus_muscularis	0.999981
42	ENSG00000157916	RER1	-2.62049	-0.710789	0.00878035	0.0111621	0.0478338	0.000276155	0.000851061	5	8	8	B1	GI. muscularis (GTEx)	EpiXcan	0.999116	esophagus_muscularis	0.999981
43	ENSG00000111962	UST	-2.61588	-0.350556	0.00889975	0.048318	0.141065	3.63887e-11	2.35694e-10	15	17	17	B1	GI. muscularis (GTEx)	EpiXcan	0.999116	esophagus_muscularis	0.999981
44	ENSG00000109929	SC5D	2.60716	0.988794	0.00912969	0.0051333	0.0409294	0.000552886	0.00164213	4	6	6	B1	GI. muscularis (GTEx)	EpiXcan	0.999116	esophagus_muscularis	0.999981
45	ENSG00000132432	SEC61G	-2.60427	-0.301534	0.00920714	0.0638886	0.096323	1.32305e-07	6.02796e-07	29	33	33	B1	GI. muscularis (GTEx)	EpiXcan	0.999116	esophagus_muscularis	0.999981
46	ENSG00000205578	POM121B	2.59594	0.218493	0.00943325	0.17583	0.125848	1.08757e-09	6.12906e-09	79	100	100	B1	GI. muscularis (GTEx)	EpiXcan	0.999116	esophagus_muscularis	0.999981
47	ENSG00000102595	UGGT2	2.59054	0.229324	0.00958267	0.144083	0.223637	5.08604e-17	5.23936e-16	29	34	34	B1	GI. muscularis (GTEx)	EpiXcan	0.999116	esophagus_muscularis	0.999981
48	ENSG00000138792	ENPEP	2.5709	0.247255	0.0101434	0.0840519	0.0410986	0.000759312	0.0022218	60	76	76	B1	GI. muscularis (GTEx)	EpiXcan	0.999116	esophagus_muscularis	0.999981
49	ENSG00000146247	PHIP	2.56541	0.579259	0.0103053	0.0226301	0.0659438	9.95416e-06	3.69327e-05	10	14	14	B1	GI. muscularis (GTEx)	EpiXcan	0.999116	esophagus_muscularis	0.999981
50	ENSG00000197822	OCLN	2.54595	0.210775	0.0108982	0.240373	0.313944	3.18169e-25	5.31927e-24	53	63	63	B1	GI. muscularis (GTEx)	EpiXcan	0.999116	esophagus_muscularis	0.999981
51	ENSG00000146243	IRAK1BP1	2.53695	0.304672	0.0111824	0.0867181	0.280035	4.38259e-22	6.21459e-21	9	11	11	B1	GI. muscularis (GTEx)	EpiXcan	0.999116	esophagus_muscularis	0.999981
52	ENSG00000063660	GPC1	2.53281	0.80011	0.0113153	0.010616	0.0151249	0.0425337	0.0982033	9	10	10	B1	GI. muscularis (GTEx)	EpiXcan	0.999116	esophagus_muscularis	0.999981
53	ENSG00000001461	NIPAL3	-2.53173	-2.63819	0.01135	0.00104343	0.010901	0.0864926	0.187812	1	1	1	B1	GI. muscularis (GTEx)	EpiXcan	0.999116	esophagus_muscularis	0.999981
54	ENSG00000163220	S100A9	-2.53001	-1.04813	0.0114061	0.00401507	0.0103114	0.096302	0.206868	4	4	4	B1	GI. muscularis (GTEx)	EpiXcan	0.999116	esophagus_muscularis	0.999981
55	ENSG00000111615	KRR1	-2.52425	-0.183538	0.0115946	0.15623	0.252704	8.63185e-20	1.07879e-18	23	26	26	B1	GI. muscularis (GTEx)	EpiXcan	0.999116	esophagus_muscularis	0.999981
56	ENSG00000167965	MLST8	2.52418	0.327251	0.0115967	0.0703393	0.126505	5.55977e-10	3.22536e-09	17	20	20	B1	GI. muscularis (GTEx)	EpiXcan	0.999116	esophagus_muscularis	0.999981
57	ENSG00000109861	CTSC	-2.5187	-0.785163	0.0117789	0.00945741	0.0228706	0.0132314	0.033049	10	12	12	B1	GI. muscularis (GTEx)	EpiXcan	0.999116	esophagus_muscularis	0.999981
58	ENSG00000242110	AMACR	2.51131	0.141407	0.0120284	0.281618	0.469241	8.73048e-43	3.65116e-41	35	39	39	B1	GI. muscularis (GTEx)	EpiXcan	0.999116	esophagus_muscularis	0.999981
59	ENSG00000151148	UBE3B	-2.50822	-0.283426	0.0121343	0.0773383	0.180218	4.83711e-14	4.02901e-13	20	22	22	B1	GI. muscularis (GTEx)	EpiXcan	0.999116	esophagus_muscularis	0.999981
60	ENSG00000012983	MAP4K5	-2.50345	-0.294427	0.0122989	0.0810426	0.065005	1.22556e-05	4.48776e-05	35	42	42	B1	GI. muscularis (GTEx)	EpiXcan	0.999116	esophagus_muscularis	0.999981
61	ENSG00000100154	TTC28	-2.50175	-0.353036	0.012358	0.0511033	0.0406524	0.000567549	0.0016839	31	34	34	B1	GI. muscularis (GTEx)	EpiXcan	0.999116	esophagus_muscularis	0.999981
62	ENSG00000137822	TUBGCP4	2.49681	0.323158	0.0125315	0.0492771	0.148004	2.84133e-11	1.86188e-10	17	20	20	B1	GI. muscularis (GTEx)	EpiXcan	0.999116	esophagus_muscularis	0.999981
63	ENSG00000144354	CDCA7	2.49054	0.129094	0.0127547	0.197511	0.307033	1.12937e-24	1.82708e-23	82	99	99	B1	GI. muscularis (GTEx)	EpiXcan	0.999116	esophagus_muscularis	0.999981
64	ENSG00000197102	DYNC1H1	-2.478	-0.786525	0.0132121	0.011143	0.0150376	0.0415109	0.0960316	15	19	19	B1	GI. muscularis (GTEx)	EpiXcan	0.999116	esophagus_muscularis	0.999981
65	ENSG00000160606	TLCD1	2.45442	0.579782	0.0141114	0.0191175	0.020094	0.0192254	0.0468757	27	33	33	B1	GI. muscularis (GTEx)	EpiXcan	0.999116	esophagus_muscularis	0.999981
66	ENSG00000113522	RAD50	2.45051	0.394233	0.0142653	0.0371779	0.0652802	1.55657e-05	5.63793e-05	33	42	42	B1	GI. muscularis (GTEx)	EpiXcan	0.999116	esophagus_muscularis	0.999981
67	ENSG00000222041	CYTOR	-2.44902	-0.894753	0.0143245	0.0113544	0.0243113	0.0101487	0.0257743	13	22	22	B1	GI. muscularis (GTEx)	EpiXcan	0.999116	esophagus_muscularis	0.999981
68	ENSG00000136240	KDELR2	-2.43909	-0.580707	0.0147244	0.0135696	0.033496	0.00178308	0.0049733	3	3	3	B1	GI. muscularis (GTEx)	EpiXcan	0.999116	esophagus_muscularis	0.999981
69	ENSG00000155816	FMN2	2.43352	0.990464	0.0149529	0.00585002	0.0468462	0.000323237	0.000987687	9	12	12	B1	GI. muscularis (GTEx)	EpiXcan	0.999116	esophagus_muscularis	0.999981
70	ENSG00000155252	PI4K2A	2.42913	0.230734	0.015135	0.0804995	0.0535978	0.000122497	0.000395252	62	67	67	B1	GI. muscularis (GTEx)	EpiXcan	0.999116	esophagus_muscularis	0.999981
71	ENSG00000139405	RITA1	-2.42912	-0.143119	0.0151354	0.148102	0.158381	5.24e-12	3.63428e-11	62	80	80	B1	GI. muscularis (GTEx)	EpiXcan	0.999116	esophagus_muscularis	0.999981
72	ENSG00000235501	AC105942.1	-2.4283	-0.206931	0.0151697	0.122073	0.276254	1.48244e-21	2.03218e-20	12	15	15	B1	GI. muscularis (GTEx)	EpiXcan	0.999116	esophagus_muscularis	0.999981
73	ENSG00000233621	LINC01137	-2.42565	-0.139498	0.0152808	0.370773	0.511447	4.20079e-49	2.37311e-47	17	20	20	B1	GI. muscularis (GTEx)	EpiXcan	0.999116	esophagus_muscularis	0.999981
74	ENSG00000048471	SNX29	2.41751	1.60802	0.0156272	0.00283677	0.0508425	0.00018625	0.000585716	5	7	7	B1	GI. muscularis (GTEx)	EpiXcan	0.999116	esophagus_muscularis	0.999981
75	ENSG00000135093	USP30	2.4106	0.66981	0.0159261	0.0137949	0.0576893	6.58616e-05	0.000219226	2	2	2	B1	GI. muscularis (GTEx)	EpiXcan	0.999116	esophagus_muscularis	0.999981
76	ENSG00000198467	TPM2	2.40194	1.1746	0.0163084	0.00455385	0.0143068	0.0446616	0.102727	2	3	3	B1	GI. muscularis (GTEx)	EpiXcan	0.999116	esophagus_muscularis	0.999981
77	ENSG00000185842	DNAH14	2.38491	0.438547	0.0170833	0.0315123	0.0436225	0.000388714	0.00117825	17	20	20	B1	GI. muscularis (GTEx)	EpiXcan	0.999116	esophagus_muscularis	0.999981
78	ENSG00000126005	MMP24-AS1	-2.38471	-0.562238	0.0170924	0.0144154	0.0529622	0.000117076	0.000379159	7	12	12	B1	GI. muscularis (GTEx)	EpiXcan	0.999116	esophagus_muscularis	0.999981
79	ENSG00000148832	PAOX	-2.37892	-0.250969	0.0173633	0.0829308	0.184184	3.98509e-14	3.33919e-13	30	33	33	B1	GI. muscularis (GTEx)	EpiXcan	0.999116	esophagus_muscularis	0.999981
80	ENSG00000168092	PAFAH1B2	-2.37753	-0.443486	0.0174289	0.0348183	0.0496246	0.000187931	0.000590605	26	33	33	B1	GI. muscularis (GTEx)	EpiXcan	0.999116	esophagus_muscularis	0.999981
81	ENSG00000075643	MOCOS	2.36424	0.352884	0.0180672	0.0478743	0.240046	1.54824e-18	1.76492e-17	18	22	22	B1	GI. muscularis (GTEx)	EpiXcan	0.999116	esophagus_muscularis	0.999981
82	ENSG00000169660	HEXDC	-2.36093	-0.172483	0.0182291	0.175661	0.483636	1.57364e-44	7.11185e-43	29	35	35	B1	GI. muscularis (GTEx)	EpiXcan	0.999116	esophagus_muscularis	0.999981
83	ENSG00000177685	CRACR2B	2.34324	0.387016	0.0191172	0.0352336	0.0670778	1.59426e-05	5.76105e-05	19	24	24	B1	GI. muscularis (GTEx)	EpiXcan	0.999116	esophagus_muscularis	0.999981
84	ENSG00000132793	LPIN3	-2.34253	-0.404088	0.0191533	0.0376505	0.0960738	1.39208e-07	6.32393e-07	7	8	8	B1	GI. muscularis (GTEx)	EpiXcan	0.999116	esophagus_muscularis	0.999981
85	ENSG00000225138	SLC9A3-AS1	-2.34223	-0.0936702	0.0191691	0.543621	0.736224	9.44736e-98	2.20596e-94	17	20	20	B1	GI. muscularis (GTEx)	EpiXcan	0.999116	esophagus_muscularis	0.999981
86	ENSG00000164253	WDR41	2.33988	0.25593	0.0192901	0.0801765	0.185957	1.45827e-14	1.26269e-13	20	25	25	B1	GI. muscularis (GTEx)	EpiXcan	0.999116	esophagus_muscularis	0.999981
87	ENSG00000182985	CADM1	-2.33816	-2.51063	0.019379	0.00108728	0.0236568	0.0107539	0.0272346	5	11	11	B1	GI. muscularis (GTEx)	EpiXcan	0.999116	esophagus_muscularis	0.999981
88	ENSG00000121578	B4GALT4	-2.33604	-0.57745	0.019489	0.0211233	0.0342147	0.00234519	0.00642851	23	27	27	B1	GI. muscularis (GTEx)	EpiXcan	0.999116	esophagus_muscularis	0.999981
89	ENSG00000111530	CAND1	2.32827	0.610101	0.0198976	0.0148969	0.0868075	5.98436e-07	2.53296e-06	13	15	15	B1	GI. muscularis (GTEx)	EpiXcan	0.999116	esophagus_muscularis	0.999981
90	ENSG00000196912	ANKRD36B	2.3261	0.287067	0.0200134	0.0740967	0.112087	1.49343e-08	7.50466e-08	9	10	10	B1	GI. muscularis (GTEx)	EpiXcan	0.999116	esophagus_muscularis	0.999981
91	ENSG00000076555	ACACB	-2.31696	-0.501907	0.0205058	0.0175171	0.0236312	0.0102219	0.0259437	14	17	17	B1	GI. muscularis (GTEx)	EpiXcan	0.999116	esophagus_muscularis	0.999981
92	ENSG00000178075	GRAMD1C	2.31136	0.272932	0.020813	0.068702	0.174294	1.13889e-13	9.17006e-13	2	3	3	B1	GI. muscularis (GTEx)	EpiXcan	0.999116	esophagus_muscularis	0.999981
93	ENSG00000167525	PROCA1	2.30626	0.291424	0.0210963	0.0555657	0.282239	2.76834e-22	3.96974e-21	14	17	17	B1	GI. muscularis (GTEx)	EpiXcan	0.999116	esophagus_muscularis	0.999981
94	ENSG00000259959	AC107068.1	-2.2993	-0.288906	0.021488	0.0540839	0.0650181	1.21857e-05	4.4633e-05	33	43	43	B1	GI. muscularis (GTEx)	EpiXcan	0.999116	esophagus_muscularis	0.999981
95	ENSG00000060656	PTPRU	-2.29322	-0.459745	0.0218351	0.03544	0.0614261	3.89352e-05	0.000133402	27	32	32	B1	GI. muscularis (GTEx)	EpiXcan	0.999116	esophagus_muscularis	0.999981
96	ENSG00000186283	TOR3A	-2.28961	-0.160651	0.0220439	0.212246	0.277073	3.76125e-22	5.34602e-21	25	25	25	B1	GI. muscularis (GTEx)	EpiXcan	0.999116	esophagus_muscularis	0.999981
97	ENSG00000106665	CLIP2	2.2862	0.18545	0.0222427	0.17156	0.14352	6.1286e-11	3.89572e-10	67	74	74	B1	GI. muscularis (GTEx)	EpiXcan	0.999116	esophagus_muscularis	0.999981
98	ENSG00000122335	SERAC1	2.27098	0.505305	0.0231481	0.0154753	0.0654109	1.65137e-05	5.95805e-05	22	26	26	B1	GI. muscularis (GTEx)	EpiXcan	0.999116	esophagus_muscularis	0.999981
99	ENSG00000114115	RBP1	-2.26852	-0.291432	0.0232973	0.0587664	0.054861	7.6881e-05	0.000253854	38	45	45	B1	GI. muscularis (GTEx)	EpiXcan	0.999116	esophagus_muscularis	0.999981
100	ENSG00000157927	RADIL	-2.25907	-0.301733	0.0238792	0.0342541	0.126891	6.41964e-10	3.69968e-09	17	23	23	B1	GI. muscularis (GTEx)	EpiXcan	0.999116	esophagus_muscularis	0.999981
101	ENSG00000088320	REM1	-2.25414	-0.288879	0.0241873	0.0144247	0.0303937	0.00351339	0.00941517	4	4	4	B1	GI. muscularis (GTEx)	EpiXcan	0.999116	esophagus_muscularis	0.999981
102	ENSG00000163618	CADPS	-2.24644	-0.445554	0.0246757	0.0172804	0.0362771	0.00162334	0.00454859	15	16	16	B1	GI. muscularis (GTEx)	EpiXcan	0.999116	esophagus_muscularis	0.999981
103	ENSG00000140545	MFGE8	2.24637	1.07268	0.0246803	0.00408305	0.0393285	0.000926142	0.00267641	2	3	3	B1	GI. muscularis (GTEx)	EpiXcan	0.999116	esophagus_muscularis	0.999981
104	ENSG00000113716	HMGXB3	-2.23907	-1.09526	0.0251517	0.00643942	0.0479636	0.000255157	0.000789475	11	17	17	B1	GI. muscularis (GTEx)	EpiXcan	0.999116	esophagus_muscularis	0.999981
105	ENSG00000108669	CYTH1	-2.23208	-1.768	0.02561	0.00241492	0.0174972	0.0291549	0.0690433	1	1	1	B1	GI. muscularis (GTEx)	EpiXcan	0.999116	esophagus_muscularis	0.999981
106	ENSG00000157107	FCHO2	2.23193	0.65459	0.0256195	0.0169904	0.0489038	0.000239337	0.000743978	7	7	7	B1	GI. muscularis (GTEx)	EpiXcan	0.999116	esophagus_muscularis	0.999981
107	ENSG00000134444	KIAA1468	2.22025	0.308606	0.0264018	0.0493387	0.0493435	0.000197724	0.000620269	20	22	22	B1	GI. muscularis (GTEx)	EpiXcan	0.999116	esophagus_muscularis	0.999981
108	ENSG00000130528	HRC	-2.2194	-0.594306	0.0264594	0.0258767	0.012818	0.0627918	0.140664	12	17	17	B1	GI. muscularis (GTEx)	EpiXcan	0.999116	esophagus_muscularis	0.999981
109	ENSG00000162946	DISC1	-2.21418	-0.288246	0.0268161	0.0471823	0.0910411	3.36724e-07	1.46461e-06	26	28	28	B1	GI. muscularis (GTEx)	EpiXcan	0.999116	esophagus_muscularis	0.999981
110	ENSG00000064545	TMEM161A	2.2123	0.517429	0.0269458	0.0168594	0.140588	1.949e-11	1.29594e-10	12	14	14	B1	GI. muscularis (GTEx)	EpiXcan	0.999116	esophagus_muscularis	0.999981
111	ENSG00000099251	HSD17B7P2	2.20657	0.36758	0.0273442	0.0535413	0.0696189	9.15721e-06	3.41749e-05	16	19	19	B1	GI. muscularis (GTEx)	EpiXcan	0.999116	esophagus_muscularis	0.999981
112	ENSG00000147364	FBXO25	2.20523	0.306587	0.027438	0.0579324	0.146365	2.60418e-11	1.71208e-10	28	36	36	B1	GI. muscularis (GTEx)	EpiXcan	0.999116	esophagus_muscularis	0.999981
113	ENSG00000106853	PTGR1	-2.19231	-0.166842	0.0283569	0.142998	0.410529	2.82366e-35	7.78729e-34	41	51	51	B1	GI. muscularis (GTEx)	EpiXcan	0.999116	esophagus_muscularis	0.999981
114	ENSG00000110171	TRIM3	2.19209	0.427958	0.0283727	0.0243581	0.101674	5.39931e-08	2.56248e-07	4	4	4	B1	GI. muscularis (GTEx)	EpiXcan	0.999116	esophagus_muscularis	0.999981
115	ENSG00000120802	TMPO	-2.19088	-0.591025	0.0284608	0.0114937	0.0160329	0.0379627	0.088363	13	13	13	B1	GI. muscularis (GTEx)	EpiXcan	0.999116	esophagus_muscularis	0.999981
116	ENSG00000144182	LIPT1	-2.19011	-0.170469	0.028516	0.136466	0.236368	4.61534e-18	5.1359e-17	16	19	19	B1	GI. muscularis (GTEx)	EpiXcan	0.999116	esophagus_muscularis	0.999981
117	ENSG00000135424	ITGA7	-2.18981	-0.182488	0.0285379	0.101848	0.0804588	1.5604e-06	6.32923e-06	63	75	75	B1	GI. muscularis (GTEx)	EpiXcan	0.999116	esophagus_muscularis	0.999981
118	ENSG00000068912	ERLEC1	-2.18869	-0.441284	0.0286191	0.0300767	0.0583475	4.95331e-05	0.000167542	8	10	10	B1	GI. muscularis (GTEx)	EpiXcan	0.999116	esophagus_muscularis	0.999981
119	ENSG00000110925	CSRNP2	2.18653	0.566209	0.0287767	0.012123	0.0393604	0.000799031	0.00233266	7	9	9	B1	GI. muscularis (GTEx)	EpiXcan	0.999116	esophagus_muscularis	0.999981
120	ENSG00000173406	DAB1	-2.17895	-0.914977	0.0293356	0.00752479	0.0114632	0.065665	0.146632	9	11	11	B1	GI. muscularis (GTEx)	EpiXcan	0.999116	esophagus_muscularis	0.999981
121	ENSG00000182109	AL365277.1	-2.17824	-0.25625	0.0293883	0.0699731	0.251359	2.87897e-21	3.89704e-20	8	11	11	B1	GI. muscularis (GTEx)	EpiXcan	0.999116	esophagus_muscularis	0.999981
122	ENSG00000166166	TRMT61A	-2.17635	-0.23815	0.0295294	0.0880463	0.0693304	9.75116e-06	3.62467e-05	45	50	50	B1	GI. muscularis (GTEx)	EpiXcan	0.999116	esophagus_muscularis	0.999981
123	ENSG00000204262	COL5A2	-2.17288	-0.180659	0.0297893	0.138944	0.0295641	0.0040758	0.0108456	78	90	90	B1	GI. muscularis (GTEx)	EpiXcan	0.999116	esophagus_muscularis	0.999981
124	ENSG00000198169	ZNF251	2.16993	0.428765	0.0300122	0.0213391	0.036567	0.00113412	0.00324	23	26	26	B1	GI. muscularis (GTEx)	EpiXcan	0.999116	esophagus_muscularis	0.999981
125	ENSG00000116786	PLEKHM2	-2.16959	-0.495864	0.0300378	0.0222047	0.0203165	0.0179304	0.0439092	18	19	19	B1	GI. muscularis (GTEx)	EpiXcan	0.999116	esophagus_muscularis	0.999981
126	ENSG00000083123	BCKDHB	-2.16499	-0.532604	0.0303888	0.0121676	0.0922376	2.52371e-07	1.11467e-06	16	18	18	B1	GI. muscularis (GTEx)	EpiXcan	0.999116	esophagus_muscularis	0.999981
127	ENSG00000185187	SIGIRR	-2.16496	-0.102394	0.0303908	0.302922	0.350882	3.72991e-29	7.69603e-28	56	71	71	B1	GI. muscularis (GTEx)	EpiXcan	0.999116	esophagus_muscularis	0.999981
128	ENSG00000196511	TPK1	-2.16113	-0.240096	0.0306853	0.0692928	0.0627791	2.76711e-05	9.69667e-05	50	62	62	B1	GI. muscularis (GTEx)	EpiXcan	0.999116	esophagus_muscularis	0.999981
129	ENSG00000143437	ARNT	-2.16022	-0.527863	0.0307553	0.0189446	0.110352	1.54567e-08	7.75605e-08	9	11	11	B1	GI. muscularis (GTEx)	EpiXcan	0.999116	esophagus_muscularis	0.999981
130	ENSG00000148229	POLE3	-2.15987	-0.278818	0.0307827	0.0522938	0.150402	2.18587e-11	1.4459e-10	6	6	6	B1	GI. muscularis (GTEx)	EpiXcan	0.999116	esophagus_muscularis	0.999981
131	ENSG00000152076	CCDC74B	2.15915	0.323199	0.0308383	0.0348628	0.0957924	9.80399e-08	4.53612e-07	21	23	23	B1	GI. muscularis (GTEx)	EpiXcan	0.999116	esophagus_muscularis	0.999981
132	ENSG00000058729	RIOK2	-2.15876	-0.704177	0.0308688	0.00805686	0.0358391	0.00167586	0.00468826	10	12	12	B1	GI. muscularis (GTEx)	EpiXcan	0.999116	esophagus_muscularis	0.999981
133	ENSG00000112576	CCND3	2.15788	0.540966	0.0309374	0.0188214	0.0688558	9.92949e-06	3.68704e-05	10	10	10	B1	GI. muscularis (GTEx)	EpiXcan	0.999116	esophagus_muscularis	0.999981
134	ENSG00000180346	TIGD2	2.15643	0.833761	0.0310501	0.00483811	0.0129095	0.0605446	0.135869	7	10	10	B1	GI. muscularis (GTEx)	EpiXcan	0.999116	esophagus_muscularis	0.999981
135	ENSG00000052749	RRP12	-2.15359	-0.356821	0.0312723	0.0428491	0.0184954	0.0246136	0.0589666	67	84	84	B1	GI. muscularis (GTEx)	EpiXcan	0.999116	esophagus_muscularis	0.999981
136	ENSG00000100211	CBY1	2.14655	0.202563	0.0318289	0.108465	0.196647	2.23771e-15	2.05172e-14	21	23	23	B1	GI. muscularis (GTEx)	EpiXcan	0.999116	esophagus_muscularis	0.999981
137	ENSG00000166275	BORCS7	2.14348	0.108604	0.0320743	0.309552	0.410487	4.17152e-36	1.21503e-34	23	27	27	B1	GI. muscularis (GTEx)	EpiXcan	0.999116	esophagus_muscularis	0.999981
138	ENSG00000015532	XYLT2	2.14082	0.507083	0.0322886	0.0145199	0.0589397	5.66278e-05	0.000190253	8	10	10	B1	GI. muscularis (GTEx)	EpiXcan	0.999116	esophagus_muscularis	0.999981
139	ENSG00000272720	AL022322.1	2.14047	0.82998	0.0323165	0.0082673	0.033148	0.00267292	0.00726715	12	15	15	B1	GI. muscularis (GTEx)	EpiXcan	0.999116	esophagus_muscularis	0.999981
140	ENSG00000066230	SLC9A3	-2.13588	-0.117381	0.0326894	0.306147	0.433831	1.67251e-38	5.63265e-37	23	28	28	B1	GI. muscularis (GTEx)	EpiXcan	0.999116	esophagus_muscularis	0.999981
141	ENSG00000196196	HRCT1	-2.13423	-0.336356	0.032824	0.0432452	0.216334	4.59164e-17	4.73354e-16	38	44	44	B1	GI. muscularis (GTEx)	EpiXcan	0.999116	esophagus_muscularis	0.999981
142	ENSG00000074370	ATP2A3	2.12519	0.71289	0.0335708	0.00712581	0.0521602	0.000129927	0.000417975	9	10	10	B1	GI. muscularis (GTEx)	EpiXcan	0.999116	esophagus_muscularis	0.999981
143	ENSG00000188290	HES4	-2.12401	-1.56169	0.0336691	0.00181415	0.200716	1.95983e-15	1.81117e-14	7	13	13	B1	GI. muscularis (GTEx)	EpiXcan	0.999116	esophagus_muscularis	0.999981
144	ENSG00000253710	ALG11	-2.12252	-0.19329	0.0337943	0.11101	0.107415	2.38502e-08	1.17407e-07	48	55	55	B1	GI. muscularis (GTEx)	EpiXcan	0.999116	esophagus_muscularis	0.999981
145	ENSG00000170837	GPR27	2.11851	0.350718	0.0341322	0.0331191	0.154492	1.09574e-11	7.42686e-11	11	12	12	B1	GI. muscularis (GTEx)	EpiXcan	0.999116	esophagus_muscularis	0.999981
146	ENSG00000184949	FAM227A	-2.11843	-0.244601	0.0341387	0.0775266	0.172877	4.36282e-13	3.32914e-12	19	21	21	B1	GI. muscularis (GTEx)	EpiXcan	0.999116	esophagus_muscularis	0.999981
147	ENSG00000134013	LOXL2	-2.11247	-0.27743	0.034646	0.0436804	0.114622	7.27474e-09	3.78179e-08	33	39	39	B1	GI. muscularis (GTEx)	EpiXcan	0.999116	esophagus_muscularis	0.999981
148	ENSG00000186417	GLDN	-2.10523	-0.648908	0.035271	0.01965	0.0613562	3.55734e-05	0.000122694	6	7	7	B1	GI. muscularis (GTEx)	EpiXcan	0.999116	esophagus_muscularis	0.999981
149	ENSG00000181873	IBA57	-2.1046	-0.249159	0.0353259	0.0661907	0.0392215	0.00102323	0.0029376	44	53	53	B1	GI. muscularis (GTEx)	EpiXcan	0.999116	esophagus_muscularis	0.999981
150	ENSG00000041802	LSG1	2.09776	0.138317	0.0359265	0.169094	0.515258	3.22592e-49	1.8447e-47	4	6	6	B1	GI. muscularis (GTEx)	EpiXcan	0.999116	esophagus_muscularis	0.999981
151	ENSG00000114988	LMAN2L	-2.097	-0.319264	0.0359934	0.0441313	0.171261	3.21531e-13	2.47101e-12	27	32	32	B1	GI. muscularis (GTEx)	EpiXcan	0.999116	esophagus_muscularis	0.999981
152	ENSG00000153885	KCTD15	-2.09607	-0.266099	0.0360759	0.0543466	0.0921763	2.37058e-07	1.05001e-06	32	39	39	B1	GI. muscularis (GTEx)	EpiXcan	0.999116	esophagus_muscularis	0.999981
153	ENSG00000197008	ZNF138	-2.0957	-0.489781	0.0361089	0.0174765	0.0506446	0.000191698	0.000601902	10	11	11	B1	GI. muscularis (GTEx)	EpiXcan	0.999116	esophagus_muscularis	0.999981
154	ENSG00000064547	LPAR2	-2.09509	-0.380019	0.0361626	0.0468794	0.104247	4.98529e-08	2.37403e-07	13	16	16	B1	GI. muscularis (GTEx)	EpiXcan	0.999116	esophagus_muscularis	0.999981
155	ENSG00000184517	ZFP1	-2.09348	-0.220203	0.0363064	0.0808002	0.241461	1.21198e-18	1.39179e-17	22	31	31	B1	GI. muscularis (GTEx)	EpiXcan	0.999116	esophagus_muscularis	0.999981
156	ENSG00000177697	CD151	-2.09168	-0.112546	0.0364672	0.272282	0.601461	5.03859e-65	6.47621e-63	21	27	27	B1	GI. muscularis (GTEx)	EpiXcan	0.999116	esophagus_muscularis	0.999981
157	ENSG00000118526	TCF21	-2.0897	-0.440655	0.0366444	0.0246281	0.023063	0.0118182	0.0297632	17	19	19	B1	GI. muscularis (GTEx)	EpiXcan	0.999116	esophagus_muscularis	0.999981
158	ENSG00000196505	GDAP2	2.0886	0.480212	0.0367442	0.0190808	0.0404331	0.000883849	0.00256325	18	20	20	B1	GI. muscularis (GTEx)	EpiXcan	0.999116	esophagus_muscularis	0.999981
159	ENSG00000108469	RECQL5	2.0867	0.216116	0.0369151	0.137502	0.204094	1.35177e-15	1.26424e-14	39	45	45	B1	GI. muscularis (GTEx)	EpiXcan	0.999116	esophagus_muscularis	0.999981
160	ENSG00000189171	S100A13	-2.08503	-0.277872	0.0370663	0.0625552	0.0654653	1.82226e-05	6.53773e-05	31	34	34	B1	GI. muscularis (GTEx)	EpiXcan	0.999116	esophagus_muscularis	0.999981
161	ENSG00000065989	PDE4A	-2.08117	-0.221201	0.0374187	0.103905	0.106352	1.07498e-08	5.48649e-08	22	22	22	B1	GI. muscularis (GTEx)	EpiXcan	0.999116	esophagus_muscularis	0.999981
162	ENSG00000196150	ZNF250	2.08071	0.936126	0.0374601	0.00521441	0.0191075	0.0229955	0.0553172	6	11	11	B1	GI. muscularis (GTEx)	EpiXcan	0.999116	esophagus_muscularis	0.999981
163	ENSG00000214063	TSPAN4	2.07446	0.23253	0.0380362	0.0665462	0.184012	5.59384e-14	4.63178e-13	29	40	40	B1	GI. muscularis (GTEx)	EpiXcan	0.999116	esophagus_muscularis	0.999981
164	ENSG00000060138	YBX3	-2.07287	-0.40344	0.038184	0.0255327	0.0311662	0.00362619	0.00969707	20	24	24	B1	GI. muscularis (GTEx)	EpiXcan	0.999116	esophagus_muscularis	0.999981
165	ENSG00000169738	DCXR	-2.0669	-0.206193	0.0387436	0.066753	0.101105	5.40711e-08	2.56531e-07	23	29	29	B1	GI. muscularis (GTEx)	EpiXcan	0.999116	esophagus_muscularis	0.999981
166	ENSG00000170634	ACYP2	2.06563	0.161277	0.0388634	0.147706	0.274625	1.37124e-21	1.88528e-20	17	19	19	B1	GI. muscularis (GTEx)	EpiXcan	0.999116	esophagus_muscularis	0.999981
167	ENSG00000264920	AC018521.5	2.06482	0.107246	0.0389405	0.267497	0.362279	1.41022e-31	3.28739e-30	27	32	32	B1	GI. muscularis (GTEx)	EpiXcan	0.999116	esophagus_muscularis	0.999981
168	ENSG00000172171	TEFM	-2.06076	-0.204532	0.0393259	0.0558565	0.125662	2.91201e-10	1.73605e-09	9	14	14	B1	GI. muscularis (GTEx)	EpiXcan	0.999116	esophagus_muscularis	0.999981
169	ENSG00000090659	CD209	-2.05925	-0.296442	0.0394704	0.0278043	0.0197377	0.0188708	0.0460673	27	43	43	B1	GI. muscularis (GTEx)	EpiXcan	0.999116	esophagus_muscularis	0.999981
170	ENSG00000154917	RAB6B	-2.05847	-0.1718	0.0395448	0.201308	0.29375	1.41635e-23	2.18296e-22	18	21	21	B1	GI. muscularis (GTEx)	EpiXcan	0.999116	esophagus_muscularis	0.999981
171	ENSG00000166971	AKTIP	-2.05594	-0.287055	0.0397887	0.0958995	0.174331	2.42751e-13	1.88313e-12	32	37	37	B1	GI. muscularis (GTEx)	EpiXcan	0.999116	esophagus_muscularis	0.999981
172	ENSG00000050393	MCUR1	-2.05498	-0.94452	0.0398807	0.00487571	0.0259145	0.00813906	0.0209765	7	8	8	B1	GI. muscularis (GTEx)	EpiXcan	0.999116	esophagus_muscularis	0.999981
173	ENSG00000246596	AC139795.1	2.05452	0.281153	0.0399253	0.0452363	0.146853	3.14316e-11	2.04817e-10	3	4	4	B1	GI. muscularis (GTEx)	EpiXcan	0.999116	esophagus_muscularis	0.999981
174	ENSG00000228672	PROB1	2.05354	0.503834	0.0400199	0.0222533	0.0455621	0.000406202	0.00122834	21	28	28	B1	GI. muscularis (GTEx)	EpiXcan	0.999116	esophagus_muscularis	0.999981
175	ENSG00000244509	APOBEC3C	2.05133	0.217158	0.0402343	0.075981	0.160041	3.417e-12	2.40564e-11	29	34	34	B1	GI. muscularis (GTEx)	EpiXcan	0.999116	esophagus_muscularis	0.999981
176	ENSG00000146842	TMEM209	2.05107	0.187684	0.04026	0.109112	0.132204	5.38765e-10	3.13199e-09	39	44	44	B1	GI. muscularis (GTEx)	EpiXcan	0.999116	esophagus_muscularis	0.999981
177	ENSG00000130414	NDUFA10	-2.04862	-0.103729	0.0404992	0.319944	0.46668	5.02439e-44	2.20663e-42	46	48	48	B1	GI. muscularis (GTEx)	EpiXcan	0.999116	esophagus_muscularis	0.999981
178	ENSG00000033800	PIAS1	2.04211	0.181117	0.0411403	0.100915	0.138334	1.78469e-10	1.08381e-09	33	38	38	B1	GI. muscularis (GTEx)	EpiXcan	0.999116	esophagus_muscularis	0.999981
179	ENSG00000151657	KIN	2.04132	0.252088	0.0412189	0.0600092	0.12948	6.79369e-10	3.90721e-09	78	99	99	B1	GI. muscularis (GTEx)	EpiXcan	0.999116	esophagus_muscularis	0.999981
180	ENSG00000100106	TRIOBP	2.04003	0.327766	0.0413473	0.0375994	0.25742	3.2057e-20	4.10153e-19	24	30	30	B1	GI. muscularis (GTEx)	EpiXcan	0.999116	esophagus_muscularis	0.999981
181	ENSG00000122481	RWDD3	2.03994	0.121204	0.0413567	0.283954	0.345646	2.9018e-30	6.41234e-29	30	34	34	B1	GI. muscularis (GTEx)	EpiXcan	0.999116	esophagus_muscularis	0.999981
182	ENSG00000019991	HGF	-2.03746	-0.541665	0.0416043	0.0140053	0.0740774	3.26397e-06	1.27804e-05	4	4	4	B1	GI. muscularis (GTEx)	EpiXcan	0.999116	esophagus_muscularis	0.999981
183	ENSG00000163827	LRRC2	-2.03652	-0.245617	0.0416981	0.0561125	0.0756442	1.82229e-06	7.34473e-06	43	57	57	B1	GI. muscularis (GTEx)	EpiXcan	0.999116	esophagus_muscularis	0.999981
184	ENSG00000137267	TUBB2A	-2.03639	-0.704463	0.041711	0.00654157	0.0308949	0.00370855	0.00990596	6	8	8	B1	GI. muscularis (GTEx)	EpiXcan	0.999116	esophagus_muscularis	0.999981
185	ENSG00000112186	CAP2	-2.03634	-0.382786	0.0417162	0.0264357	0.0164497	0.0350042	0.0818575	23	29	29	B1	GI. muscularis (GTEx)	EpiXcan	0.999116	esophagus_muscularis	0.999981
186	ENSG00000181830	SLC35C1	-2.03546	-0.355187	0.0418045	0.0188704	0.01831	0.0226909	0.0546501	4	4	4	B1	GI. muscularis (GTEx)	EpiXcan	0.999116	esophagus_muscularis	0.999981
187	ENSG00000231925	TAPBP	2.03343	0.234588	0.0420087	0.0692613	0.129655	6.43232e-10	3.70546e-09	17	19	19	B1	GI. muscularis (GTEx)	EpiXcan	0.999116	esophagus_muscularis	0.999981
188	ENSG00000115232	ITGA4	2.03311	0.777014	0.0420416	0.00716565	0.0116588	0.0722319	0.159869	24	28	28	B1	GI. muscularis (GTEx)	EpiXcan	0.999116	esophagus_muscularis	0.999981
189	ENSG00000107281	NPDC1	2.03255	0.887388	0.0420979	0.00455388	0.0784113	2.52224e-06	1.0016e-05	8	10	10	B1	GI. muscularis (GTEx)	EpiXcan	0.999116	esophagus_muscularis	0.999981
190	ENSG00000087191	PSMC5	-2.03079	-0.429533	0.0422765	0.024414	0.0860855	8.25605e-07	3.44248e-06	14	16	16	B1	GI. muscularis (GTEx)	EpiXcan	0.999116	esophagus_muscularis	0.999981
191	ENSG00000273253	AL022328.4	2.02837	0.132855	0.0425222	0.285399	0.398127	1.23928e-38	4.19378e-37	18	23	23	B1	GI. muscularis (GTEx)	EpiXcan	0.999116	esophagus_muscularis	0.999981
192	ENSG00000025434	NR1H3	2.02527	0.331812	0.0428396	0.0398379	0.0185038	0.0241213	0.0578564	23	29	29	B1	GI. muscularis (GTEx)	EpiXcan	0.999116	esophagus_muscularis	0.999981
193	ENSG00000185909	KLHDC8B	-2.02467	-0.39175	0.0429008	0.0253818	0.0721816	6.99458e-06	2.64491e-05	17	20	20	B1	GI. muscularis (GTEx)	EpiXcan	0.999116	esophagus_muscularis	0.999981
194	ENSG00000104888	SLC17A7	-2.0224	-0.312135	0.0431351	0.0531422	0.0649227	2.09085e-05	7.44983e-05	38	45	45	B1	GI. muscularis (GTEx)	EpiXcan	0.999116	esophagus_muscularis	0.999981
195	ENSG00000249087	ZNF436-AS1	2.02041	0.176303	0.0433409	0.11587	0.206482	9.39923e-16	8.86159e-15	14	16	16	B1	GI. muscularis (GTEx)	EpiXcan	0.999116	esophagus_muscularis	0.999981
196	ENSG00000142973	CYP4B1	2.01757	0.207597	0.0436361	0.109577	0.179202	1.40741e-13	1.12224e-12	14	16	16	B1	GI. muscularis (GTEx)	EpiXcan	0.999116	esophagus_muscularis	0.999981
197	ENSG00000100297	MCM5	-2.0164	-0.168032	0.043758	0.112963	0.0137266	0.0508491	0.115611	69	81	81	B1	GI. muscularis (GTEx)	EpiXcan	0.999116	esophagus_muscularis	0.999981
198	ENSG00000104231	ZFAND1	2.01635	0.224281	0.0437637	0.0657459	0.0926785	3.17501e-07	1.38702e-06	52	62	62	B1	GI. muscularis (GTEx)	EpiXcan	0.999116	esophagus_muscularis	0.999981
199	ENSG00000225889	AC012368.1	-2.01436	-0.153931	0.0439718	0.150282	0.225105	4.12521e-17	4.26211e-16	31	37	37	B1	GI. muscularis (GTEx)	EpiXcan	0.999116	esophagus_muscularis	0.999981
200	ENSG00000146066	HIGD2A	-2.01356	-0.177084	0.0440558	0.11132	0.195974	4.18871e-15	3.75937e-14	9	9	9	B1	GI. muscularis (GTEx)	EpiXcan	0.999116	esophagus_muscularis	0.999981
201	ENSG00000068079	IFI35	-2.01174	-0.459359	0.0442469	0.0404546	0.0752573	2.54439e-06	1.00897e-05	16	17	17	B1	GI. muscularis (GTEx)	EpiXcan	0.999116	esophagus_muscularis	0.999981
202	ENSG00000146373	RNF217	2.01161	0.363351	0.0442611	0.029906	0.10507	4.42925e-08	2.12368e-07	17	18	18	B1	GI. muscularis (GTEx)	EpiXcan	0.999116	esophagus_muscularis	0.999981
203	ENSG00000224287	MSL3P1	-2.00672	-0.23968	0.0447792	0.0680854	0.200303	2.77532e-15	2.52646e-14	11	15	15	B1	GI. muscularis (GTEx)	EpiXcan	0.999116	esophagus_muscularis	0.999981
204	ENSG00000188629	ZNF177	-2.00391	-0.144778	0.04508	0.174063	0.345025	1.61559e-28	3.18795e-27	4	4	4	B1	GI. muscularis (GTEx)	EpiXcan	0.999116	esophagus_muscularis	0.999981
205	ENSG00000204147	ASAH2B	2.00154	0.299054	0.0453344	0.0370433	0.26665	1.405e-20	1.84653e-19	26	41	41	B1	GI. muscularis (GTEx)	EpiXcan	0.999116	esophagus_muscularis	0.999981
206	ENSG00000099901	RANBP1	-2.00149	-1.20261	0.04534	0.00337571	0.0122228	0.0700143	0.155427	1	1	1	B1	GI. muscularis (GTEx)	EpiXcan	0.999116	esophagus_muscularis	0.999981
207	ENSG00000169762	TAPT1	-2.00115	-0.370237	0.0453761	0.0351619	0.0197315	0.0205478	0.0499088	44	46	46	B1	GI. muscularis (GTEx)	EpiXcan	0.999116	esophagus_muscularis	0.999981
208	ENSG00000173258	ZNF483	1.99729	0.253612	0.0457935	0.0527816	0.0995158	3.58863e-08	1.73848e-07	22	31	31	B1	GI. muscularis (GTEx)	EpiXcan	0.999116	esophagus_muscularis	0.999981
209	ENSG00000138641	HERC3	-1.99611	-0.477912	0.0459217	0.0133679	0.0623508	2.88648e-05	0.000100998	5	5	5	B1	GI. muscularis (GTEx)	EpiXcan	0.999116	esophagus_muscularis	0.999981
210	ENSG00000151893	CACUL1	1.99559	0.198537	0.045979	0.0856503	0.158494	6.04983e-12	4.16911e-11	38	54	54	B1	GI. muscularis (GTEx)	EpiXcan	0.999116	esophagus_muscularis	0.999981
211	ENSG00000162927	PUS10	-1.98973	-0.198316	0.0466212	0.0849948	0.200246	7.31158e-16	6.94006e-15	11	12	12	B1	GI. muscularis (GTEx)	EpiXcan	0.999116	esophagus_muscularis	0.999981
212	ENSG00000100220	RTCB	-1.98814	-0.66892	0.0467959	0.0117635	0.0105323	0.0857087	0.186341	6	8	8	B1	GI. muscularis (GTEx)	EpiXcan	0.999116	esophagus_muscularis	0.999981
213	ENSG00000124226	RNF114	1.98609	0.248926	0.0470229	0.05193	0.085005	4.79028e-07	2.05047e-06	13	14	14	B1	GI. muscularis (GTEx)	EpiXcan	0.999116	esophagus_muscularis	0.999981
214	ENSG00000152234	ATP5A1	-1.98295	-0.405471	0.0473735	0.0193178	0.0368905	0.00135595	0.00383078	10	11	11	B1	GI. muscularis (GTEx)	EpiXcan	0.999116	esophagus_muscularis	0.999981
215	ENSG00000171700	RGS19	1.98015	0.17162	0.0476865	0.105316	0.230314	9.02541e-18	9.75664e-17	7	8	8	B1	GI. muscularis (GTEx)	EpiXcan	0.999116	esophagus_muscularis	0.999981
216	ENSG00000119147	C2orf40	1.97848	0.124062	0.0478751	0.22753	0.334133	1.42326e-28	2.8124e-27	53	62	62	B1	GI. muscularis (GTEx)	EpiXcan	0.999116	esophagus_muscularis	0.999981
217	ENSG00000132563	REEP2	-1.97816	-0.181565	0.0479109	0.0832121	0.161252	2.31194e-12	1.6551e-11	14	17	17	B1	GI. muscularis (GTEx)	EpiXcan	0.999116	esophagus_muscularis	0.999981
218	ENSG00000117748	RPA2	1.97715	0.119523	0.0480251	0.471081	0.616697	2.20492e-67	3.32161e-65	24	31	31	B1	GI. muscularis (GTEx)	EpiXcan	0.999116	esophagus_muscularis	0.999981
219	ENSG00000179855	GIPC3	1.97688	0.480199	0.0480556	0.025452	0.178563	1.8734e-13	1.47039e-12	27	38	38	B1	GI. muscularis (GTEx)	EpiXcan	0.999116	esophagus_muscularis	0.999981
220	ENSG00000260285	AL133367.1	1.97536	0.758703	0.0482272	0.00856011	0.0324614	0.00288633	0.00782155	4	6	6	B1	GI. muscularis (GTEx)	EpiXcan	0.999116	esophagus_muscularis	0.999981
221	ENSG00000141527	CARD14	-1.97357	-0.346224	0.0484308	0.03128	0.0448242	0.000413927	0.00125035	32	42	42	B1	GI. muscularis (GTEx)	EpiXcan	0.999116	esophagus_muscularis	0.999981
222	ENSG00000130640	TUBGCP2	-1.97251	-0.267715	0.0485516	0.0510205	0.0634054	1.95821e-05	6.99861e-05	48	61	61	B1	GI. muscularis (GTEx)	EpiXcan	0.999116	esophagus_muscularis	0.999981
223	ENSG00000012779	ALOX5	-1.97251	-0.364816	0.0485519	0.0389633	0.0599214	3.58327e-05	0.000123497	36	43	43	B1	GI. muscularis (GTEx)	EpiXcan	0.999116	esophagus_muscularis	0.999981
224	ENSG00000168952	STXBP6	1.97205	0.219199	0.0486043	0.083908	0.211514	5.23784e-16	5.03307e-15	45	59	59	B1	GI. muscularis (GTEx)	EpiXcan	0.999116	esophagus_muscularis	0.999981
225	ENSG00000184007	PTP4A2	1.97051	0.474837	0.0487797	0.0127196	0.0170272	0.026771	0.0637455	8	10	10	B1	GI. muscularis (GTEx)	EpiXcan	0.999116	esophagus_muscularis	0.999981
226	ENSG00000007312	CD79B	1.96743	0.771369	0.0491342	0.00442889	0.0632447	2.43613e-05	8.60569e-05	7	10	10	B1	GI. muscularis (GTEx)	EpiXcan	0.999116	esophagus_muscularis	0.999981
227	ENSG00000131711	MAP1B	1.96617	0.139328	0.049279	0.222749	0.294635	1.25493e-23	1.93843e-22	37	40	40	B1	GI. muscularis (GTEx)	EpiXcan	0.999116	esophagus_muscularis	0.999981
228	ENSG00000240291	AL450384.2	1.96573	1.01896	0.04933	0.00281846	0.090435	3.93963e-07	1.70247e-06	1	3	3	B1	GI. muscularis (GTEx)	EpiXcan	0.999116	esophagus_muscularis	0.999981
229	ENSG00000077063	CTTNBP2	1.96258	0.531409	0.0496949	0.0144173	0.0142998	0.0496386	0.113116	12	15	15	B1	GI. muscularis (GTEx)	EpiXcan	0.999116	esophagus_muscularis	0.999981
230	ENSG00000172346	CSDC2	-1.95839	-0.206917	0.0501848	0.113994	0.116658	3.3664e-09	1.80771e-08	29	35	35	B1	GI. muscularis (GTEx)	EpiXcan	0.999116	esophagus_muscularis	0.999981
231	ENSG00000166501	PRKCB	-1.95619	-0.142369	0.0504422	0.179603	0.308975	5.29009e-25	8.73988e-24	18	23	23	B1	GI. muscularis (GTEx)	EpiXcan	0.999116	esophagus_muscularis	0.999981
232	ENSG00000110768	GTF2H1	-1.95428	-0.260309	0.0506677	0.0661053	0.342871	1.07446e-28	2.13218e-27	17	27	27	B1	GI. muscularis (GTEx)	EpiXcan	0.999116	esophagus_muscularis	0.999981
233	ENSG00000141314	RHBDL3	1.95325	0.398471	0.0507905	0.0335618	0.038158	0.00119223	0.00339771	29	34	34	B1	GI. muscularis (GTEx)	EpiXcan	0.999116	esophagus_muscularis	0.999981
234	ENSG00000152133	GPATCH11	-1.95222	-0.273922	0.0509127	0.0418955	0.0286005	0.00512494	0.0134989	30	36	36	B1	GI. muscularis (GTEx)	EpiXcan	0.999116	esophagus_muscularis	0.999981
235	ENSG00000196705	ZNF431	1.95215	0.642528	0.0509205	0.012757	0.241185	1.97757e-20	2.57488e-19	30	41	41	B1	GI. muscularis (GTEx)	EpiXcan	0.999116	esophagus_muscularis	0.999981
236	ENSG00000240859	AC093627.4	-1.94983	-0.150611	0.0511968	0.0792838	0.16212	2.17649e-12	1.56259e-11	12	14	14	B1	GI. muscularis (GTEx)	EpiXcan	0.999116	esophagus_muscularis	0.999981
237	ENSG00000128266	GNAZ	1.94884	0.423383	0.0513146	0.0218261	0.0361133	0.00172286	0.00481398	37	43	43	B1	GI. muscularis (GTEx)	EpiXcan	0.999116	esophagus_muscularis	0.999981
238	ENSG00000108666	C17orf75	-1.94476	-0.226632	0.0518035	0.0758343	0.233679	4.15308e-18	4.63623e-17	23	28	28	B1	GI. muscularis (GTEx)	EpiXcan	0.999116	esophagus_muscularis	0.999981
239	ENSG00000157326	DHRS4	-1.94409	-0.844601	0.0518843	0.00567376	0.0665676	1.50442e-05	5.4646e-05	15	25	25	B1	GI. muscularis (GTEx)	EpiXcan	0.999116	esophagus_muscularis	0.999981
240	ENSG00000064655	EYA2	-1.9429	-0.485659	0.052028	0.0131581	0.0318805	0.00318478	0.00858053	8	9	9	B1	GI. muscularis (GTEx)	EpiXcan	0.999116	esophagus_muscularis	0.999981
241	ENSG00000127957	PMS2P3	1.9404	2.4774	0.0523306	0.000661838	0.0789433	2.32632e-06	9.27483e-06	2	3	3	B1	GI. muscularis (GTEx)	EpiXcan	0.999116	esophagus_muscularis	0.999981
242	ENSG00000174780	SRP72	1.93994	0.374502	0.052387	0.0177603	0.0608438	3.63659e-05	0.000125181	10	12	12	B1	GI. muscularis (GTEx)	EpiXcan	0.999116	esophagus_muscularis	0.999981
243	ENSG00000256771	ZNF253	1.93467	0.909001	0.0530308	0.00424647	0.0740254	4.99165e-06	1.9165e-05	5	6	6	B1	GI. muscularis (GTEx)	EpiXcan	0.999116	esophagus_muscularis	0.999981
244	ENSG00000125945	ZNF436	1.93309	0.141199	0.0532246	0.151149	0.329296	1.8215e-26	3.23028e-25	10	11	11	B1	GI. muscularis (GTEx)	EpiXcan	0.999116	esophagus_muscularis	0.999981
245	ENSG00000222018	C21orf140	-1.93298	-0.18473	0.0532393	0.155421	0.0214415	0.0141093	0.035104	86	105	105	B1	GI. muscularis (GTEx)	EpiXcan	0.999116	esophagus_muscularis	0.999981
246	ENSG00000164241	C5orf63	1.93187	0.17074	0.0533752	0.0988911	0.287837	8.0168e-23	1.19357e-21	33	39	39	B1	GI. muscularis (GTEx)	EpiXcan	0.999116	esophagus_muscularis	0.999981
247	ENSG00000167193	CRK	1.93091	0.33215	0.0534936	0.0369448	0.0724704	4.68925e-06	1.80683e-05	27	41	41	B1	GI. muscularis (GTEx)	EpiXcan	0.999116	esophagus_muscularis	0.999981
248	ENSG00000156990	RPUSD3	1.92913	0.169591	0.0537152	0.0740841	0.229779	1.10212e-17	1.18319e-16	15	18	18	B1	GI. muscularis (GTEx)	EpiXcan	0.999116	esophagus_muscularis	0.999981
249	ENSG00000115138	POMC	1.92844	0.194775	0.0538008	0.0451206	0.122673	2.21707e-09	1.21238e-08	14	17	17	B1	GI. muscularis (GTEx)	EpiXcan	0.999116	esophagus_muscularis	0.999981
250	ENSG00000213073	AL353625.1	-1.9278	-0.264164	0.0538804	0.0522324	0.0440472	0.000465414	0.00139894	39	45	45	B1	GI. muscularis (GTEx)	EpiXcan	0.999116	esophagus_muscularis	0.999981
251	ENSG00000155660	PDIA4	-1.92628	-0.291219	0.0540697	0.0396775	0.0918429	2.42852e-07	1.07465e-06	25	31	31	B1	GI. muscularis (GTEx)	EpiXcan	0.999116	esophagus_muscularis	0.999981
252	ENSG00000258655	ARHGAP5-AS1	1.92436	0.211776	0.05431	0.0371416	0.11772	5.33266e-09	2.81692e-08	5	5	5	B1	GI. muscularis (GTEx)	EpiXcan	0.999116	esophagus_muscularis	0.999981
253	ENSG00000204514	ZNF814	1.92115	0.229431	0.0547126	0.108764	0.0868297	5.14011e-07	2.19151e-06	50	62	62	B1	GI. muscularis (GTEx)	EpiXcan	0.999116	esophagus_muscularis	0.999981
254	ENSG00000069020	MAST4	-1.91989	-0.407443	0.0548724	0.0178267	0.0231763	0.012385	0.0310678	4	4	4	B1	GI. muscularis (GTEx)	EpiXcan	0.999116	esophagus_muscularis	0.999981
255	ENSG00000090661	CERS4	1.91987	0.192417	0.0548739	0.12016	0.393961	4.26506e-34	1.11689e-32	12	14	14	B1	GI. muscularis (GTEx)	EpiXcan	0.999116	esophagus_muscularis	0.999981
256	ENSG00000182742	HOXB4	-1.91957	-0.257264	0.054912	0.056324	0.0105801	0.0928439	0.200268	53	64	64	B1	GI. muscularis (GTEx)	EpiXcan	0.999116	esophagus_muscularis	0.999981
257	ENSG00000234616	JRK	-1.91926	-0.192053	0.0549509	0.074722	0.215933	1.5048e-16	1.49413e-15	27	36	36	B1	GI. muscularis (GTEx)	EpiXcan	0.999116	esophagus_muscularis	0.999981
258	ENSG00000132840	BHMT2	-1.91706	-0.246192	0.0552301	0.0473859	0.11208	3.52566e-09	1.88817e-08	15	19	19	B1	GI. muscularis (GTEx)	EpiXcan	0.999116	esophagus_muscularis	0.999981
259	ENSG00000197563	PIGN	-1.91458	-0.279242	0.0555461	0.0298356	0.0757175	3.86612e-06	1.50373e-05	20	20	20	B1	GI. muscularis (GTEx)	EpiXcan	0.999116	esophagus_muscularis	0.999981
260	ENSG00000254685	FPGT	1.91297	0.131189	0.0557515	0.182874	0.303129	6.79941e-26	1.16029e-24	43	47	47	B1	GI. muscularis (GTEx)	EpiXcan	0.999116	esophagus_muscularis	0.999981
261	ENSG00000168803	ADAL	-1.91247	-0.118243	0.0558159	0.179349	0.303968	5.42344e-26	9.33444e-25	29	36	36	B1	GI. muscularis (GTEx)	EpiXcan	0.999116	esophagus_muscularis	0.999981
262	ENSG00000166562	SEC11C	-1.91132	-0.423532	0.0559629	0.0159586	0.0646588	2.16023e-05	7.67949e-05	9	10	10	B1	GI. muscularis (GTEx)	EpiXcan	0.999116	esophagus_muscularis	0.999981
263	ENSG00000146409	SLC18B1	1.91059	0.203592	0.056057	0.0866954	0.192309	5.05752e-15	4.50737e-14	9	11	11	B1	GI. muscularis (GTEx)	EpiXcan	0.999116	esophagus_muscularis	0.999981
264	ENSG00000182973	CNOT10	1.91025	0.512828	0.056101	0.0140807	0.0131545	0.0597578	0.134318	10	11	11	B1	GI. muscularis (GTEx)	EpiXcan	0.999116	esophagus_muscularis	0.999981
265	ENSG00000214022	REPIN1	-1.9063	-0.180719	0.0566113	0.13262	0.181064	7.69891e-14	6.29298e-13	32	37	37	B1	GI. muscularis (GTEx)	EpiXcan	0.999116	esophagus_muscularis	0.999981
266	ENSG00000197226	TBC1D9B	1.9032	0.125694	0.0570142	0.221518	0.395269	6.31729e-36	1.80992e-34	10	11	11	B1	GI. muscularis (GTEx)	EpiXcan	0.999116	esophagus_muscularis	0.999981
267	ENSG00000148803	FUOM	-1.90174	-0.17739	0.0572054	0.112946	0.098208	1.0496e-07	4.84031e-07	41	45	45	B1	GI. muscularis (GTEx)	EpiXcan	0.999116	esophagus_muscularis	0.999981
268	ENSG00000256073	URB1-AS1	-1.89996	-0.191411	0.0574385	0.0799304	0.104326	4.50295e-08	2.1568e-07	44	51	51	B1	GI. muscularis (GTEx)	EpiXcan	0.999116	esophagus_muscularis	0.999981
269	ENSG00000155465	SLC7A7	-1.89897	-0.803931	0.0575689	0.00376203	0.0635366	1.76272e-05	6.33873e-05	3	5	5	B1	GI. muscularis (GTEx)	EpiXcan	0.999116	esophagus_muscularis	0.999981
270	ENSG00000136002	ARHGEF4	-1.89519	-0.228766	0.0580666	0.0887301	0.0779075	2.71377e-06	1.0728e-05	49	62	62	B1	GI. muscularis (GTEx)	EpiXcan	0.999116	esophagus_muscularis	0.999981
271	ENSG00000155380	SLC16A1	1.89285	0.250542	0.0583784	0.0857248	0.143001	9.29446e-11	5.78478e-10	18	19	19	B1	GI. muscularis (GTEx)	EpiXcan	0.999116	esophagus_muscularis	0.999981
272	ENSG00000172594	SMPDL3A	1.88659	0.282775	0.0592153	0.041014	0.109538	1.88494e-08	9.35461e-08	12	13	13	B1	GI. muscularis (GTEx)	EpiXcan	0.999116	esophagus_muscularis	0.999981
273	ENSG00000143801	PSEN2	-1.88581	-0.681477	0.0593201	0.00937725	0.0392839	0.00108611	0.00310857	9	10	10	B1	GI. muscularis (GTEx)	EpiXcan	0.999116	esophagus_muscularis	0.999981
274	ENSG00000023041	ZDHHC6	1.88354	0.311767	0.0596267	0.0414874	0.0408087	0.000661927	0.00195028	20	21	21	B1	GI. muscularis (GTEx)	EpiXcan	0.999116	esophagus_muscularis	0.999981
275	ENSG00000136875	PRPF4	1.88314	0.114093	0.0596818	0.267641	0.308917	2.26562e-25	3.7968e-24	42	46	46	B1	GI. muscularis (GTEx)	EpiXcan	0.999116	esophagus_muscularis	0.999981
276	ENSG00000143924	EML4	-1.8812	-0.446143	0.0599447	0.0128558	0.0650891	1.53362e-05	5.56488e-05	6	11	11	B1	GI. muscularis (GTEx)	EpiXcan	0.999116	esophagus_muscularis	0.999981
277	ENSG00000228486	LINC01125	1.88055	0.29581	0.0600328	0.0399444	0.0115996	0.0750954	0.165525	19	22	22	B1	GI. muscularis (GTEx)	EpiXcan	0.999116	esophagus_muscularis	0.999981
278	ENSG00000249437	NAIP	-1.87669	-0.243363	0.0605605	0.0909476	0.0644808	1.83031e-05	6.56493e-05	47	54	54	B1	GI. muscularis (GTEx)	EpiXcan	0.999116	esophagus_muscularis	0.999981
279	ENSG00000110660	SLC35F2	-1.87576	-0.194778	0.0606885	0.0943633	0.254156	2.63232e-20	3.38659e-19	35	42	42	B1	GI. muscularis (GTEx)	EpiXcan	0.999116	esophagus_muscularis	0.999981
280	ENSG00000204287	HLA-DRA	1.87556	0.321812	0.0607164	0.0310021	0.0306381	0.00361855	0.00967849	27	34	34	B1	GI. muscularis (GTEx)	EpiXcan	0.999116	esophagus_muscularis	0.999981
281	ENSG00000111832	RWDD1	-1.87478	-0.328594	0.0608232	0.031405	0.079834	2.08094e-06	8.33686e-06	15	24	24	B1	GI. muscularis (GTEx)	EpiXcan	0.999116	esophagus_muscularis	0.999981
282	ENSG00000155090	KLF10	1.87159	0.71823	0.0612629	0.00509856	0.0112063	0.0819407	0.179038	5	9	9	B1	GI. muscularis (GTEx)	EpiXcan	0.999116	esophagus_muscularis	0.999981
283	ENSG00000132357	CARD6	-1.87046	-0.264797	0.0614196	0.0429995	0.09851	1.15563e-07	5.30485e-07	43	60	60	B1	GI. muscularis (GTEx)	EpiXcan	0.999116	esophagus_muscularis	0.999981
284	ENSG00000168056	LTBP3	-1.87043	-0.431174	0.0614235	0.0150157	0.0100807	0.0886384	0.191965	7	9	9	B1	GI. muscularis (GTEx)	EpiXcan	0.999116	esophagus_muscularis	0.999981
285	ENSG00000197943	PLCG2	1.86885	1.12223	0.061644	0.00234155	0.0230953	0.012073	0.0303394	15	19	19	B1	GI. muscularis (GTEx)	EpiXcan	0.999116	esophagus_muscularis	0.999981
286	ENSG00000157800	SLC37A3	-1.86712	-0.227084	0.0618843	0.0859901	0.135186	1.5046e-10	9.16896e-10	19	20	20	B1	GI. muscularis (GTEx)	EpiXcan	0.999116	esophagus_muscularis	0.999981
287	ENSG00000106066	CPVL	-1.86653	-0.186674	0.0619674	0.135254	0.243677	8.25659e-19	9.58367e-18	9	13	13	B1	GI. muscularis (GTEx)	EpiXcan	0.999116	esophagus_muscularis	0.999981
288	ENSG00000135049	AGTPBP1	-1.86501	-0.369035	0.0621795	0.0275663	0.0202181	0.018748	0.0457835	30	42	42	B1	GI. muscularis (GTEx)	EpiXcan	0.999116	esophagus_muscularis	0.999981
289	ENSG00000132837	DMGDH	-1.86392	-0.195738	0.0623324	0.0950747	0.0419881	0.000602689	0.00178304	77	89	89	B1	GI. muscularis (GTEx)	EpiXcan	0.999116	esophagus_muscularis	0.999981
290	ENSG00000006831	ADIPOR2	1.86218	0.792411	0.0625777	0.00546794	0.0134891	0.0534519	0.121058	4	4	4	B1	GI. muscularis (GTEx)	EpiXcan	0.999116	esophagus_muscularis	0.999981
291	ENSG00000136699	SMPD4	1.86118	0.251012	0.0627192	0.0509279	0.107841	1.35117e-08	6.81422e-08	9	9	9	B1	GI. muscularis (GTEx)	EpiXcan	0.999116	esophagus_muscularis	0.999981
292	ENSG00000101134	DOK5	-1.86014	-0.523332	0.0628653	0.0135299	0.0396941	0.000928572	0.00268233	9	11	11	B1	GI. muscularis (GTEx)	EpiXcan	0.999116	esophagus_muscularis	0.999981
293	ENSG00000215375	MYL5	-1.85915	-0.235745	0.0630054	0.102101	0.0189312	0.0205294	0.0498729	43	55	55	B1	GI. muscularis (GTEx)	EpiXcan	0.999116	esophagus_muscularis	0.999981
294	ENSG00000129472	RAB2B	-1.85912	-0.328174	0.0630097	0.0348291	0.0890654	3.8176e-07	1.65331e-06	8	12	12	B1	GI. muscularis (GTEx)	EpiXcan	0.999116	esophagus_muscularis	0.999981
295	ENSG00000123505	AMD1	-1.85891	-0.300652	0.0630399	0.0492771	0.057721	5.85883e-05	0.000196322	22	24	24	B1	GI. muscularis (GTEx)	EpiXcan	0.999116	esophagus_muscularis	0.999981
296	ENSG00000196696	PDXDC2P-NPIPB14P	-1.8573	-0.140754	0.0632679	0.165004	0.282156	2.63775e-22	3.79413e-21	20	26	26	B1	GI. muscularis (GTEx)	EpiXcan	0.999116	esophagus_muscularis	0.999981
297	ENSG00000162931	TRIM17	-1.85655	-0.548031	0.0633748	0.0118874	0.0697194	7.9886e-06	3.00054e-05	6	8	8	B1	GI. muscularis (GTEx)	EpiXcan	0.999116	esophagus_muscularis	0.999981
298	ENSG00000160218	TRAPPC10	1.85576	0.390688	0.0634884	0.0200185	0.0151769	0.0410516	0.0950477	11	15	15	B1	GI. muscularis (GTEx)	EpiXcan	0.999116	esophagus_muscularis	0.999981
299	ENSG00000106554	CHCHD3	1.85476	0.432367	0.0636309	0.0311093	0.0532432	0.000130375	0.000419127	21	23	23	B1	GI. muscularis (GTEx)	EpiXcan	0.999116	esophagus_muscularis	0.999981
300	ENSG00000101166	PRELID3B	1.85409	0.559689	0.0637266	0.00763329	0.0654211	1.29765e-05	4.73811e-05	6	8	8	B1	GI. muscularis (GTEx)	EpiXcan	0.999116	esophagus_muscularis	0.999981
301	ENSG00000147852	VLDLR	1.85302	0.90803	0.0638796	0.00292564	0.0501318	0.000200021	0.000626772	6	8	8	B1	GI. muscularis (GTEx)	EpiXcan	0.999116	esophagus_muscularis	0.999981
302	ENSG00000127980	PEX1	1.85086	0.152181	0.0641897	0.239574	0.357875	1.42281e-29	2.98407e-28	14	15	15	B1	GI. muscularis (GTEx)	EpiXcan	0.999116	esophagus_muscularis	0.999981
303	ENSG00000197363	ZNF517	-1.85022	-0.359796	0.0642819	0.0248741	0.121473	3.0612e-09	1.65015e-08	8	11	11	B1	GI. muscularis (GTEx)	EpiXcan	0.999116	esophagus_muscularis	0.999981
304	ENSG00000102886	GDPD3	1.85019	0.347463	0.0642866	0.0867073	0.121178	1.70495e-09	9.42264e-09	17	19	19	B1	GI. muscularis (GTEx)	EpiXcan	0.999116	esophagus_muscularis	0.999981
305	ENSG00000123146	ADGRE5	1.85013	0.191567	0.0642947	0.10462	0.114618	8.22524e-09	4.25381e-08	51	57	57	B1	GI. muscularis (GTEx)	EpiXcan	0.999116	esophagus_muscularis	0.999981
306	ENSG00000212719	C17orf51	-1.84602	-0.477123	0.064889	0.022238	0.0926716	2.16471e-07	9.62475e-07	8	9	9	B1	GI. muscularis (GTEx)	EpiXcan	0.999116	esophagus_muscularis	0.999981
307	ENSG00000183426	NPIPA1	1.84321	0.13282	0.065299	0.209355	0.608568	3.35534e-65	4.47698e-63	61	80	80	B1	GI. muscularis (GTEx)	EpiXcan	0.999116	esophagus_muscularis	0.999981
308	ENSG00000237036	ZEB1-AS1	-1.84201	-0.447664	0.0654739	0.00665462	0.0114875	0.0803174	0.175875	20	24	24	B1	GI. muscularis (GTEx)	EpiXcan	0.999116	esophagus_muscularis	0.999981
309	ENSG00000113141	IK	1.83886	0.157879	0.0659362	0.14251	0.214709	7.42607e-17	7.572e-16	29	35	35	B1	GI. muscularis (GTEx)	EpiXcan	0.999116	esophagus_muscularis	0.999981
310	ENSG00000136371	MTHFS	1.83828	0.0859818	0.0660216	0.336905	0.509518	4.9826e-49	2.80346e-47	29	31	31	B1	GI. muscularis (GTEx)	EpiXcan	0.999116	esophagus_muscularis	0.999981
311	ENSG00000171763	SPATA5L1	1.83752	0.148536	0.0661336	0.105073	0.325148	4.09149e-26	7.11189e-25	15	19	19	B1	GI. muscularis (GTEx)	EpiXcan	0.999116	esophagus_muscularis	0.999981
312	ENSG00000170802	FOXN2	-1.8365	-0.560899	0.0662845	0.0124743	0.260794	2.41503e-21	3.27855e-20	13	15	15	B1	GI. muscularis (GTEx)	EpiXcan	0.999116	esophagus_muscularis	0.999981
313	ENSG00000214087	ARL16	1.83599	0.069119	0.0663593	0.476967	0.567819	5.46903e-60	5.35812e-58	29	31	31	B1	GI. muscularis (GTEx)	EpiXcan	0.999116	esophagus_muscularis	0.999981
314	ENSG00000151502	VPS26B	-1.83449	-0.251237	0.0665807	0.0653199	0.0101985	0.0958876	0.206041	66	71	71	B1	GI. muscularis (GTEx)	EpiXcan	0.999116	esophagus_muscularis	0.999981
315	ENSG00000103365	GGA2	1.83079	0.703916	0.0671325	0.00845257	0.0503453	0.000186374	0.000585974	24	29	29	B1	GI. muscularis (GTEx)	EpiXcan	0.999116	esophagus_muscularis	0.999981
316	ENSG00000185591	SP1	-1.82935	-0.197325	0.0673477	0.0806465	0.205666	1.31104e-15	1.22778e-14	23	28	28	B1	GI. muscularis (GTEx)	EpiXcan	0.999116	esophagus_muscularis	0.999981
317	ENSG00000143882	ATP6V1C2	-1.82702	-0.589285	0.0676962	0.0113211	0.0234776	0.0115811	0.029182	11	12	12	B1	GI. muscularis (GTEx)	EpiXcan	0.999116	esophagus_muscularis	0.999981
318	ENSG00000138399	FASTKD1	-1.82674	-0.223329	0.0677385	0.071076	0.114403	4.54523e-09	2.41299e-08	36	46	46	B1	GI. muscularis (GTEx)	EpiXcan	0.999116	esophagus_muscularis	0.999981
319	ENSG00000231389	HLA-DPA1	-1.82517	-0.185744	0.0679756	0.0661908	0.0838578	5.94391e-07	2.51736e-06	32	36	36	B1	GI. muscularis (GTEx)	EpiXcan	0.999116	esophagus_muscularis	0.999981
320	ENSG00000213445	SIPA1	-1.82387	-0.312996	0.0681711	0.0253705	0.0187074	0.0237389	0.0570174	22	30	30	B1	GI. muscularis (GTEx)	EpiXcan	0.999116	esophagus_muscularis	0.999981
321	ENSG00000122971	ACADS	-1.82379	-0.350421	0.0681837	0.0255049	0.0355326	0.00178376	0.00497422	25	33	33	B1	GI. muscularis (GTEx)	EpiXcan	0.999116	esophagus_muscularis	0.999981
322	ENSG00000197948	FCHSD1	-1.82246	-0.33002	0.0683859	0.0235262	0.0381169	0.00110824	0.00316995	7	9	9	B1	GI. muscularis (GTEx)	EpiXcan	0.999116	esophagus_muscularis	0.999981
323	ENSG00000253719	ATXN7L3B	1.82195	0.384029	0.0684629	0.0177883	0.0242607	0.0100753	0.0256213	19	23	23	B1	GI. muscularis (GTEx)	EpiXcan	0.999116	esophagus_muscularis	0.999981
324	ENSG00000134265	NAPG	1.82112	0.149192	0.0685892	0.163995	0.432693	1.77447e-38	5.93327e-37	11	17	17	B1	GI. muscularis (GTEx)	EpiXcan	0.999116	esophagus_muscularis	0.999981
325	ENSG00000132819	RBM38	-1.82064	-0.181591	0.0686616	0.0757936	0.0278089	0.00466914	0.0123472	48	53	53	B1	GI. muscularis (GTEx)	EpiXcan	0.999116	esophagus_muscularis	0.999981
326	ENSG00000242349	NPPA-AS1	1.82031	0.10072	0.0687122	0.226132	0.433341	8.8761e-39	3.04044e-37	19	20	20	B1	GI. muscularis (GTEx)	EpiXcan	0.999116	esophagus_muscularis	0.999981
327	ENSG00000159082	SYNJ1	-1.81787	-0.44592	0.0690839	0.0180723	0.0251071	0.00820954	0.0211311	10	13	13	B1	GI. muscularis (GTEx)	EpiXcan	0.999116	esophagus_muscularis	0.999981
328	ENSG00000162267	ITIH3	1.81514	0.308602	0.0695023	0.0352093	0.0280079	0.0057884	0.0151495	30	31	31	B1	GI. muscularis (GTEx)	EpiXcan	0.999116	esophagus_muscularis	0.999981
329	ENSG00000160752	FDPS	-1.81483	-1.3513	0.06955	0.00300392	0.0127457	0.0601852	0.135127	1	1	1	B1	GI. muscularis (GTEx)	EpiXcan	0.999116	esophagus_muscularis	0.999981
330	ENSG00000134508	CABLES1	-1.81327	-0.571822	0.06979	0.00795793	0.0476748	0.000260813	0.000805732	1	1	1	B1	GI. muscularis (GTEx)	EpiXcan	0.999116	esophagus_muscularis	0.999981
331	ENSG00000103024	NME3	-1.81313	-0.66444	0.069812	0.00626234	0.0232963	0.0100766	0.0256213	2	2	2	B1	GI. muscularis (GTEx)	EpiXcan	0.999116	esophagus_muscularis	0.999981
332	ENSG00000162997	PRORSD1P	-1.81308	-0.213279	0.0698197	0.0882779	0.0137615	0.0530707	0.120252	52	65	65	B1	GI. muscularis (GTEx)	EpiXcan	0.999116	esophagus_muscularis	0.999981
333	ENSG00000188779	SKOR1	1.81203	0.318847	0.069982	0.0389797	0.133669	3.93139e-10	2.31618e-09	13	16	16	B1	GI. muscularis (GTEx)	EpiXcan	0.999116	esophagus_muscularis	0.999981
334	ENSG00000103269	RHBDL1	-1.81187	-0.220984	0.0700068	0.0563086	0.0781251	1.88172e-06	7.57118e-06	32	39	39	B1	GI. muscularis (GTEx)	EpiXcan	0.999116	esophagus_muscularis	0.999981
335	ENSG00000110057	UNC93B1	1.81158	0.508837	0.0700517	0.0124343	0.0332169	0.00233653	0.00640852	5	7	7	B1	GI. muscularis (GTEx)	EpiXcan	0.999116	esophagus_muscularis	0.999981
336	ENSG00000085999	RAD54L	-1.81139	-0.488782	0.0700812	0.0178811	0.0535583	0.000110501	0.000358776	8	10	10	B1	GI. muscularis (GTEx)	EpiXcan	0.999116	esophagus_muscularis	0.999981
337	ENSG00000077454	LRCH4	-1.81067	-0.179136	0.0701919	0.076804	0.219021	1.84574e-17	1.95604e-16	9	13	13	B1	GI. muscularis (GTEx)	EpiXcan	0.999116	esophagus_muscularis	0.999981
338	ENSG00000142252	GEMIN7	1.80787	0.137443	0.070626	0.139372	0.224597	3.40935e-17	3.5434e-16	15	16	16	B1	GI. muscularis (GTEx)	EpiXcan	0.999116	esophagus_muscularis	0.999981
339	ENSG00000183793	NPIPA5	-1.80709	-0.124067	0.0707485	0.26237	0.561852	2.94662e-57	2.44273e-55	91	117	117	B1	GI. muscularis (GTEx)	EpiXcan	0.999116	esophagus_muscularis	0.999981
340	ENSG00000006118	TMEM132A	1.80688	0.270489	0.0707815	0.0265954	0.034914	0.00199544	0.00552164	18	18	18	B1	GI. muscularis (GTEx)	EpiXcan	0.999116	esophagus_muscularis	0.999981
341	ENSG00000026025	VIM	-1.80517	-0.338328	0.0710476	0.0173796	0.0377333	0.0013353	0.00377779	14	22	22	B1	GI. muscularis (GTEx)	EpiXcan	0.999116	esophagus_muscularis	0.999981
342	ENSG00000100568	VTI1B	1.80322	0.15605	0.071353	0.0786034	0.107875	1.37418e-08	6.92776e-08	44	55	55	B1	GI. muscularis (GTEx)	EpiXcan	0.999116	esophagus_muscularis	0.999981
343	ENSG00000247498	GPRC5D-AS1	-1.80212	-0.164139	0.071526	0.0967463	0.252598	4.42259e-20	5.61745e-19	67	81	81	B1	GI. muscularis (GTEx)	EpiXcan	0.999116	esophagus_muscularis	0.999981
344	ENSG00000123096	SSPN	-1.80179	-0.285781	0.0715783	0.018152	0.0344492	0.00212408	0.00585794	12	12	12	B1	GI. muscularis (GTEx)	EpiXcan	0.999116	esophagus_muscularis	0.999981
345	ENSG00000136052	SLC41A2	-1.80051	-0.179182	0.0717796	0.104379	0.18089	8.42253e-14	6.8485e-13	23	25	25	B1	GI. muscularis (GTEx)	EpiXcan	0.999116	esophagus_muscularis	0.999981
346	ENSG00000169247	SH3TC2	1.79868	0.509634	0.0720696	0.00982464	0.0387349	0.000845456	0.00245896	3	4	4	B1	GI. muscularis (GTEx)	EpiXcan	0.999116	esophagus_muscularis	0.999981
347	ENSG00000161204	ABCF3	1.79784	0.192344	0.0722025	0.101868	0.274118	2.53896e-21	3.44012e-20	31	36	36	B1	GI. muscularis (GTEx)	EpiXcan	0.999116	esophagus_muscularis	0.999981
348	ENSG00000185585	OLFML2A	1.79769	0.277925	0.0722254	0.0325277	0.0469604	0.000329375	0.00100557	32	42	42	B1	GI. muscularis (GTEx)	EpiXcan	0.999116	esophagus_muscularis	0.999981
349	ENSG00000239732	TLR9	1.79663	1.82664	0.0723937	0.000941255	0.0261303	0.0075123	0.0194255	3	4	4	B1	GI. muscularis (GTEx)	EpiXcan	0.999116	esophagus_muscularis	0.999981
350	ENSG00000203827	NBPF16	-1.79405	-1.00412	0.0728048	0.00640931	0.216948	3.90365e-17	4.04214e-16	4	23	23	B1	GI. muscularis (GTEx)	EpiXcan	0.999116	esophagus_muscularis	0.999981
351	ENSG00000182903	ZNF721	1.79349	0.428341	0.0728942	0.0147029	0.0234671	0.00955644	0.0243783	27	31	31	B1	GI. muscularis (GTEx)	EpiXcan	0.999116	esophagus_muscularis	0.999981
352	ENSG00000127415	IDUA	1.79314	0.16881	0.0729509	0.134044	0.233585	5.30835e-18	5.85591e-17	39	47	47	B1	GI. muscularis (GTEx)	EpiXcan	0.999116	esophagus_muscularis	0.999981
353	ENSG00000174748	RPL15	-1.79042	-0.919856	0.0733866	0.00361543	0.0176925	0.0286684	0.0679945	3	3	3	B1	GI. muscularis (GTEx)	EpiXcan	0.999116	esophagus_muscularis	0.999981
354	ENSG00000078177	N4BP2	-1.78851	-0.204791	0.0736942	0.0662345	0.121015	2.04893e-09	1.1235e-08	35	45	45	B1	GI. muscularis (GTEx)	EpiXcan	0.999116	esophagus_muscularis	0.999981
355	ENSG00000269837	IPO5P1	1.78417	0.418517	0.0743955	0.0705961	0.208757	7.38131e-16	7.0015e-15	19	24	24	B1	GI. muscularis (GTEx)	EpiXcan	0.999116	esophagus_muscularis	0.999981
356	ENSG00000255182	AC084125.2	1.78025	0.745639	0.0750349	0.00600244	0.0231358	0.0111663	0.0282128	6	8	8	B1	GI. muscularis (GTEx)	EpiXcan	0.999116	esophagus_muscularis	0.999981
357	ENSG00000213999	MEF2B	-1.78009	-0.316615	0.0750615	0.0354322	0.0420701	0.000674224	0.0019836	28	32	32	B1	GI. muscularis (GTEx)	EpiXcan	0.999116	esophagus_muscularis	0.999981
358	ENSG00000130844	ZNF331	1.77981	0.365139	0.0751072	0.0231157	0.031011	0.00303656	0.00820473	26	28	28	B1	GI. muscularis (GTEx)	EpiXcan	0.999116	esophagus_muscularis	0.999981
359	ENSG00000088854	C20orf194	-1.77886	-0.139036	0.0752628	0.141167	0.182162	7.81789e-14	6.38279e-13	42	51	51	B1	GI. muscularis (GTEx)	EpiXcan	0.999116	esophagus_muscularis	0.999981
360	ENSG00000151093	OXSM	1.77822	3.34464	0.075368	0.000452889	0.0325264	0.00235239	0.00644698	2	3	3	B1	GI. muscularis (GTEx)	EpiXcan	0.999116	esophagus_muscularis	0.999981
361	ENSG00000100599	RIN3	-1.77785	-0.240078	0.0754277	0.0475271	0.142396	9.5737e-11	5.948e-10	30	34	34	B1	GI. muscularis (GTEx)	EpiXcan	0.999116	esophagus_muscularis	0.999981
362	ENSG00000167114	SLC27A4	1.7755	1.56028	0.0758157	0.0010937	0.023583	0.0114959	0.0289881	3	4	4	B1	GI. muscularis (GTEx)	EpiXcan	0.999116	esophagus_muscularis	0.999981
363	ENSG00000033627	ATP6V0A1	1.77505	0.599001	0.0758893	0.00673382	0.0134421	0.0544548	0.12309	8	11	11	B1	GI. muscularis (GTEx)	EpiXcan	0.999116	esophagus_muscularis	0.999981
364	ENSG00000122035	RASL11A	1.77483	0.602013	0.0759252	0.00979319	0.0182129	0.026596	0.0633583	6	8	8	B1	GI. muscularis (GTEx)	EpiXcan	0.999116	esophagus_muscularis	0.999981
365	ENSG00000246090	AP002026.1	-1.77478	-0.23594	0.0759335	0.0810383	0.0679655	7.20994e-06	2.72341e-05	74	92	92	B1	GI. muscularis (GTEx)	EpiXcan	0.999116	esophagus_muscularis	0.999981
366	ENSG00000196189	SEMA4A	1.77443	0.290603	0.0759914	0.0392061	0.0542301	8.50587e-05	0.000279604	11	14	14	B1	GI. muscularis (GTEx)	EpiXcan	0.999116	esophagus_muscularis	0.999981
367	ENSG00000176890	TYMS	-1.77338	-0.115473	0.0761651	0.191543	0.21286	2.4159e-16	2.37688e-15	75	88	88	B1	GI. muscularis (GTEx)	EpiXcan	0.999116	esophagus_muscularis	0.999981
368	ENSG00000125731	SH2D3A	1.77301	0.128419	0.0762276	0.136045	0.265776	6.66146e-21	8.83778e-20	31	39	39	B1	GI. muscularis (GTEx)	EpiXcan	0.999116	esophagus_muscularis	0.999981
369	ENSG00000239653	PSMD6-AS2	-1.77222	-0.438418	0.0763585	0.0194126	0.0113337	0.0817112	0.17862	18	20	20	B1	GI. muscularis (GTEx)	EpiXcan	0.999116	esophagus_muscularis	0.999981
370	ENSG00000173456	RNF26	1.77037	0.467606	0.0766649	0.0153661	0.0115899	0.0784251	0.172108	8	8	8	B1	GI. muscularis (GTEx)	EpiXcan	0.999116	esophagus_muscularis	0.999981
371	ENSG00000157693	TMEM268	1.76983	0.481633	0.0767559	0.0120227	0.0141086	0.0475725	0.108815	14	19	19	B1	GI. muscularis (GTEx)	EpiXcan	0.999116	esophagus_muscularis	0.999981
372	ENSG00000099795	NDUFB7	-1.7682	-0.281079	0.0770271	0.0470583	0.0713324	5.8769e-06	2.23859e-05	15	16	16	B1	GI. muscularis (GTEx)	EpiXcan	0.999116	esophagus_muscularis	0.999981
373	ENSG00000186907	RTN4RL2	-1.76708	-0.357773	0.077215	0.0273641	0.0174204	0.0289785	0.0686721	16	18	18	B1	GI. muscularis (GTEx)	EpiXcan	0.999116	esophagus_muscularis	0.999981
374	ENSG00000125510	OPRL1	1.76518	0.193018	0.077533	0.0593055	0.126811	1.27219e-09	7.11795e-09	13	15	15	B1	GI. muscularis (GTEx)	EpiXcan	0.999116	esophagus_muscularis	0.999981
375	ENSG00000087076	HSD17B14	1.76496	0.151383	0.0775706	0.152344	0.225818	1.02509e-17	1.10473e-16	43	55	55	B1	GI. muscularis (GTEx)	EpiXcan	0.999116	esophagus_muscularis	0.999981
376	ENSG00000152433	ZNF547	1.76211	0.34075	0.0780512	0.021808	0.0242126	0.00957044	0.0244051	23	30	30	B1	GI. muscularis (GTEx)	EpiXcan	0.999116	esophagus_muscularis	0.999981
377	ENSG00000227671	AL390728.4	-1.75707	-0.126486	0.0789066	0.139765	0.177777	2.28865e-13	1.77935e-12	36	43	43	B1	GI. muscularis (GTEx)	EpiXcan	0.999116	esophagus_muscularis	0.999981
378	ENSG00000087301	TXNDC16	-1.75166	-0.130453	0.0798331	0.179155	0.265659	3.90461e-21	5.2701e-20	35	39	39	B1	GI. muscularis (GTEx)	EpiXcan	0.999116	esophagus_muscularis	0.999981
379	ENSG00000124920	MYRF	1.75047	0.222464	0.0800374	0.0380954	0.0176772	0.0268476	0.0639013	25	27	27	B1	GI. muscularis (GTEx)	EpiXcan	0.999116	esophagus_muscularis	0.999981
380	ENSG00000099956	SMARCB1	-1.74989	-0.122404	0.0801371	0.164624	0.389894	6.10345e-33	1.51612e-31	17	23	23	B1	GI. muscularis (GTEx)	EpiXcan	0.999116	esophagus_muscularis	0.999981
381	ENSG00000187815	ZFP69	1.74865	0.193782	0.0803514	0.0597878	0.205155	3.97207e-16	3.8542e-15	19	26	26	B1	GI. muscularis (GTEx)	EpiXcan	0.999116	esophagus_muscularis	0.999981
382	ENSG00000235865	GSN-AS1	-1.74856	-0.350542	0.080367	0.0202271	0.0182966	0.0248944	0.0595578	10	10	10	B1	GI. muscularis (GTEx)	EpiXcan	0.999116	esophagus_muscularis	0.999981
383	ENSG00000164904	ALDH7A1	-1.74675	-0.127876	0.0806815	0.143449	0.253884	9.60312e-20	1.19485e-18	28	31	31	B1	GI. muscularis (GTEx)	EpiXcan	0.999116	esophagus_muscularis	0.999981
384	ENSG00000110042	DTX4	1.74656	0.455111	0.080713	0.0148509	0.19979	2.86158e-15	2.60161e-14	10	12	12	B1	GI. muscularis (GTEx)	EpiXcan	0.999116	esophagus_muscularis	0.999981
385	ENSG00000132906	CASP9	-1.74637	-0.180478	0.0807473	0.0819663	0.234441	7.08564e-18	7.76152e-17	18	24	24	B1	GI. muscularis (GTEx)	EpiXcan	0.999116	esophagus_muscularis	0.999981
386	ENSG00000178700	DHFR2	-1.74571	-0.164762	0.0808607	0.122486	0.129489	6.87585e-10	3.95121e-09	64	81	81	B1	GI. muscularis (GTEx)	EpiXcan	0.999116	esophagus_muscularis	0.999981
387	ENSG00000167034	NKX3-1	1.74458	0.319715	0.0810574	0.0207437	0.0117638	0.0753727	0.166086	20	22	22	B1	GI. muscularis (GTEx)	EpiXcan	0.999116	esophagus_muscularis	0.999981
388	ENSG00000166997	CNPY4	-1.74223	-0.249508	0.0814675	0.0434812	0.0993365	4.22781e-08	2.03266e-07	6	6	6	B1	GI. muscularis (GTEx)	EpiXcan	0.999116	esophagus_muscularis	0.999981
389	ENSG00000134014	ELP3	1.74164	0.105524	0.081571	0.213367	0.24629	1.77648e-19	2.1661e-18	49	60	60	B1	GI. muscularis (GTEx)	EpiXcan	0.999116	esophagus_muscularis	0.999981
390	ENSG00000239672	NME1	1.74057	0.0810589	0.0817586	0.409085	0.512941	5.70125e-49	3.19498e-47	24	25	25	B1	GI. muscularis (GTEx)	EpiXcan	0.999116	esophagus_muscularis	0.999981
391	ENSG00000205581	HMGN1	1.73994	0.372977	0.0818687	0.0153093	0.0705147	7.22291e-06	2.72757e-05	11	13	13	B1	GI. muscularis (GTEx)	EpiXcan	0.999116	esophagus_muscularis	0.999981
392	ENSG00000188171	ZNF626	-1.7395	-0.158785	0.0819468	0.11332	0.213562	2.14226e-16	2.11211e-15	53	71	71	B1	GI. muscularis (GTEx)	EpiXcan	0.999116	esophagus_muscularis	0.999981
393	ENSG00000117602	RCAN3	1.73904	0.427155	0.0820277	0.0214553	0.0172857	0.0290884	0.0688975	17	17	17	B1	GI. muscularis (GTEx)	EpiXcan	0.999116	esophagus_muscularis	0.999981
394	ENSG00000156411	C14orf2	1.73641	0.240279	0.0824915	0.0906622	0.175609	3.5354e-13	2.71354e-12	14	15	15	B1	GI. muscularis (GTEx)	EpiXcan	0.999116	esophagus_muscularis	0.999981
395	ENSG00000162585	FAAP20	-1.73556	-0.155849	0.0826422	0.13721	0.272412	8.72829e-22	1.21675e-20	12	16	16	B1	GI. muscularis (GTEx)	EpiXcan	0.999116	esophagus_muscularis	0.999981
396	ENSG00000152700	SAR1B	1.73425	0.237537	0.0828741	0.0396881	0.0248156	0.00894309	0.0229222	38	43	43	B1	GI. muscularis (GTEx)	EpiXcan	0.999116	esophagus_muscularis	0.999981
397	ENSG00000259820	AC083843.2	-1.73202	-0.246001	0.0832691	0.0510202	0.225371	2.08709e-17	2.1985e-16	5	8	8	B1	GI. muscularis (GTEx)	EpiXcan	0.999116	esophagus_muscularis	0.999981
398	ENSG00000100554	ATP6V1D	1.73167	0.22695	0.0833316	0.0289229	0.0596973	4.01466e-05	0.000137329	22	28	28	B1	GI. muscularis (GTEx)	EpiXcan	0.999116	esophagus_muscularis	0.999981
399	ENSG00000198133	TMEM229B	1.72771	0.225346	0.0840403	0.0573084	0.124883	4.70103e-10	2.74995e-09	13	13	13	B1	GI. muscularis (GTEx)	EpiXcan	0.999116	esophagus_muscularis	0.999981
400	ENSG00000153406	NMRAL1	-1.72577	-0.115098	0.0843889	0.157933	0.414734	1.17662e-35	3.3302e-34	20	27	27	B1	GI. muscularis (GTEx)	EpiXcan	0.999116	esophagus_muscularis	0.999981
401	ENSG00000137216	TMEM63B	1.72537	0.299632	0.0844613	0.0325028	0.105754	3.00044e-08	1.46182e-07	27	36	36	B1	GI. muscularis (GTEx)	EpiXcan	0.999116	esophagus_muscularis	0.999981
402	ENSG00000185885	IFITM1	-1.72283	-0.29084	0.0849189	0.0276962	0.0674562	1.27211e-05	4.65091e-05	13	20	20	B1	GI. muscularis (GTEx)	EpiXcan	0.999116	esophagus_muscularis	0.999981
403	ENSG00000256043	CTSO	-1.72247	-0.19241	0.0849849	0.0834247	0.162274	1.4063e-12	1.02616e-11	7	9	9	B1	GI. muscularis (GTEx)	EpiXcan	0.999116	esophagus_muscularis	0.999981
