## Supplementary Appendix 5 for "IL10RB as a key regulator of COVID-19 host susceptibility and severity" (part 21 of 40)

### Sheet: GI. muscularis (GTEx) (continued)
	gene	gene_name	zscore	effect_size	pvalue	var_g	pred_perf_r2	pred_perf_pval	pred_perf_qval	n_snps_used	n_snps_in_cov	n_snps_in_model	gwas	tissue	method	gwas_fdr	Tissue.keyword	fdr_all
404	ENSG00000177119	ANO6	-1.72197	-0.290464	0.0850745	0.0293894	0.0240613	0.00918142	0.0234944	25	27	27	B1	GI. muscularis (GTEx)	EpiXcan	0.999116	esophagus_muscularis	0.999981
405	ENSG00000163145	C1QTNF7	-1.72197	-0.088721	0.0850748	0.179986	0.0951325	1.44521e-07	6.55826e-07	143	170	170	B1	GI. muscularis (GTEx)	EpiXcan	0.999116	esophagus_muscularis	0.999981
406	ENSG00000172403	SYNPO2	-1.71941	-0.488043	0.0855398	0.0120259	0.0120609	0.0726854	0.160795	16	18	18	B1	GI. muscularis (GTEx)	EpiXcan	0.999116	esophagus_muscularis	0.999981
407	ENSG00000174428	GTF2IRD2B	-1.71866	-0.46593	0.0856766	0.0183577	0.0542077	9.62196e-05	0.000314154	21	25	25	B1	GI. muscularis (GTEx)	EpiXcan	0.999116	esophagus_muscularis	0.999981
408	ENSG00000172748	ZNF596	-1.71716	-9.95858	0.08595	2.29137e-05	0.0224271	0.0133348	0.0332955	1	2	2	B1	GI. muscularis (GTEx)	EpiXcan	0.999116	esophagus_muscularis	0.999981
409	ENSG00000179195	ZNF664	1.7156	0.538925	0.0862353	0.0119054	0.0261133	0.00767508	0.0198218	18	23	23	B1	GI. muscularis (GTEx)	EpiXcan	0.999116	esophagus_muscularis	0.999981
410	ENSG00000248835	AL357673.1	1.71551	0.120402	0.0862523	0.192782	0.161833	8.6564e-13	6.44058e-12	53	61	61	B1	GI. muscularis (GTEx)	EpiXcan	0.999116	esophagus_muscularis	0.999981
411	ENSG00000121310	ECHDC2	-1.7154	-0.258436	0.0862718	0.0480797	0.0319332	0.00284153	0.0077091	33	50	50	B1	GI. muscularis (GTEx)	EpiXcan	0.999116	esophagus_muscularis	0.999981
412	ENSG00000197619	ZNF615	-1.71495	-0.311282	0.086354	0.0214775	0.086445	4.8831e-07	2.08829e-06	3	3	3	B1	GI. muscularis (GTEx)	EpiXcan	0.999116	esophagus_muscularis	0.999981
413	ENSG00000112701	SENP6	-1.71459	-0.42443	0.0864208	0.0212005	0.0385628	0.00119533	0.00340584	16	22	22	B1	GI. muscularis (GTEx)	EpiXcan	0.999116	esophagus_muscularis	0.999981
414	ENSG00000166448	TMEM130	-1.71345	-1.09194	0.08663	0.00222522	0.0238282	0.0110965	0.0280465	1	1	1	B1	GI. muscularis (GTEx)	EpiXcan	0.999116	esophagus_muscularis	0.999981
415	ENSG00000264364	DYNLL2	-1.71338	-0.481412	0.0866424	0.0108683	0.0772977	2.36039e-06	9.39728e-06	8	12	12	B1	GI. muscularis (GTEx)	EpiXcan	0.999116	esophagus_muscularis	0.999981
416	ENSG00000003393	ALS2	-1.71184	-0.338196	0.0869258	0.0158193	0.0383739	0.00115641	0.00330032	5	6	6	B1	GI. muscularis (GTEx)	EpiXcan	0.999116	esophagus_muscularis	0.999981
417	ENSG00000137310	TCF19	1.7118	0.154283	0.0869331	0.110517	0.195829	7.15494e-15	6.29258e-14	36	42	42	B1	GI. muscularis (GTEx)	EpiXcan	0.999116	esophagus_muscularis	0.999981
418	ENSG00000152556	PFKM	1.70956	0.685755	0.0873479	0.00599747	0.0140177	0.0500404	0.113939	5	5	5	B1	GI. muscularis (GTEx)	EpiXcan	0.999116	esophagus_muscularis	0.999981
419	ENSG00000185485	SDHAP1	1.70792	0.136346	0.0876503	0.139657	0.252862	4.85221e-20	6.14643e-19	81	107	107	B1	GI. muscularis (GTEx)	EpiXcan	0.999116	esophagus_muscularis	0.999981
420	ENSG00000187741	FANCA	-1.70788	-0.147452	0.0876585	0.148976	0.335402	3.56439e-27	6.63175e-26	57	71	71	B1	GI. muscularis (GTEx)	EpiXcan	0.999116	esophagus_muscularis	0.999981
421	ENSG00000157734	SNX22	1.70727	0.44166	0.0877726	0.0165689	0.139451	1.27136e-10	7.8019e-10	17	24	24	B1	GI. muscularis (GTEx)	EpiXcan	0.999116	esophagus_muscularis	0.999981
422	ENSG00000100139	MICALL1	1.7065	0.243165	0.0879145	0.0415217	0.0527599	0.000114892	0.000372429	16	17	17	B1	GI. muscularis (GTEx)	EpiXcan	0.999116	esophagus_muscularis	0.999981
423	ENSG00000256269	HMBS	1.70544	0.107029	0.0881123	0.192126	0.360774	6.87636e-30	1.46857e-28	34	42	42	B1	GI. muscularis (GTEx)	EpiXcan	0.999116	esophagus_muscularis	0.999981
424	ENSG00000145244	CORIN	-1.70321	-0.325983	0.088528	0.0259881	0.0326935	0.00272995	0.00741357	19	20	20	B1	GI. muscularis (GTEx)	EpiXcan	0.999116	esophagus_muscularis	0.999981
425	ENSG00000106809	OGN	-1.70258	-0.725424	0.0886468	0.00485196	0.0252999	0.00906849	0.0232224	14	22	22	B1	GI. muscularis (GTEx)	EpiXcan	0.999116	esophagus_muscularis	0.999981
426	ENSG00000215154	AC141586.1	-1.70152	-0.144301	0.0888451	0.110109	0.186681	2.23469e-14	1.91253e-13	10	10	10	B1	GI. muscularis (GTEx)	EpiXcan	0.999116	esophagus_muscularis	0.999981
427	ENSG00000125246	CLYBL	-1.70059	-0.118431	0.0890194	0.212064	0.208801	1.44845e-16	1.4433e-15	53	62	62	B1	GI. muscularis (GTEx)	EpiXcan	0.999116	esophagus_muscularis	0.999981
428	ENSG00000162910	MRPL55	1.69978	0.293585	0.0891722	0.0262806	0.057841	3.72018e-05	0.000127807	6	7	7	B1	GI. muscularis (GTEx)	EpiXcan	0.999116	esophagus_muscularis	0.999981
429	ENSG00000176945	MUC20	1.69838	0.127307	0.089436	0.271821	0.505043	5.06399e-48	2.69758e-46	59	74	74	B1	GI. muscularis (GTEx)	EpiXcan	0.999116	esophagus_muscularis	0.999981
430	ENSG00000166228	PCBD1	1.69789	0.260562	0.0895287	0.046056	0.121223	2.27125e-09	1.23862e-08	8	9	9	B1	GI. muscularis (GTEx)	EpiXcan	0.999116	esophagus_muscularis	0.999981
431	ENSG00000087502	ERGIC2	-1.6977	-0.841592	0.0895644	0.0022174	0.0666894	8.38869e-06	3.14744e-05	4	7	7	B1	GI. muscularis (GTEx)	EpiXcan	0.999116	esophagus_muscularis	0.999981
432	ENSG00000165434	PGM2L1	1.69721	0.415475	0.089657	0.0115608	0.0321939	0.0030371	0.00820473	7	7	7	B1	GI. muscularis (GTEx)	EpiXcan	0.999116	esophagus_muscularis	0.999981
433	ENSG00000166762	CATSPER2	-1.69629	-0.388367	0.0898306	0.0173106	0.0839135	9.05337e-07	3.76373e-06	15	21	21	B1	GI. muscularis (GTEx)	EpiXcan	0.999116	esophagus_muscularis	0.999981
434	ENSG00000151553	FAM160B1	1.69572	0.523701	0.0899386	0.0116195	0.0952331	1.46286e-07	6.63257e-07	3	6	6	B1	GI. muscularis (GTEx)	EpiXcan	0.999116	esophagus_muscularis	0.999981
435	ENSG00000178467	P4HTM	1.6951	0.446245	0.0900557	0.0173599	0.0513037	0.000159616	0.000506735	21	27	27	B1	GI. muscularis (GTEx)	EpiXcan	0.999116	esophagus_muscularis	0.999981
436	ENSG00000149503	INCENP	-1.69416	-0.24297	0.0902342	0.049896	0.188901	1.95266e-14	1.67627e-13	21	25	25	B1	GI. muscularis (GTEx)	EpiXcan	0.999116	esophagus_muscularis	0.999981
437	ENSG00000100483	VCPKMT	-1.69411	-0.183915	0.0902445	0.0845403	0.259699	2.69885e-20	3.46889e-19	27	37	37	B1	GI. muscularis (GTEx)	EpiXcan	0.999116	esophagus_muscularis	0.999981
438	ENSG00000164096	C4orf3	1.69171	0.366486	0.0907006	0.0246307	0.0366158	0.0015655	0.00439531	29	37	37	B1	GI. muscularis (GTEx)	EpiXcan	0.999116	esophagus_muscularis	0.999981
439	ENSG00000003436	TFPI	1.69109	0.203676	0.0908205	0.059536	0.138835	1.10167e-10	6.79931e-10	34	38	38	B1	GI. muscularis (GTEx)	EpiXcan	0.999116	esophagus_muscularis	0.999981
440	ENSG00000187240	DYNC2H1	-1.69035	-0.277413	0.0909604	0.0345839	0.0310725	0.00333639	0.00896487	38	42	42	B1	GI. muscularis (GTEx)	EpiXcan	0.999116	esophagus_muscularis	0.999981
441	ENSG00000198719	DLL1	1.68935	0.183223	0.091152	0.0606942	0.0786405	2.17784e-06	8.69523e-06	26	37	37	B1	GI. muscularis (GTEx)	EpiXcan	0.999116	esophagus_muscularis	0.999981
442	ENSG00000115423	DNAH6	1.68888	0.462736	0.0912425	0.017069	0.168154	9.10036e-13	6.76013e-12	19	22	22	B1	GI. muscularis (GTEx)	EpiXcan	0.999116	esophagus_muscularis	0.999981
443	ENSG00000147684	NDUFB9	-1.68878	-0.265373	0.0912619	0.0305604	0.0187163	0.0224811	0.0541727	30	34	34	B1	GI. muscularis (GTEx)	EpiXcan	0.999116	esophagus_muscularis	0.999981
444	ENSG00000132541	RIDA	1.68843	0.252999	0.0913287	0.0320923	0.0435034	0.000496468	0.00148559	38	46	46	B1	GI. muscularis (GTEx)	EpiXcan	0.999116	esophagus_muscularis	0.999981
445	ENSG00000139908	TSSK4	-1.68841	-0.261515	0.0913321	0.0374028	0.0257059	0.00719913	0.018657	25	33	33	B1	GI. muscularis (GTEx)	EpiXcan	0.999116	esophagus_muscularis	0.999981
446	ENSG00000130725	UBE2M	-1.68826	-0.555072	0.0913608	0.0134986	0.0104278	0.089675	0.19406	12	13	13	B1	GI. muscularis (GTEx)	EpiXcan	0.999116	esophagus_muscularis	0.999981
447	ENSG00000184860	SDR42E1	1.68811	0.191209	0.0913903	0.0830985	0.0518816	0.000140534	0.000449517	76	95	95	B1	GI. muscularis (GTEx)	EpiXcan	0.999116	esophagus_muscularis	0.999981
448	ENSG00000164219	PGGT1B	-1.68742	-0.315682	0.0915227	0.029662	0.0710549	8.05754e-06	3.02563e-05	23	25	25	B1	GI. muscularis (GTEx)	EpiXcan	0.999116	esophagus_muscularis	0.999981
449	ENSG00000093072	ADA2	-1.68692	-0.310733	0.0916179	0.0250171	0.649304	7.48783e-75	2.01739e-72	15	21	21	B1	GI. muscularis (GTEx)	EpiXcan	0.999116	esophagus_muscularis	0.999981
450	ENSG00000213626	LBH	1.68616	0.275628	0.0917657	0.0429576	0.042574	0.000369928	0.00112374	25	33	33	B1	GI. muscularis (GTEx)	EpiXcan	0.999116	esophagus_muscularis	0.999981
451	ENSG00000123179	EBPL	-1.68453	-0.072026	0.0920791	0.431428	0.54302	1.419e-53	9.89067e-52	35	40	40	B1	GI. muscularis (GTEx)	EpiXcan	0.999116	esophagus_muscularis	0.999981
452	ENSG00000176386	CDC26	-1.68239	-0.140591	0.092494	0.111923	0.212425	3.0826e-16	3.01587e-15	16	18	18	B1	GI. muscularis (GTEx)	EpiXcan	0.999116	esophagus_muscularis	0.999981
453	ENSG00000133710	SPINK5	1.6823	0.138147	0.0925115	0.119034	0.297176	1.20709e-23	1.8666e-22	18	23	23	B1	GI. muscularis (GTEx)	EpiXcan	0.999116	esophagus_muscularis	0.999981
454	ENSG00000233006	MIR3936HG	1.68225	0.166128	0.0925208	0.0793714	0.182211	1.09492e-13	8.83627e-13	13	15	15	B1	GI. muscularis (GTEx)	EpiXcan	0.999116	esophagus_muscularis	0.999981
455	ENSG00000134285	FKBP11	1.68219	0.267722	0.0925314	0.0320309	0.0808924	1.17321e-06	4.82155e-06	13	16	16	B1	GI. muscularis (GTEx)	EpiXcan	0.999116	esophagus_muscularis	0.999981
456	ENSG00000102575	ACP5	-1.68086	-0.206219	0.0927898	0.0596933	0.156251	3.35429e-12	2.36505e-11	3	3	3	B1	GI. muscularis (GTEx)	EpiXcan	0.999116	esophagus_muscularis	0.999981
457	ENSG00000205476	CCDC85C	1.68052	0.342686	0.0928564	0.037857	0.0658236	1.85944e-05	6.66258e-05	28	36	36	B1	GI. muscularis (GTEx)	EpiXcan	0.999116	esophagus_muscularis	0.999981
458	ENSG00000188177	ZC3H6	-1.68012	-0.368872	0.0929348	0.0173398	0.0475476	0.000253794	0.000785605	10	10	10	B1	GI. muscularis (GTEx)	EpiXcan	0.999116	esophagus_muscularis	0.999981
459	ENSG00000125818	PSMF1	-1.67917	-0.106438	0.0931188	0.220803	0.442182	1.61354e-40	6.01214e-39	42	53	53	B1	GI. muscularis (GTEx)	EpiXcan	0.999116	esophagus_muscularis	0.999981
460	ENSG00000229180	AC006001.3	1.67868	0.377136	0.093215	0.0214755	0.0509467	0.000141688	0.000453104	16	20	20	B1	GI. muscularis (GTEx)	EpiXcan	0.999116	esophagus_muscularis	0.999981
461	ENSG00000104472	CHRAC1	1.67671	0.21043	0.0935991	0.071859	0.315305	6.21162e-27	1.14056e-25	5	7	7	B1	GI. muscularis (GTEx)	EpiXcan	0.999116	esophagus_muscularis	0.999981
462	ENSG00000051596	THOC3	1.67655	0.586754	0.0936298	0.0108526	0.175375	2.66576e-13	2.05997e-12	13	21	21	B1	GI. muscularis (GTEx)	EpiXcan	0.999116	esophagus_muscularis	0.999981
463	ENSG00000179526	SHARPIN	1.67613	0.571843	0.0937127	0.00811923	0.0173969	0.0303505	0.0717292	4	5	5	B1	GI. muscularis (GTEx)	EpiXcan	0.999116	esophagus_muscularis	0.999981
464	ENSG00000161016	RPL8	-1.67589	-0.202358	0.0937602	0.0669805	0.398226	2.99456e-34	7.90089e-33	15	25	25	B1	GI. muscularis (GTEx)	EpiXcan	0.999116	esophagus_muscularis	0.999981
465	ENSG00000148484	RSU1	1.67555	0.190707	0.0938256	0.0723078	0.237022	3.91729e-18	4.3765e-17	9	14	14	B1	GI. muscularis (GTEx)	EpiXcan	0.999116	esophagus_muscularis	0.999981
466	ENSG00000205307	SAP25	-1.67463	-0.123785	0.0940066	0.148631	0.253074	7.92273e-20	9.92821e-19	28	32	32	B1	GI. muscularis (GTEx)	EpiXcan	0.999116	esophagus_muscularis	0.999981
467	ENSG00000270804	AC010326.4	-1.6719	-0.238477	0.0945434	0.0506584	0.154048	1.39017e-11	9.3681e-11	30	35	35	B1	GI. muscularis (GTEx)	EpiXcan	0.999116	esophagus_muscularis	0.999981
468	ENSG00000158106	RHPN1	1.6718	0.232048	0.0945646	0.0554736	0.174229	2.4942e-13	1.93166e-12	14	18	18	B1	GI. muscularis (GTEx)	EpiXcan	0.999116	esophagus_muscularis	0.999981
469	ENSG00000112902	SEMA5A	1.67156	0.273045	0.0946107	0.0288552	0.0620376	2.68989e-05	9.44258e-05	20	24	24	B1	GI. muscularis (GTEx)	EpiXcan	0.999116	esophagus_muscularis	0.999981
470	ENSG00000113597	TRAPPC13	1.66861	0.305273	0.0951942	0.0275999	0.0339963	0.00241709	0.00661395	15	20	20	B1	GI. muscularis (GTEx)	EpiXcan	0.999116	esophagus_muscularis	0.999981
471	ENSG00000263272	AC004148.2	-1.66846	-0.560641	0.0952251	0.00683538	0.0475899	0.000302517	0.00092741	8	11	11	B1	GI. muscularis (GTEx)	EpiXcan	0.999116	esophagus_muscularis	0.999981
472	ENSG00000164296	TIGD6	-1.66796	-2.65183	0.095324	0.00030907	0.0469294	0.000252902	0.000783018	6	10	10	B1	GI. muscularis (GTEx)	EpiXcan	0.999116	esophagus_muscularis	0.999981
473	ENSG00000183474	GTF2H2C	1.66774	0.216165	0.0953668	0.0929825	0.0288897	0.0047602	0.0125807	59	75	75	B1	GI. muscularis (GTEx)	EpiXcan	0.999116	esophagus_muscularis	0.999981
474	ENSG00000163521	GLB1L	-1.66604	-0.178232	0.0957055	0.0645623	0.155877	6.43899e-12	4.42641e-11	8	9	9	B1	GI. muscularis (GTEx)	EpiXcan	0.999116	esophagus_muscularis	0.999981
475	ENSG00000151693	ASAP2	1.66455	0.308961	0.0960031	0.0276952	0.0934496	2.36166e-07	1.04639e-06	8	8	8	B1	GI. muscularis (GTEx)	EpiXcan	0.999116	esophagus_muscularis	0.999981
476	ENSG00000115084	SLC35F5	-1.66262	-0.188118	0.0963881	0.0609273	0.164611	7.85174e-13	5.87623e-12	10	11	11	B1	GI. muscularis (GTEx)	EpiXcan	0.999116	esophagus_muscularis	0.999981
477	ENSG00000006025	OSBPL7	-1.66185	-0.610742	0.0965435	0.00676765	0.0259221	0.00709301	0.018399	8	11	11	B1	GI. muscularis (GTEx)	EpiXcan	0.999116	esophagus_muscularis	0.999981
478	ENSG00000137968	SLC44A5	1.65849	0.152489	0.0972185	0.108998	0.185701	5.66348e-14	4.68667e-13	36	48	48	B1	GI. muscularis (GTEx)	EpiXcan	0.999116	esophagus_muscularis	0.999981
479	ENSG00000113845	TIMMDC1	-1.6575	-0.583652	0.0974187	0.00728024	0.0285868	0.0051188	0.0134852	3	3	3	B1	GI. muscularis (GTEx)	EpiXcan	0.999116	esophagus_muscularis	0.999981
480	ENSG00000082213	C5orf22	-1.65737	-0.200968	0.0974444	0.0554621	0.0885019	2.47337e-07	1.09347e-06	10	12	12	B1	GI. muscularis (GTEx)	EpiXcan	0.999116	esophagus_muscularis	0.999981
481	ENSG00000164985	PSIP1	-1.65651	-0.364759	0.0976193	0.0267903	0.130885	5.58401e-10	3.23808e-09	13	22	22	B1	GI. muscularis (GTEx)	EpiXcan	0.999116	esophagus_muscularis	0.999981
482	ENSG00000215424	MCM3AP-AS1	-1.65648	-0.197726	0.0976241	0.0419674	0.0566089	5.94349e-05	0.000198969	24	31	31	B1	GI. muscularis (GTEx)	EpiXcan	0.999116	esophagus_muscularis	0.999981
483	ENSG00000152778	IFIT5	-1.65231	-0.114473	0.0984705	0.169103	0.482961	1.0578e-44	4.79605e-43	6	9	9	B1	GI. muscularis (GTEx)	EpiXcan	0.999116	esophagus_muscularis	0.999981
484	ENSG00000013392	RWDD2A	-1.65229	-0.348608	0.0984753	0.0237464	0.0224781	0.0129392	0.0323712	26	32	32	B1	GI. muscularis (GTEx)	EpiXcan	0.999116	esophagus_muscularis	0.999981
485	ENSG00000066827	ZFAT	1.65162	0.101935	0.0986125	0.214367	0.36537	6.7309e-32	1.60374e-30	30	35	35	B1	GI. muscularis (GTEx)	EpiXcan	0.999116	esophagus_muscularis	0.999981
486	ENSG00000160323	ADAMTS13	-1.65091	-0.23213	0.0987563	0.0499156	0.211151	3.38051e-16	3.30042e-15	25	35	35	B1	GI. muscularis (GTEx)	EpiXcan	0.999116	esophagus_muscularis	0.999981
487	ENSG00000272732	AC004982.1	1.65025	0.349632	0.0988923	0.0331723	0.119805	1.39664e-09	7.77699e-09	21	30	30	B1	GI. muscularis (GTEx)	EpiXcan	0.999116	esophagus_muscularis	0.999981
488	ENSG00000164989	CCDC171	-1.65009	-0.225197	0.0989254	0.0537784	0.174893	9.43885e-14	7.6306e-13	33	49	49	B1	GI. muscularis (GTEx)	EpiXcan	0.999116	esophagus_muscularis	0.999981
489	ENSG00000060982	BCAT1	-1.64862	-0.215222	0.0992249	0.0471358	0.107461	2.27012e-08	1.12066e-07	17	22	22	B1	GI. muscularis (GTEx)	EpiXcan	0.999116	esophagus_muscularis	0.999981
490	ENSG00000198677	TTC37	1.6486	0.329534	0.0992287	0.0235945	0.0557848	7.7808e-05	0.000256854	21	24	24	B1	GI. muscularis (GTEx)	EpiXcan	0.999116	esophagus_muscularis	0.999981
491	ENSG00000171160	MORN4	1.64618	0.10811	0.099727	0.193184	0.325067	6.92587e-27	1.26508e-25	18	21	21	B1	GI. muscularis (GTEx)	EpiXcan	0.999116	esophagus_muscularis	0.999981
492	ENSG00000138495	COX17	1.64595	0.17929	0.0997743	0.0685156	0.0698212	8.7914e-06	3.28973e-05	37	40	40	B1	GI. muscularis (GTEx)	EpiXcan	0.999116	esophagus_muscularis	0.999981
493	ENSG00000174080	CTSF	-1.64536	-0.0951737	0.099896	0.228991	0.418245	2.13078e-36	6.28469e-35	6	8	8	B1	GI. muscularis (GTEx)	EpiXcan	0.999116	esophagus_muscularis	0.999981
494	ENSG00000106605	BLVRA	1.64397	0.122795	0.100183	0.145548	0.149995	2.12513e-11	1.40848e-10	69	76	76	B1	GI. muscularis (GTEx)	EpiXcan	0.999116	esophagus_muscularis	0.999981
495	ENSG00000171311	EXOSC1	-1.64374	-0.641101	0.10023	0.00603497	0.0110027	0.0860549	0.186948	9	13	13	B1	GI. muscularis (GTEx)	EpiXcan	0.999116	esophagus_muscularis	0.999981
496	ENSG00000177873	ZNF619	1.64268	0.553702	0.100449	0.00691075	0.0232804	0.0122076	0.0306503	3	3	3	B1	GI. muscularis (GTEx)	EpiXcan	0.999116	esophagus_muscularis	0.999981
497	ENSG00000163703	CRELD1	1.64146	0.10088	0.100702	0.3335	0.240433	9.74307e-19	1.12531e-17	148	178	178	B1	GI. muscularis (GTEx)	EpiXcan	0.999116	esophagus_muscularis	0.999981
498	ENSG00000230795	HLA-K	1.63966	0.0798665	0.101075	0.265755	0.559823	7.09069e-57	5.70923e-55	47	65	65	B1	GI. muscularis (GTEx)	EpiXcan	0.999116	esophagus_muscularis	0.999981
499	ENSG00000075975	MKRN2	1.63882	0.0990179	0.101251	0.242922	0.280111	3.29874e-22	4.70624e-21	126	147	147	B1	GI. muscularis (GTEx)	EpiXcan	0.999116	esophagus_muscularis	0.999981
500	ENSG00000133816	MICAL2	1.6367	1.53377	0.101693	0.0010861	0.0373757	0.00120086	0.00342091	3	5	5	B1	GI. muscularis (GTEx)	EpiXcan	0.999116	esophagus_muscularis	0.999981
501	ENSG00000014824	SLC30A9	1.63452	0.355348	0.10215	0.0186492	0.0263071	0.00713839	0.0185064	19	21	21	B1	GI. muscularis (GTEx)	EpiXcan	0.999116	esophagus_muscularis	0.999981
502	ENSG00000115468	EFHD1	1.63437	0.558727	0.102181	0.0109905	0.0149067	0.0447663	0.102917	17	20	20	B1	GI. muscularis (GTEx)	EpiXcan	0.999116	esophagus_muscularis	0.999981
503	ENSG00000167333	TRIM68	1.63427	0.240882	0.102201	0.0457949	0.149508	2.82029e-11	1.84982e-10	9	10	10	B1	GI. muscularis (GTEx)	EpiXcan	0.999116	esophagus_muscularis	0.999981
504	ENSG00000106537	TSPAN13	1.63191	1.54082	0.102699	0.00108795	0.027499	0.00637444	0.0166089	2	4	4	B1	GI. muscularis (GTEx)	EpiXcan	0.999116	esophagus_muscularis	0.999981
505	ENSG00000161010	MRNIP	-1.63016	-0.13702	0.103067	0.11255	0.164124	1.86559e-12	1.35004e-11	58	78	78	B1	GI. muscularis (GTEx)	EpiXcan	0.999116	esophagus_muscularis	0.999981
506	ENSG00000121417	ZNF211	-1.62843	-0.206151	0.103433	0.0463054	0.0764361	2.0165e-06	8.09258e-06	13	14	14	B1	GI. muscularis (GTEx)	EpiXcan	0.999116	esophagus_muscularis	0.999981
507	ENSG00000116489	CAPZA1	1.62659	0.448135	0.103823	0.0109732	0.0482181	0.000237463	0.000738808	4	5	5	B1	GI. muscularis (GTEx)	EpiXcan	0.999116	esophagus_muscularis	0.999981
508	ENSG00000198816	ZNF358	1.62608	2.91025	0.103932	0.000540941	0.0170905	0.0308793	0.0728437	2	4	4	B1	GI. muscularis (GTEx)	EpiXcan	0.999116	esophagus_muscularis	0.999981
509	ENSG00000135164	DMTF1	1.62594	1.16063	0.103963	0.0027236	0.155325	9.64797e-12	6.57752e-11	4	5	5	B1	GI. muscularis (GTEx)	EpiXcan	0.999116	esophagus_muscularis	0.999981
510	ENSG00000036448	MYOM2	-1.62502	-0.148948	0.104159	0.106198	0.183169	7.00772e-14	5.74478e-13	62	89	89	B1	GI. muscularis (GTEx)	EpiXcan	0.999116	esophagus_muscularis	0.999981
511	ENSG00000162729	IGSF8	1.622	0.274385	0.104804	0.03494	0.0580767	4.97848e-05	0.000168353	11	12	12	B1	GI. muscularis (GTEx)	EpiXcan	0.999116	esophagus_muscularis	0.999981
512	ENSG00000116106	EPHA4	-1.62184	-0.240543	0.104837	0.0402094	0.0232487	0.0104633	0.0265323	32	43	43	B1	GI. muscularis (GTEx)	EpiXcan	0.999116	esophagus_muscularis	0.999981
513	ENSG00000272870	AC097534.2	1.62176	0.297914	0.104854	0.02836	0.0233607	0.0121606	0.0305378	25	29	29	B1	GI. muscularis (GTEx)	EpiXcan	0.999116	esophagus_muscularis	0.999981
514	ENSG00000198898	CAPZA2	1.62167	0.24997	0.104874	0.0403301	0.130905	5.30481e-10	3.08896e-09	18	24	24	B1	GI. muscularis (GTEx)	EpiXcan	0.999116	esophagus_muscularis	0.999981
515	ENSG00000080947	CROCCP3	-1.62151	-0.170359	0.104909	0.147516	0.0501218	0.000205804	0.000643596	84	106	106	B1	GI. muscularis (GTEx)	EpiXcan	0.999116	esophagus_muscularis	0.999981
516	ENSG00000164081	TEX264	1.62032	0.127137	0.105164	0.16395	0.31154	1.46667e-25	2.47269e-24	32	39	39	B1	GI. muscularis (GTEx)	EpiXcan	0.999116	esophagus_muscularis	0.999981
517	ENSG00000090432	MUL1	1.61891	7.28158	0.105466	6.53951e-05	0.328815	6.27186e-28	1.19549e-26	3	4	4	B1	GI. muscularis (GTEx)	EpiXcan	0.999116	esophagus_muscularis	0.999981
518	ENSG00000116062	MSH6	-1.61835	-0.407934	0.105586	0.0171596	0.104526	2.12669e-08	1.05208e-07	14	16	16	B1	GI. muscularis (GTEx)	EpiXcan	0.999116	esophagus_muscularis	0.999981
519	ENSG00000182473	EXOC7	1.61808	0.538926	0.105646	0.0112476	0.0155612	0.0389153	0.0904301	10	11	11	B1	GI. muscularis (GTEx)	EpiXcan	0.999116	esophagus_muscularis	0.999981
520	ENSG00000166750	SLFN5	-1.61609	-0.0781147	0.106075	0.334183	0.45379	3.99147e-41	1.52788e-39	28	30	30	B1	GI. muscularis (GTEx)	EpiXcan	0.999116	esophagus_muscularis	0.999981
521	ENSG00000198915	RASGEF1A	-1.61526	-0.207159	0.106254	0.0468731	0.0780232	2.68972e-06	1.06359e-05	29	31	31	B1	GI. muscularis (GTEx)	EpiXcan	0.999116	esophagus_muscularis	0.999981
522	ENSG00000130695	CEP85	-1.61493	-0.181918	0.106325	0.0633472	0.205475	7.13087e-16	6.79154e-15	20	30	30	B1	GI. muscularis (GTEx)	EpiXcan	0.999116	esophagus_muscularis	0.999981
523	ENSG00000079819	EPB41L2	1.61418	0.469028	0.106489	0.00969971	0.021256	0.0158007	0.0390145	4	4	4	B1	GI. muscularis (GTEx)	EpiXcan	0.999116	esophagus_muscularis	0.999981
524	ENSG00000079308	TNS1	1.61396	0.613572	0.106535	0.00693256	0.0687132	9.06187e-06	3.38461e-05	8	12	12	B1	GI. muscularis (GTEx)	EpiXcan	0.999116	esophagus_muscularis	0.999981
525	ENSG00000135976	ANKRD36	-1.61296	-0.167244	0.106752	0.0960801	0.162192	3.5964e-12	2.52686e-11	21	25	25	B1	GI. muscularis (GTEx)	EpiXcan	0.999116	esophagus_muscularis	0.999981
526	ENSG00000259865	AL390728.6	1.61069	0.133034	0.107248	0.128221	0.256165	5.90993e-20	7.44588e-19	16	18	18	B1	GI. muscularis (GTEx)	EpiXcan	0.999116	esophagus_muscularis	0.999981
527	ENSG00000167535	CACNB3	1.61062	0.189836	0.107262	0.0755824	0.135363	3.14932e-10	1.87196e-09	10	10	10	B1	GI. muscularis (GTEx)	EpiXcan	0.999116	esophagus_muscularis	0.999981
528	ENSG00000172458	IL17D	1.60866	0.104292	0.10769	0.242755	0.293878	3.31951e-23	5.04407e-22	79	90	90	B1	GI. muscularis (GTEx)	EpiXcan	0.999116	esophagus_muscularis	0.999981
529	ENSG00000101224	CDC25B	1.60727	0.138042	0.107996	0.174505	0.246705	1.72254e-19	2.10399e-18	40	53	53	B1	GI. muscularis (GTEx)	EpiXcan	0.999116	esophagus_muscularis	0.999981
530	ENSG00000188921	HACD4	1.60642	0.30876	0.108182	0.0212102	0.102753	4.38012e-08	2.10156e-07	24	28	28	B1	GI. muscularis (GTEx)	EpiXcan	0.999116	esophagus_muscularis	0.999981
531	ENSG00000237945	LINC00649	-1.60606	-0.282986	0.108261	0.027122	0.118006	1.85044e-09	1.01985e-08	7	9	9	B1	GI. muscularis (GTEx)	EpiXcan	0.999116	esophagus_muscularis	0.999981
532	ENSG00000010292	NCAPD2	1.60563	0.323316	0.108355	0.0292759	0.0827903	1.21833e-06	4.99232e-06	18	22	22	B1	GI. muscularis (GTEx)	EpiXcan	0.999116	esophagus_muscularis	0.999981
533	ENSG00000091262	ABCC6	1.60559	0.341004	0.108364	0.0192729	0.0550767	7.82812e-05	0.000258295	13	15	15	B1	GI. muscularis (GTEx)	EpiXcan	0.999116	esophagus_muscularis	0.999981
534	ENSG00000160299	PCNT	-1.60526	-0.262039	0.108436	0.0303825	0.0911559	3.26472e-07	1.42275e-06	11	14	14	B1	GI. muscularis (GTEx)	EpiXcan	0.999116	esophagus_muscularis	0.999981
535	ENSG00000110717	NDUFS8	-1.60166	-0.156768	0.10923	0.0819183	0.162419	6.93516e-13	5.20974e-12	28	30	30	B1	GI. muscularis (GTEx)	EpiXcan	0.999116	esophagus_muscularis	0.999981
536	ENSG00000115211	EIF2B4	1.59783	0.551433	0.110081	0.00993409	0.019248	0.0212775	0.0515343	5	6	6	B1	GI. muscularis (GTEx)	EpiXcan	0.999116	esophagus_muscularis	0.999981
537	ENSG00000133028	SCO1	-1.59714	-0.147541	0.110234	0.0585851	0.037152	0.00148055	0.00416349	45	53	53	B1	GI. muscularis (GTEx)	EpiXcan	0.999116	esophagus_muscularis	0.999981
538	ENSG00000015475	BID	1.59616	0.324403	0.110453	0.0303211	0.0737259	4.67847e-06	1.80367e-05	10	17	17	B1	GI. muscularis (GTEx)	EpiXcan	0.999116	esophagus_muscularis	0.999981
539	ENSG00000117020	AKT3	1.59483	0.420657	0.110749	0.0142988	0.0431371	0.000512811	0.00153089	16	23	23	B1	GI. muscularis (GTEx)	EpiXcan	0.999116	esophagus_muscularis	0.999981
540	ENSG00000019169	MARCO	1.5939	0.192404	0.110958	0.0502818	0.0699936	7.37561e-06	2.78074e-05	46	57	57	B1	GI. muscularis (GTEx)	EpiXcan	0.999116	esophagus_muscularis	0.999981
541	ENSG00000115687	PASK	-1.59179	-0.299257	0.111432	0.0253395	0.10487	2.6154e-08	1.28073e-07	7	9	9	B1	GI. muscularis (GTEx)	EpiXcan	0.999116	esophagus_muscularis	0.999981
542	ENSG00000151692	RNF144A	1.59153	0.539222	0.11149	0.00749785	0.0606102	3.66936e-05	0.000126247	7	9	9	B1	GI. muscularis (GTEx)	EpiXcan	0.999116	esophagus_muscularis	0.999981
543	ENSG00000091136	LAMB1	-1.59098	-0.289445	0.111614	0.0595137	0.168208	8.20954e-13	6.13744e-12	9	13	13	B1	GI. muscularis (GTEx)	EpiXcan	0.999116	esophagus_muscularis	0.999981
544	ENSG00000115956	PLEK	1.59061	0.237962	0.111697	0.03965	0.0317582	0.00325432	0.00875274	26	28	28	B1	GI. muscularis (GTEx)	EpiXcan	0.999116	esophagus_muscularis	0.999981
545	ENSG00000105053	VRK3	-1.59001	-3.89325	0.111832	0.000188006	0.0550004	8.45769e-05	0.000278281	8	10	10	B1	GI. muscularis (GTEx)	EpiXcan	0.999116	esophagus_muscularis	0.999981
546	ENSG00000214435	AS3MT	1.58943	0.0722141	0.111963	0.355746	0.511214	1.7037e-48	9.36035e-47	11	13	13	B1	GI. muscularis (GTEx)	EpiXcan	0.999116	esophagus_muscularis	0.999981
547	ENSG00000127952	STYXL1	1.58919	0.0864362	0.112016	0.275011	0.471302	1.06614e-42	4.43225e-41	23	31	31	B1	GI. muscularis (GTEx)	EpiXcan	0.999116	esophagus_muscularis	0.999981
548	ENSG00000182771	GRID1	-1.58843	-0.159689	0.112189	0.0920276	0.0845358	1.00804e-06	4.17089e-06	82	99	99	B1	GI. muscularis (GTEx)	EpiXcan	0.999116	esophagus_muscularis	0.999981
549	ENSG00000231259	AC125232.1	1.58757	0.0972028	0.112383	0.43141	0.545858	8.61613e-55	6.35326e-53	29	42	42	B1	GI. muscularis (GTEx)	EpiXcan	0.999116	esophagus_muscularis	0.999981
550	ENSG00000100023	PPIL2	-1.58671	-0.151477	0.112579	0.101675	0.206062	3.60859e-16	3.51574e-15	21	23	23	B1	GI. muscularis (GTEx)	EpiXcan	0.999116	esophagus_muscularis	0.999981
551	ENSG00000270820	AC016727.1	-1.5864	-0.22681	0.11265	0.0919479	0.139423	3.73336e-11	2.41256e-10	30	37	37	B1	GI. muscularis (GTEx)	EpiXcan	0.999116	esophagus_muscularis	0.999981
552	ENSG00000269834	ZNF528-AS1	-1.58626	-0.0977025	0.112679	0.198562	0.165341	1.47685e-12	1.0754e-11	112	133	133	B1	GI. muscularis (GTEx)	EpiXcan	0.999116	esophagus_muscularis	0.999981
553	ENSG00000099337	KCNK6	1.58475	0.341003	0.113023	0.0137887	0.0225001	0.0126748	0.0317608	5	6	6	B1	GI. muscularis (GTEx)	EpiXcan	0.999116	esophagus_muscularis	0.999981
554	ENSG00000132623	ANKEF1	1.58331	0.203528	0.113351	0.0575433	0.110882	1.51835e-08	7.62714e-08	17	19	19	B1	GI. muscularis (GTEx)	EpiXcan	0.999116	esophagus_muscularis	0.999981
555	ENSG00000127249	ATP13A4	1.58258	0.325317	0.113516	0.0180101	0.0119097	0.0672787	0.149901	18	22	22	B1	GI. muscularis (GTEx)	EpiXcan	0.999116	esophagus_muscularis	0.999981
556	ENSG00000182606	TRAK1	-1.5825	-0.249452	0.113535	0.0344897	0.165655	1.63883e-12	1.18903e-11	13	16	16	B1	GI. muscularis (GTEx)	EpiXcan	0.999116	esophagus_muscularis	0.999981
557	ENSG00000127328	RAB3IP	1.58246	0.203673	0.113544	0.0620925	0.163805	2.01827e-12	1.45378e-11	22	29	29	B1	GI. muscularis (GTEx)	EpiXcan	0.999116	esophagus_muscularis	0.999981
558	ENSG00000153487	ING1	1.58212	0.33158	0.113622	0.0155994	0.0419703	0.000512552	0.00153045	3	4	4	B1	GI. muscularis (GTEx)	EpiXcan	0.999116	esophagus_muscularis	0.999981
559	ENSG00000243317	C7orf73	1.58211	0.0947364	0.113623	0.257825	0.293525	1.76727e-23	2.71485e-22	65	77	77	B1	GI. muscularis (GTEx)	EpiXcan	0.999116	esophagus_muscularis	0.999981
560	ENSG00000138336	TET1	1.58073	0.635521	0.11394	0.00552796	0.0182707	0.0259706	0.0619526	4	5	5	B1	GI. muscularis (GTEx)	EpiXcan	0.999116	esophagus_muscularis	0.999981
561	ENSG00000075785	RAB7A	-1.57951	-0.481944	0.114218	0.00795319	0.0180764	0.0270076	0.0642079	3	4	4	B1	GI. muscularis (GTEx)	EpiXcan	0.999116	esophagus_muscularis	0.999981
562	ENSG00000106615	RHEB	1.57913	0.359696	0.114306	0.0220161	0.0476281	0.000247969	0.000768426	4	5	5	B1	GI. muscularis (GTEx)	EpiXcan	0.999116	esophagus_muscularis	0.999981
563	ENSG00000112852	PCDHB2	-1.57874	-0.203247	0.114395	0.0471731	0.117925	4.31544e-09	2.29622e-08	8	8	8	B1	GI. muscularis (GTEx)	EpiXcan	0.999116	esophagus_muscularis	0.999981
564	ENSG00000173890	GPR160	1.57806	0.422261	0.114551	0.0106177	0.0265821	0.00665419	0.0173184	2	2	2	B1	GI. muscularis (GTEx)	EpiXcan	0.999116	esophagus_muscularis	0.999981
565	ENSG00000272983	AL117339.4	-1.57753	-0.228936	0.114673	0.049599	0.137017	1.27253e-10	7.80568e-10	23	31	31	B1	GI. muscularis (GTEx)	EpiXcan	0.999116	esophagus_muscularis	0.999981
566	ENSG00000183208	GDPGP1	1.57655	0.436366	0.1149	0.0107564	0.161748	1.60704e-12	1.16717e-11	2	3	3	B1	GI. muscularis (GTEx)	EpiXcan	0.999116	esophagus_muscularis	0.999981
567	ENSG00000145217	SLC26A1	-1.57582	-0.112265	0.115066	0.142797	0.519554	1.26478e-49	7.35253e-48	5	8	8	B1	GI. muscularis (GTEx)	EpiXcan	0.999116	esophagus_muscularis	0.999981
568	ENSG00000069956	MAPK6	1.57454	4.40242	0.115363	0.000137444	0.0280089	0.00486473	0.0128352	3	5	5	B1	GI. muscularis (GTEx)	EpiXcan	0.999116	esophagus_muscularis	0.999981
569	ENSG00000118900	UBN1	-1.57424	-0.209072	0.115432	0.0368587	0.096084	6.25889e-08	2.95541e-07	12	16	16	B1	GI. muscularis (GTEx)	EpiXcan	0.999116	esophagus_muscularis	0.999981
570	ENSG00000165424	ZCCHC24	-1.57389	-0.443594	0.115514	0.0105081	0.0139634	0.049427	0.11267	9	12	12	B1	GI. muscularis (GTEx)	EpiXcan	0.999116	esophagus_muscularis	0.999981
571	ENSG00000137877	SPTBN5	1.57344	0.076729	0.115617	0.364629	0.491426	8.12019e-46	3.84337e-44	36	41	41	B1	GI. muscularis (GTEx)	EpiXcan	0.999116	esophagus_muscularis	0.999981
572	ENSG00000185000	DGAT1	-1.57329	-1.29661	0.115651	0.00394367	0.0158641	0.034398	0.0805879	2	3	3	B1	GI. muscularis (GTEx)	EpiXcan	0.999116	esophagus_muscularis	0.999981
573	ENSG00000188322	SBK1	-1.57301	-0.241355	0.115716	0.0389911	0.0372097	0.00121505	0.00345713	26	30	30	B1	GI. muscularis (GTEx)	EpiXcan	0.999116	esophagus_muscularis	0.999981
574	ENSG00000176155	CCDC57	-1.57292	-0.204085	0.115737	0.0467566	0.209634	5.84072e-16	5.59703e-15	24	29	29	B1	GI. muscularis (GTEx)	EpiXcan	0.999116	esophagus_muscularis	0.999981
575	ENSG00000152291	TGOLN2	1.57291	0.202422	0.115739	0.0545699	0.0679076	8.76723e-06	3.28156e-05	25	33	33	B1	GI. muscularis (GTEx)	EpiXcan	0.999116	esophagus_muscularis	0.999981
576	ENSG00000117407	ARTN	1.57205	0.34853	0.115938	0.0150243	0.0223481	0.012744	0.031917	9	9	9	B1	GI. muscularis (GTEx)	EpiXcan	0.999116	esophagus_muscularis	0.999981
577	ENSG00000136783	NIPSNAP3A	1.57202	0.112091	0.115945	0.169919	0.288097	1.15795e-22	1.70408e-21	14	15	15	B1	GI. muscularis (GTEx)	EpiXcan	0.999116	esophagus_muscularis	0.999981
578	ENSG00000196139	AKR1C3	1.57172	0.518332	0.116016	0.00636287	0.0124015	0.0674002	0.15012	8	14	14	B1	GI. muscularis (GTEx)	EpiXcan	0.999116	esophagus_muscularis	0.999981
579	ENSG00000120328	PCDHB12	1.56941	0.179946	0.116553	0.081119	0.186362	4.51215e-14	3.77179e-13	98	113	113	B1	GI. muscularis (GTEx)	EpiXcan	0.999116	esophagus_muscularis	0.999981
580	ENSG00000258768	AL356019.2	-1.56915	-0.360423	0.116613	0.0175961	0.0470374	0.000268229	0.000827365	12	14	14	B1	GI. muscularis (GTEx)	EpiXcan	0.999116	esophagus_muscularis	0.999981
581	ENSG00000064652	SNX24	-1.56897	-0.276756	0.116654	0.024638	0.0110353	0.0773438	0.169948	26	31	31	B1	GI. muscularis (GTEx)	EpiXcan	0.999116	esophagus_muscularis	0.999981
582	ENSG00000119408	NEK6	-1.56884	-0.436039	0.116684	0.0118747	0.0161722	0.0335901	0.0787479	10	10	10	B1	GI. muscularis (GTEx)	EpiXcan	0.999116	esophagus_muscularis	0.999981
583	ENSG00000149328	GLB1L2	-1.56781	-0.324895	0.116925	0.0248509	0.0440368	0.000506695	0.00151425	14	20	20	B1	GI. muscularis (GTEx)	EpiXcan	0.999116	esophagus_muscularis	0.999981
584	ENSG00000244482	LILRA6	-1.56761	-0.583152	0.116973	0.0106587	0.135172	8.11156e-11	5.08697e-10	14	16	16	B1	GI. muscularis (GTEx)	EpiXcan	0.999116	esophagus_muscularis	0.999981
585	ENSG00000253982	AC100810.1	-1.56591	-0.212395	0.11737	0.0404663	0.3826	7.52744e-33	1.85016e-31	12	18	18	B1	GI. muscularis (GTEx)	EpiXcan	0.999116	esophagus_muscularis	0.999981
586	ENSG00000188895	MSL1	1.56512	0.141133	0.117556	0.106248	0.17726	1.85218e-14	1.5949e-13	9	9	9	B1	GI. muscularis (GTEx)	EpiXcan	0.999116	esophagus_muscularis	0.999981
587	ENSG00000118454	ANKRD13C	1.56435	0.345707	0.117735	0.0302227	0.0385609	0.00095892	0.00276202	17	19	19	B1	GI. muscularis (GTEx)	EpiXcan	0.999116	esophagus_muscularis	0.999981
588	ENSG00000111850	SMIM8	-1.56405	-0.14447	0.117805	0.0792739	0.201591	6.35517e-16	6.06925e-15	34	42	42	B1	GI. muscularis (GTEx)	EpiXcan	0.999116	esophagus_muscularis	0.999981
589	ENSG00000166741	NNMT	-1.56352	-0.251435	0.11793	0.0476337	0.0177975	0.0269417	0.0640729	45	53	53	B1	GI. muscularis (GTEx)	EpiXcan	0.999116	esophagus_muscularis	0.999981
590	ENSG00000228274	AL021707.2	1.56251	0.154571	0.118168	0.107902	0.185412	5.91221e-14	4.88961e-13	50	57	57	B1	GI. muscularis (GTEx)	EpiXcan	0.999116	esophagus_muscularis	0.999981
591	ENSG00000167644	C19orf33	-1.56114	-0.0928151	0.118491	0.23087	0.362043	6.03572e-30	1.29893e-28	51	62	62	B1	GI. muscularis (GTEx)	EpiXcan	0.999116	esophagus_muscularis	0.999981
592	ENSG00000198794	SCAMP5	1.561	0.0819448	0.118524	0.20182	0.296848	2.10974e-23	3.22327e-22	33	39	39	B1	GI. muscularis (GTEx)	EpiXcan	0.999116	esophagus_muscularis	0.999981
593	ENSG00000197345	MRPL21	-1.56023	-0.126001	0.118705	0.13129	0.655474	6.64539e-76	1.90004e-73	14	22	22	B1	GI. muscularis (GTEx)	EpiXcan	0.999116	esophagus_muscularis	0.999981
594	ENSG00000138613	APH1B	1.56001	0.27742	0.118757	0.0337554	0.0376759	0.00127173	0.00360813	11	12	12	B1	GI. muscularis (GTEx)	EpiXcan	0.999116	esophagus_muscularis	0.999981
595	ENSG00000132321	IQCA1	-1.55956	-0.306767	0.118863	0.0201809	0.0206689	0.0172273	0.0423355	16	18	18	B1	GI. muscularis (GTEx)	EpiXcan	0.999116	esophagus_muscularis	0.999981
596	ENSG00000134779	TPGS2	-1.55856	-0.14966	0.1191	0.151919	0.284785	2.71477e-22	3.90091e-21	31	37	37	B1	GI. muscularis (GTEx)	EpiXcan	0.999116	esophagus_muscularis	0.999981
597	ENSG00000198130	HIBCH	1.55822	0.161655	0.119182	0.0873746	0.284879	2.84328e-22	4.07304e-21	23	33	33	B1	GI. muscularis (GTEx)	EpiXcan	0.999116	esophagus_muscularis	0.999981
598	ENSG00000105698	USF2	1.55753	0.292531	0.119344	0.0254837	0.049871	0.000204973	0.000641284	19	20	20	B1	GI. muscularis (GTEx)	EpiXcan	0.999116	esophagus_muscularis	0.999981
599	ENSG00000272578	AP000347.1	1.55734	0.289972	0.119389	0.0225443	0.106304	1.65056e-08	8.25573e-08	13	17	17	B1	GI. muscularis (GTEx)	EpiXcan	0.999116	esophagus_muscularis	0.999981
600	ENSG00000152117	AC073869.1	1.55681	0.0742248	0.119515	0.324416	0.638273	1.37006e-71	2.74209e-69	67	90	90	B1	GI. muscularis (GTEx)	EpiXcan	0.999116	esophagus_muscularis	0.999981
601	ENSG00000255248	MIR100HG	-1.55468	-0.380454	0.120022	0.0185834	0.0172978	0.0281866	0.066886	10	11	11	B1	GI. muscularis (GTEx)	EpiXcan	0.999116	esophagus_muscularis	0.999981
602	ENSG00000161654	LSM12	-1.55251	-0.203205	0.120541	0.0448514	0.0515354	0.000122284	0.000394655	16	18	18	B1	GI. muscularis (GTEx)	EpiXcan	0.999116	esophagus_muscularis	0.999981
603	ENSG00000100302	RASD2	-1.5524	-0.254715	0.120566	0.042703	0.0839191	8.52488e-07	3.55034e-06	18	22	22	B1	GI. muscularis (GTEx)	EpiXcan	0.999116	esophagus_muscularis	0.999981
604	ENSG00000173486	FKBP2	1.5523	0.246902	0.12059	0.0317933	0.0950351	5.2654e-08	2.50062e-07	12	15	15	B1	GI. muscularis (GTEx)	EpiXcan	0.999116	esophagus_muscularis	0.999981
605	ENSG00000100031	GGT1	1.55227	0.320579	0.120599	0.0300403	0.0619235	3.10672e-05	0.00010803	14	16	16	B1	GI. muscularis (GTEx)	EpiXcan	0.999116	esophagus_muscularis	0.999981
606	ENSG00000169994	MYO7B	-1.55138	-0.160282	0.120812	0.0863845	0.160397	4.28049e-12	2.98803e-11	28	31	31	B1	GI. muscularis (GTEx)	EpiXcan	0.999116	esophagus_muscularis	0.999981
607	ENSG00000107736	CDH23	-1.55129	-0.193364	0.120831	0.061243	0.0472941	0.000323839	0.00098931	47	57	57	B1	GI. muscularis (GTEx)	EpiXcan	0.999116	esophagus_muscularis	0.999981
608	ENSG00000169442	CD52	-1.55116	-0.347986	0.120864	0.0130963	0.11816	3.41068e-09	1.82939e-08	8	12	12	B1	GI. muscularis (GTEx)	EpiXcan	0.999116	esophagus_muscularis	0.999981
609	ENSG00000171105	INSR	-1.54848	-0.277795	0.121507	0.0381053	0.0524053	0.000131633	0.000422878	35	44	44	B1	GI. muscularis (GTEx)	EpiXcan	0.999116	esophagus_muscularis	0.999981
610	ENSG00000079332	SAR1A	1.54811	0.089553	0.121596	0.233797	0.312499	1.14678e-26	2.06243e-25	19	23	23	B1	GI. muscularis (GTEx)	EpiXcan	0.999116	esophagus_muscularis	0.999981
611	ENSG00000101367	MAPRE1	1.54698	0.163559	0.121868	0.0751448	0.0578482	5.86433e-05	0.000196459	21	24	24	B1	GI. muscularis (GTEx)	EpiXcan	0.999116	esophagus_muscularis	0.999981
612	ENSG00000184056	VPS33B	1.5469	0.204703	0.121888	0.0279752	0.0715917	7.01153e-06	2.65061e-05	12	14	14	B1	GI. muscularis (GTEx)	EpiXcan	0.999116	esophagus_muscularis	0.999981
613	ENSG00000176623	RMDN1	-1.54537	-0.155516	0.122257	0.0954008	0.325141	2.5962e-26	4.55799e-25	13	17	17	B1	GI. muscularis (GTEx)	EpiXcan	0.999116	esophagus_muscularis	0.999981
614	ENSG00000161533	ACOX1	1.54434	0.326952	0.122505	0.0206986	0.0541092	8.821e-05	0.000289284	24	26	26	B1	GI. muscularis (GTEx)	EpiXcan	0.999116	esophagus_muscularis	0.999981
615	ENSG00000140464	PML	-1.54389	-0.207293	0.122615	0.0274734	0.0536415	9.89121e-05	0.00032272	7	9	9	B1	GI. muscularis (GTEx)	EpiXcan	0.999116	esophagus_muscularis	0.999981
616	ENSG00000257337	AC068888.1	1.54324	0.1078	0.122772	0.148304	0.1632	1.88516e-12	1.3628e-11	94	108	108	B1	GI. muscularis (GTEx)	EpiXcan	0.999116	esophagus_muscularis	0.999981
617	ENSG00000099814	CEP170B	-1.54318	-0.193983	0.122788	0.0548654	0.133687	1.47997e-10	9.03458e-10	16	21	21	B1	GI. muscularis (GTEx)	EpiXcan	0.999116	esophagus_muscularis	0.999981
618	ENSG00000004468	CD38	-1.54273	-0.192779	0.122896	0.0623791	0.13342	4.11194e-10	2.41848e-09	9	9	9	B1	GI. muscularis (GTEx)	EpiXcan	0.999116	esophagus_muscularis	0.999981
619	ENSG00000177839	PCDHB9	-1.54073	-0.126062	0.123382	0.134042	0.0629746	2.93304e-05	0.000102499	59	70	70	B1	GI. muscularis (GTEx)	EpiXcan	0.999116	esophagus_muscularis	0.999981
620	ENSG00000104613	INTS10	-1.53967	-0.414565	0.12364	0.01917	0.01476	0.0445342	0.102484	9	10	10	B1	GI. muscularis (GTEx)	EpiXcan	0.999116	esophagus_muscularis	0.999981
621	ENSG00000187372	PCDHB13	-1.53909	-0.437426	0.123782	0.010014	0.0154006	0.0413458	0.0956957	3	3	3	B1	GI. muscularis (GTEx)	EpiXcan	0.999116	esophagus_muscularis	0.999981
622	ENSG00000188997	KCTD21	-1.53757	-0.880645	0.124154	0.0060718	0.0222262	0.0142456	0.0354118	2	3	3	B1	GI. muscularis (GTEx)	EpiXcan	0.999116	esophagus_muscularis	0.999981
623	ENSG00000163072	NOSTRIN	1.5358	0.187299	0.124587	0.0554523	0.0844933	5.8153e-07	2.46736e-06	40	43	43	B1	GI. muscularis (GTEx)	EpiXcan	0.999116	esophagus_muscularis	0.999981
624	ENSG00000161653	NAGS	-1.53552	-0.423374	0.124657	0.0138171	0.0215475	0.0139638	0.0347667	15	18	18	B1	GI. muscularis (GTEx)	EpiXcan	0.999116	esophagus_muscularis	0.999981
625	ENSG00000237440	ZNF737	1.53521	0.142445	0.124732	0.100825	0.186268	1.14613e-14	9.97343e-14	14	17	17	B1	GI. muscularis (GTEx)	EpiXcan	0.999116	esophagus_muscularis	0.999981
626	ENSG00000156103	MMP16	-1.53514	-1.20171	0.12475	0.00203033	0.0566632	7.589e-05	0.000250818	5	6	6	B1	GI. muscularis (GTEx)	EpiXcan	0.999116	esophagus_muscularis	0.999981
627	ENSG00000134851	TMEM165	-1.53513	-0.351554	0.124751	0.0172967	0.0449376	0.000461155	0.00138703	10	15	15	B1	GI. muscularis (GTEx)	EpiXcan	0.999116	esophagus_muscularis	0.999981
628	ENSG00000259726	CSPG4P11	-1.5345	-0.11812	0.124908	0.183905	0.267408	1.67127e-21	2.28658e-20	31	39	39	B1	GI. muscularis (GTEx)	EpiXcan	0.999116	esophagus_muscularis	0.999981
629	ENSG00000166295	ANAPC16	-1.53394	-0.132892	0.125045	0.107164	0.0995092	4.04909e-08	1.95142e-07	36	40	40	B1	GI. muscularis (GTEx)	EpiXcan	0.999116	esophagus_muscularis	0.999981
630	ENSG00000187118	CMC1	-1.53386	-0.168101	0.125064	0.19849	0.268067	1.05888e-21	1.46301e-20	27	29	29	B1	GI. muscularis (GTEx)	EpiXcan	0.999116	esophagus_muscularis	0.999981
631	ENSG00000258429	PDF	-1.53343	-0.223106	0.12517	0.0413386	0.0658241	1.78457e-05	6.40908e-05	6	7	7	B1	GI. muscularis (GTEx)	EpiXcan	0.999116	esophagus_muscularis	0.999981
632	ENSG00000152726	FAM21B	1.53169	100.207	0.1256	1.06548e-06	0.378286	1.17076e-31	2.74745e-30	1	9	9	B1	GI. muscularis (GTEx)	EpiXcan	0.999116	esophagus_muscularis	0.999981
633	ENSG00000228451	SDAD1P1	-1.53154	-0.0741975	0.125636	0.348015	0.532033	1.18339e-51	7.60517e-50	15	16	16	B1	GI. muscularis (GTEx)	EpiXcan	0.999116	esophagus_muscularis	0.999981
634	ENSG00000162687	KCNT2	1.52887	0.130538	0.126295	0.166414	0.148715	1.44151e-11	9.69542e-11	100	109	109	B1	GI. muscularis (GTEx)	EpiXcan	0.999116	esophagus_muscularis	0.999981
635	ENSG00000188677	PARVB	1.52875	0.190988	0.126326	0.0901413	0.250439	2.05901e-19	2.49323e-18	23	29	29	B1	GI. muscularis (GTEx)	EpiXcan	0.999116	esophagus_muscularis	0.999981
636	ENSG00000021762	OSBPL5	-1.5284	-0.265083	0.126413	0.0438634	0.133204	4.87665e-10	2.84556e-09	8	11	11	B1	GI. muscularis (GTEx)	EpiXcan	0.999116	esophagus_muscularis	0.999981
637	ENSG00000174705	SH3PXD2B	-1.52839	-0.15221	0.126416	0.0957607	0.123701	2.17142e-09	1.18834e-08	22	25	25	B1	GI. muscularis (GTEx)	EpiXcan	0.999116	esophagus_muscularis	0.999981
638	ENSG00000006576	PHTF2	-1.5279	-0.305222	0.126537	0.0326292	0.0223248	0.0126886	0.0317897	23	24	24	B1	GI. muscularis (GTEx)	EpiXcan	0.999116	esophagus_muscularis	0.999981
639	ENSG00000072952	MRVI1	-1.52633	-0.383791	0.126927	0.0179052	0.0508508	0.000181758	0.000572616	21	27	27	B1	GI. muscularis (GTEx)	EpiXcan	0.999116	esophagus_muscularis	0.999981
640	ENSG00000125821	DTD1	1.52464	0.205066	0.12735	0.0377546	0.0993702	7.31403e-08	3.43167e-07	33	38	38	B1	GI. muscularis (GTEx)	EpiXcan	0.999116	esophagus_muscularis	0.999981
641	ENSG00000139354	GAS2L3	-1.5241	-0.365838	0.127484	0.0277462	0.0226901	0.0127528	0.0319332	25	28	28	B1	GI. muscularis (GTEx)	EpiXcan	0.999116	esophagus_muscularis	0.999981
642	ENSG00000116774	OLFML3	1.52353	0.201221	0.127627	0.0566613	0.316267	4.55162e-27	8.41269e-26	14	22	22	B1	GI. muscularis (GTEx)	EpiXcan	0.999116	esophagus_muscularis	0.999981
643	ENSG00000104823	ECH1	1.52095	0.348663	0.128271	0.0166096	0.0107978	0.0868057	0.188433	21	28	28	B1	GI. muscularis (GTEx)	EpiXcan	0.999116	esophagus_muscularis	0.999981
644	ENSG00000146729	NIPSNAP2	1.52028	0.271834	0.128439	0.0254502	0.0781774	2.65422e-06	1.05104e-05	27	35	35	B1	GI. muscularis (GTEx)	EpiXcan	0.999116	esophagus_muscularis	0.999981
645	ENSG00000037749	MFAP3	1.51957	0.188978	0.128619	0.0674064	0.132361	1.19077e-10	7.32982e-10	4	4	4	B1	GI. muscularis (GTEx)	EpiXcan	0.999116	esophagus_muscularis	0.999981
646	ENSG00000136449	MYCBPAP	1.51945	0.0991491	0.128649	0.190631	0.31306	6.16682e-25	1.01382e-23	31	39	39	B1	GI. muscularis (GTEx)	EpiXcan	0.999116	esophagus_muscularis	0.999981
647	ENSG00000143434	SEMA6C	1.51881	0.196882	0.128811	0.054315	0.0930234	2.04626e-07	9.13289e-07	21	25	25	B1	GI. muscularis (GTEx)	EpiXcan	0.999116	esophagus_muscularis	0.999981
648	ENSG00000101350	KIF3B	-1.51738	-0.278593	0.129171	0.0183823	0.0664043	1.19863e-05	4.39372e-05	5	5	5	B1	GI. muscularis (GTEx)	EpiXcan	0.999116	esophagus_muscularis	0.999981
649	ENSG00000197016	ZNF470	-1.51722	-0.223969	0.129212	0.0402809	0.133844	1.50608e-10	9.174e-10	11	13	13	B1	GI. muscularis (GTEx)	EpiXcan	0.999116	esophagus_muscularis	0.999981
650	ENSG00000121691	CAT	1.51679	0.169135	0.129319	0.0729859	0.164909	7.90808e-13	5.91523e-12	17	18	18	B1	GI. muscularis (GTEx)	EpiXcan	0.999116	esophagus_muscularis	0.999981
651	ENSG00000185518	SV2B	1.51673	0.367011	0.129335	0.0158426	0.0312047	0.00351689	0.00942276	18	22	22	B1	GI. muscularis (GTEx)	EpiXcan	0.999116	esophagus_muscularis	0.999981
652	ENSG00000223496	EXOSC6	-1.5167	-0.0931673	0.129344	0.304163	0.41174	2.17428e-35	6.04398e-34	20	24	24	B1	GI. muscularis (GTEx)	EpiXcan	0.999116	esophagus_muscularis	0.999981
653	ENSG00000172340	SUCLG2	1.51669	0.141937	0.129344	0.102999	0.194519	8.54996e-15	7.47254e-14	48	61	61	B1	GI. muscularis (GTEx)	EpiXcan	0.999116	esophagus_muscularis	0.999981
654	ENSG00000177000	MTHFR	-1.51599	-0.128171	0.129521	0.11652	0.152997	1.49655e-11	1.00463e-10	69	85	85	B1	GI. muscularis (GTEx)	EpiXcan	0.999116	esophagus_muscularis	0.999981
655	ENSG00000187535	IFT140	1.51349	0.123354	0.130154	0.100443	0.170803	3.96653e-13	3.03501e-12	12	16	16	B1	GI. muscularis (GTEx)	EpiXcan	0.999116	esophagus_muscularis	0.999981
656	ENSG00000175806	MSRA	-1.51261	-0.297629	0.13038	0.0244177	0.0443562	0.000419473	0.00126547	26	30	30	B1	GI. muscularis (GTEx)	EpiXcan	0.999116	esophagus_muscularis	0.999981
657	ENSG00000102802	MEDAG	-1.51182	-0.250893	0.130581	0.0354283	0.103332	4.60405e-08	2.20371e-07	8	9	9	B1	GI. muscularis (GTEx)	EpiXcan	0.999116	esophagus_muscularis	0.999981
658	ENSG00000183048	SLC25A10	-1.5117	-0.471981	0.13061	0.0106122	0.018782	0.0222733	0.0536905	10	12	12	B1	GI. muscularis (GTEx)	EpiXcan	0.999116	esophagus_muscularis	0.999981
659	ENSG00000186130	ZBTB6	-1.51096	-0.507618	0.130798	0.00967561	0.051174	0.000168202	0.000532185	3	5	5	B1	GI. muscularis (GTEx)	EpiXcan	0.999116	esophagus_muscularis	0.999981
660	ENSG00000220563	PKMP3	-1.51083	-0.233333	0.130832	0.0469233	0.0180616	0.0261443	0.0623459	31	33	33	B1	GI. muscularis (GTEx)	EpiXcan	0.999116	esophagus_muscularis	0.999981
661	ENSG00000092208	GEMIN2	1.5107	0.410973	0.130865	0.01642	0.0336764	0.00191889	0.00532772	7	11	11	B1	GI. muscularis (GTEx)	EpiXcan	0.999116	esophagus_muscularis	0.999981
662	ENSG00000165055	METTL2B	1.51048	0.134035	0.13092	0.0985497	0.376711	2.25677e-31	5.226e-30	62	71	71	B1	GI. muscularis (GTEx)	EpiXcan	0.999116	esophagus_muscularis	0.999981
663	ENSG00000256683	ZNF350	-1.50959	-0.568231	0.131148	0.00563649	0.0101996	0.0893967	0.193488	8	9	9	B1	GI. muscularis (GTEx)	EpiXcan	0.999116	esophagus_muscularis	0.999981
664	ENSG00000164258	NDUFS4	-1.50903	-0.289229	0.131292	0.0254571	0.0179757	0.0270034	0.0642079	31	38	38	B1	GI. muscularis (GTEx)	EpiXcan	0.999116	esophagus_muscularis	0.999981
665	ENSG00000094963	FMO2	-1.50858	-0.149294	0.131406	0.0854737	0.162346	2.88984e-12	2.05308e-11	40	46	46	B1	GI. muscularis (GTEx)	EpiXcan	0.999116	esophagus_muscularis	0.999981
666	ENSG00000085788	DDHD2	-1.50849	-0.362596	0.13143	0.0161312	0.101164	7.9935e-08	3.7367e-07	11	17	17	B1	GI. muscularis (GTEx)	EpiXcan	0.999116	esophagus_muscularis	0.999981
667	ENSG00000260565	ERVK13-1	1.50827	0.145319	0.131485	0.108119	0.249489	1.40753e-19	1.73282e-18	5	5	5	B1	GI. muscularis (GTEx)	EpiXcan	0.999116	esophagus_muscularis	0.999981
668	ENSG00000136935	GOLGA1	1.50814	0.306522	0.131519	0.0262482	0.0824608	4.47261e-07	1.92153e-06	11	18	18	B1	GI. muscularis (GTEx)	EpiXcan	0.999116	esophagus_muscularis	0.999981
669	ENSG00000112234	FBXL4	-1.50779	-0.50864	0.131609	0.00805508	0.010288	0.0974338	0.209107	13	14	14	B1	GI. muscularis (GTEx)	EpiXcan	0.999116	esophagus_muscularis	0.999981
670	ENSG00000106789	CORO2A	-1.50764	-0.209511	0.131646	0.0506122	0.101609	6.40257e-08	3.0202e-07	15	18	18	B1	GI. muscularis (GTEx)	EpiXcan	0.999116	esophagus_muscularis	0.999981
671	ENSG00000183833	MAATS1	-1.50762	-0.150832	0.131651	0.0917743	0.115439	2.93892e-09	1.58729e-08	48	51	51	B1	GI. muscularis (GTEx)	EpiXcan	0.999116	esophagus_muscularis	0.999981
672	ENSG00000163083	INHBB	-1.50744	-0.162292	0.131698	0.0566566	0.0394375	0.000894617	0.00259226	42	42	42	B1	GI. muscularis (GTEx)	EpiXcan	0.999116	esophagus_muscularis	0.999981
673	ENSG00000215712	TMEM242	-1.50614	-1.11383	0.13203	0.0030581	0.0586186	4.35101e-05	0.000147848	4	5	5	B1	GI. muscularis (GTEx)	EpiXcan	0.999116	esophagus_muscularis	0.999981
674	ENSG00000155957	TMBIM4	1.50591	0.271152	0.132091	0.0213668	0.0972841	1.55819e-07	7.03974e-07	9	13	13	B1	GI. muscularis (GTEx)	EpiXcan	0.999116	esophagus_muscularis	0.999981
675	ENSG00000111679	PTPN6	-1.5051	-0.249985	0.132298	0.0251098	0.0160663	0.0347753	0.081371	19	20	20	B1	GI. muscularis (GTEx)	EpiXcan	0.999116	esophagus_muscularis	0.999981
676	ENSG00000097021	ACOT7	-1.50284	-0.0960846	0.13288	0.132854	0.0894361	2.56311e-07	1.12993e-06	57	71	71	B1	GI. muscularis (GTEx)	EpiXcan	0.999116	esophagus_muscularis	0.999981
677	ENSG00000105877	DNAH11	-1.50147	-0.126845	0.133234	0.106469	0.270432	4.57262e-22	6.47095e-21	21	27	27	B1	GI. muscularis (GTEx)	EpiXcan	0.999116	esophagus_muscularis	0.999981
678	ENSG00000104524	PYCR3	1.50017	0.186685	0.13357	0.0685563	0.0795794	1.31741e-06	5.38101e-06	42	51	51	B1	GI. muscularis (GTEx)	EpiXcan	0.999116	esophagus_muscularis	0.999981
679	ENSG00000182858	ALG12	1.49958	0.176275	0.133722	0.042382	0.122515	2.68816e-09	1.45804e-08	22	26	26	B1	GI. muscularis (GTEx)	EpiXcan	0.999116	esophagus_muscularis	0.999981
680	ENSG00000188321	ZNF559	-1.49906	-0.0748053	0.133859	0.370717	0.467043	8.92542e-45	4.08644e-43	24	29	29	B1	GI. muscularis (GTEx)	EpiXcan	0.999116	esophagus_muscularis	0.999981
681	ENSG00000129292	PHF20L1	1.49847	0.433926	0.13401	0.0104102	0.0292942	0.00444299	0.0117824	3	3	3	B1	GI. muscularis (GTEx)	EpiXcan	0.999116	esophagus_muscularis	0.999981
682	ENSG00000182004	SNRPE	-1.49729	-0.130599	0.134318	0.125151	0.184453	3.96012e-14	3.32025e-13	32	38	38	B1	GI. muscularis (GTEx)	EpiXcan	0.999116	esophagus_muscularis	0.999981
683	ENSG00000175279	CENPS	-1.49649	-0.260421	0.134526	0.0224075	0.185418	5.13456e-14	4.27169e-13	9	14	14	B1	GI. muscularis (GTEx)	EpiXcan	0.999116	esophagus_muscularis	0.999981
684	ENSG00000170629	DPY19L2P2	-1.49622	-0.546024	0.134595	0.0183851	0.0318475	0.00277513	0.00753335	3	3	3	B1	GI. muscularis (GTEx)	EpiXcan	0.999116	esophagus_muscularis	0.999981
685	ENSG00000138670	RASGEF1B	1.49622	0.182462	0.134596	0.0714636	0.0514113	0.000161448	0.000512319	82	98	98	B1	GI. muscularis (GTEx)	EpiXcan	0.999116	esophagus_muscularis	0.999981
686	ENSG00000137700	SLC37A4	1.49621	0.389986	0.134599	0.0122941	0.0543883	0.000105847	0.000344383	6	6	6	B1	GI. muscularis (GTEx)	EpiXcan	0.999116	esophagus_muscularis	0.999981
687	ENSG00000109762	SNX25	1.49597	0.46302	0.134661	0.0088973	0.0187507	0.0247552	0.0592451	10	12	12	B1	GI. muscularis (GTEx)	EpiXcan	0.999116	esophagus_muscularis	0.999981
688	ENSG00000179698	WDR97	-1.49543	-0.126959	0.134803	0.0994799	0.263069	5.18655e-21	6.94016e-20	9	12	12	B1	GI. muscularis (GTEx)	EpiXcan	0.999116	esophagus_muscularis	0.999981
689	ENSG00000243811	APOBEC3D	1.4949	0.100566	0.13494	0.190131	0.280124	1.91301e-22	2.77445e-21	18	20	20	B1	GI. muscularis (GTEx)	EpiXcan	0.999116	esophagus_muscularis	0.999981
690	ENSG00000156535	CD109	-1.4947	-0.262037	0.134994	0.0360185	0.0629169	2.40021e-05	8.48738e-05	22	24	24	B1	GI. muscularis (GTEx)	EpiXcan	0.999116	esophagus_muscularis	0.999981
691	ENSG00000179406	LINC00174	1.49449	0.101353	0.135046	0.182336	0.239332	2.07712e-18	2.35441e-17	44	56	56	B1	GI. muscularis (GTEx)	EpiXcan	0.999116	esophagus_muscularis	0.999981
692	ENSG00000182541	LIMK2	-1.49409	-0.164303	0.135151	0.07672	0.133879	2.40867e-10	1.45017e-09	38	54	54	B1	GI. muscularis (GTEx)	EpiXcan	0.999116	esophagus_muscularis	0.999981
693	ENSG00000141698	NT5C3B	-1.49095	-0.0657429	0.135976	0.421518	0.644058	8.30696e-73	1.87711e-70	22	26	26	B1	GI. muscularis (GTEx)	EpiXcan	0.999116	esophagus_muscularis	0.999981
694	ENSG00000212864	RNF208	1.49035	0.572631	0.136133	0.00551537	0.0123293	0.0683433	0.152007	6	6	6	B1	GI. muscularis (GTEx)	EpiXcan	0.999116	esophagus_muscularis	0.999981
695	ENSG00000168724	DNAJC21	1.49006	0.218731	0.136208	0.053282	0.175666	2.2056e-13	1.71669e-12	8	10	10	B1	GI. muscularis (GTEx)	EpiXcan	0.999116	esophagus_muscularis	0.999981
696	ENSG00000165474	GJB2	1.48967	0.329218	0.13631	0.0111227	0.033488	0.00246089	0.00672605	6	6	6	B1	GI. muscularis (GTEx)	EpiXcan	0.999116	esophagus_muscularis	0.999981
697	ENSG00000108465	CDK5RAP3	-1.48899	-0.112338	0.13649	0.13195	0.233638	7.71588e-18	8.39934e-17	22	24	24	B1	GI. muscularis (GTEx)	EpiXcan	0.999116	esophagus_muscularis	0.999981
698	ENSG00000121577	POPDC2	-1.4881	-0.221531	0.136725	0.0499287	0.0210041	0.0166314	0.040979	43	43	43	B1	GI. muscularis (GTEx)	EpiXcan	0.999116	esophagus_muscularis	0.999981
699	ENSG00000074319	TSG101	-1.48808	-0.224554	0.136729	0.0306362	0.0846481	1.08199e-06	4.46436e-06	18	26	26	B1	GI. muscularis (GTEx)	EpiXcan	0.999116	esophagus_muscularis	0.999981
700	ENSG00000142632	ARHGEF19	1.48766	0.0817695	0.136839	0.307989	0.572475	1.17855e-58	1.07919e-56	14	17	17	B1	GI. muscularis (GTEx)	EpiXcan	0.999116	esophagus_muscularis	0.999981
701	ENSG00000136068	FLNB	1.4876	0.312401	0.136856	0.0220011	0.0103945	0.0931692	0.200877	22	24	24	B1	GI. muscularis (GTEx)	EpiXcan	0.999116	esophagus_muscularis	0.999981
702	ENSG00000074855	ANO8	1.4862	0.710388	0.137225	0.00482873	0.0323268	0.00310007	0.00836357	13	16	16	B1	GI. muscularis (GTEx)	EpiXcan	0.999116	esophagus_muscularis	0.999981
703	ENSG00000140459	CYP11A1	-1.48564	-0.142028	0.137374	0.0768942	0.171997	2.91948e-13	2.25107e-12	17	20	20	B1	GI. muscularis (GTEx)	EpiXcan	0.999116	esophagus_muscularis	0.999981
704	ENSG00000145214	DGKQ	1.48432	0.142874	0.137723	0.0888393	0.345631	1.22642e-28	2.43029e-27	11	16	16	B1	GI. muscularis (GTEx)	EpiXcan	0.999116	esophagus_muscularis	0.999981
705	ENSG00000242086	LINC00969	1.4842	0.117175	0.137755	0.181374	0.503857	4.34864e-48	2.32536e-46	55	76	76	B1	GI. muscularis (GTEx)	EpiXcan	0.999116	esophagus_muscularis	0.999981
706	ENSG00000159111	MRPL10	-1.48418	-0.162306	0.137761	0.0719077	0.118925	4.39465e-09	2.33658e-08	27	34	34	B1	GI. muscularis (GTEx)	EpiXcan	0.999116	esophagus_muscularis	0.999981
707	ENSG00000198131	ZNF544	1.48374	0.195371	0.137878	0.0575269	0.122136	1.30317e-09	7.28548e-09	24	28	28	B1	GI. muscularis (GTEx)	EpiXcan	0.999116	esophagus_muscularis	0.999981
708	ENSG00000242193	AL359075.1	-1.48215	-0.124752	0.1383	0.116246	0.196959	5.30919e-15	4.72865e-14	28	34	34	B1	GI. muscularis (GTEx)	EpiXcan	0.999116	esophagus_muscularis	0.999981
709	ENSG00000159445	THEM4	1.48101	0.157207	0.138605	0.0879814	0.186016	1.48453e-14	1.28384e-13	18	23	23	B1	GI. muscularis (GTEx)	EpiXcan	0.999116	esophagus_muscularis	0.999981
710	ENSG00000124784	RIOK1	-1.48093	-0.195048	0.138625	0.0487709	0.0336717	0.00236357	0.0064751	40	47	47	B1	GI. muscularis (GTEx)	EpiXcan	0.999116	esophagus_muscularis	0.999981
711	ENSG00000213213	CCDC183	1.48077	0.199356	0.138668	0.0503054	0.115839	6.90485e-09	3.60457e-08	16	23	23	B1	GI. muscularis (GTEx)	EpiXcan	0.999116	esophagus_muscularis	0.999981
712	ENSG00000172724	CCL19	-1.48063	-0.172582	0.138704	0.0818168	0.0202753	0.0175095	0.0429611	48	57	57	B1	GI. muscularis (GTEx)	EpiXcan	0.999116	esophagus_muscularis	0.999981
713	ENSG00000101605	MYOM1	-1.48042	-0.241101	0.13876	0.0589091	0.0948263	2.1346e-07	9.50594e-07	17	19	19	B1	GI. muscularis (GTEx)	EpiXcan	0.999116	esophagus_muscularis	0.999981
714	ENSG00000241288	AC092902.2	1.48025	0.158951	0.138808	0.0733921	0.218238	4.12497e-17	4.26211e-16	27	35	35	B1	GI. muscularis (GTEx)	EpiXcan	0.999116	esophagus_muscularis	0.999981
715	ENSG00000132507	EIF5A	1.47955	0.12041	0.138994	0.136702	0.322211	3.65882e-26	6.37563e-25	27	33	33	B1	GI. muscularis (GTEx)	EpiXcan	0.999116	esophagus_muscularis	0.999981
716	ENSG00000114378	HYAL1	-1.47894	-0.149876	0.139157	0.107737	0.114821	8.11196e-09	4.19832e-08	46	49	49	B1	GI. muscularis (GTEx)	EpiXcan	0.999116	esophagus_muscularis	0.999981
717	ENSG00000055483	USP36	-1.47878	-0.113445	0.1392	0.1368	0.224911	1.94296e-17	2.05441e-16	13	13	13	B1	GI. muscularis (GTEx)	EpiXcan	0.999116	esophagus_muscularis	0.999981
718	ENSG00000188732	FAM221A	1.47739	0.173886	0.13957	0.0719348	0.204276	1.53898e-15	1.43263e-14	10	13	13	B1	GI. muscularis (GTEx)	EpiXcan	0.999116	esophagus_muscularis	0.999981
719	ENSG00000168904	LRRC28	-1.47728	-0.199515	0.139599	0.0430082	0.100156	5.12083e-08	2.43361e-07	13	17	17	B1	GI. muscularis (GTEx)	EpiXcan	0.999116	esophagus_muscularis	0.999981
720	ENSG00000176222	ZNF404	1.47618	0.125113	0.139897	0.107078	0.220772	2.39399e-17	2.51423e-16	9	14	14	B1	GI. muscularis (GTEx)	EpiXcan	0.999116	esophagus_muscularis	0.999981
721	ENSG00000141576	RNF157	1.47614	0.115543	0.139907	0.104546	0.156281	3.30447e-12	2.33227e-11	22	27	27	B1	GI. muscularis (GTEx)	EpiXcan	0.999116	esophagus_muscularis	0.999981
722	ENSG00000109519	GRPEL1	-1.47588	-0.296101	0.139975	0.0208967	0.0393658	0.000953075	0.00274575	8	9	9	B1	GI. muscularis (GTEx)	EpiXcan	0.999116	esophagus_muscularis	0.999981
723	ENSG00000135828	RNASEL	-1.47515	-0.214005	0.140173	0.044115	0.0848923	7.71265e-07	3.23032e-06	12	12	12	B1	GI. muscularis (GTEx)	EpiXcan	0.999116	esophagus_muscularis	0.999981
724	ENSG00000155324	GRAMD2B	-1.47446	-0.326389	0.140359	0.0234125	0.0309158	0.00347455	0.00931823	14	14	14	B1	GI. muscularis (GTEx)	EpiXcan	0.999116	esophagus_muscularis	0.999981
725	ENSG00000105810	CDK6	-1.47409	-0.31187	0.140456	0.0206838	0.0419396	0.000687352	0.00202095	7	7	7	B1	GI. muscularis (GTEx)	EpiXcan	0.999116	esophagus_muscularis	0.999981
726	ENSG00000248008	NRAV	-1.47388	-0.173487	0.140515	0.0561797	0.0860098	7.00367e-07	2.94571e-06	36	42	42	B1	GI. muscularis (GTEx)	EpiXcan	0.999116	esophagus_muscularis	0.999981
727	ENSG00000165233	CARD19	1.47387	0.121818	0.140516	0.13272	0.214609	2.40406e-17	2.52292e-16	40	49	49	B1	GI. muscularis (GTEx)	EpiXcan	0.999116	esophagus_muscularis	0.999981
728	ENSG00000135372	NAT10	1.47177	0.276305	0.141083	0.0338784	0.110624	1.41096e-08	7.10297e-08	61	68	68	B1	GI. muscularis (GTEx)	EpiXcan	0.999116	esophagus_muscularis	0.999981
729	ENSG00000260992	DOCK9-AS2	1.47176	0.172026	0.141086	0.0550449	0.130189	4.98812e-10	2.90818e-09	19	22	22	B1	GI. muscularis (GTEx)	EpiXcan	0.999116	esophagus_muscularis	0.999981
730	ENSG00000170430	MGMT	1.4715	0.0648563	0.141155	0.525373	0.636442	1.22321e-72	2.72019e-70	111	127	127	B1	GI. muscularis (GTEx)	EpiXcan	0.999116	esophagus_muscularis	0.999981
731	ENSG00000177192	PUS1	1.47123	0.301662	0.141228	0.0146014	0.0762201	2.141e-06	8.5656e-06	24	30	30	B1	GI. muscularis (GTEx)	EpiXcan	0.999116	esophagus_muscularis	0.999981
732	ENSG00000163933	RFT1	-1.47014	-0.0680789	0.141525	0.393749	0.585519	1.03808e-61	1.11019e-59	17	20	20	B1	GI. muscularis (GTEx)	EpiXcan	0.999116	esophagus_muscularis	0.999981
733	ENSG00000139835	GRTP1	-1.46973	-0.100141	0.141634	0.160425	0.250104	2.81667e-19	3.36415e-18	26	30	30	B1	GI. muscularis (GTEx)	EpiXcan	0.999116	esophagus_muscularis	0.999981
734	ENSG00000143067	ZNF697	1.46954	0.262787	0.141686	0.0292556	0.019267	0.021912	0.0529196	25	29	29	B1	GI. muscularis (GTEx)	EpiXcan	0.999116	esophagus_muscularis	0.999981
735	ENSG00000160695	VPS11	-1.46805	-0.184283	0.142091	0.066595	0.155404	4.83187e-12	3.3612e-11	9	11	11	B1	GI. muscularis (GTEx)	EpiXcan	0.999116	esophagus_muscularis	0.999981
736	ENSG00000137824	RMDN3	-1.46504	-0.718452	0.142911	0.00564349	0.0210262	0.0153329	0.0379127	8	9	9	B1	GI. muscularis (GTEx)	EpiXcan	0.999116	esophagus_muscularis	0.999981
737	ENSG00000139537	CCDC65	1.46251	0.229709	0.143601	0.0315492	0.208647	7.19987e-16	6.84794e-15	21	26	26	B1	GI. muscularis (GTEx)	EpiXcan	0.999116	esophagus_muscularis	0.999981
738	ENSG00000066629	EML1	1.46141	0.406788	0.143902	0.0147269	0.0100339	0.102225	0.218186	16	22	22	B1	GI. muscularis (GTEx)	EpiXcan	0.999116	esophagus_muscularis	0.999981
739	ENSG00000134504	KCTD1	-1.46096	-0.242309	0.144026	0.0434291	0.0396072	0.000932316	0.00269203	28	35	35	B1	GI. muscularis (GTEx)	EpiXcan	0.999116	esophagus_muscularis	0.999981
740	ENSG00000187796	CARD9	-1.46024	-0.168173	0.144223	0.125826	0.0929167	2.7355e-07	1.2029e-06	97	123	123	B1	GI. muscularis (GTEx)	EpiXcan	0.999116	esophagus_muscularis	0.999981
741	ENSG00000131697	NPHP4	1.46013	0.102615	0.144253	0.193155	0.426305	2.15847e-37	6.70515e-36	45	56	56	B1	GI. muscularis (GTEx)	EpiXcan	0.999116	esophagus_muscularis	0.999981
742	ENSG00000177694	NAALADL2	-1.45878	-0.431369	0.144626	0.0085334	0.0165108	0.0306681	0.0723822	11	13	13	B1	GI. muscularis (GTEx)	EpiXcan	0.999116	esophagus_muscularis	0.999981
743	ENSG00000144843	ADPRH	-1.45821	-0.0821777	0.144782	0.226807	0.301711	2.21629e-24	3.53648e-23	35	39	39	B1	GI. muscularis (GTEx)	EpiXcan	0.999116	esophagus_muscularis	0.999981
744	ENSG00000000457	SCYL3	1.45792	0.236187	0.144862	0.0309741	0.0344475	0.00197853	0.00548135	36	39	39	B1	GI. muscularis (GTEx)	EpiXcan	0.999116	esophagus_muscularis	0.999981
745	ENSG00000162885	B3GALNT2	1.45751	0.288025	0.144975	0.0179688	0.0650089	2.03038e-05	7.24912e-05	7	8	8	B1	GI. muscularis (GTEx)	EpiXcan	0.999116	esophagus_muscularis	0.999981
746	ENSG00000140416	TPM1	1.45718	0.410833	0.145068	0.00702399	0.0219566	0.0144511	0.0358844	13	15	15	B1	GI. muscularis (GTEx)	EpiXcan	0.999116	esophagus_muscularis	0.999981
747	ENSG00000215190	LINC00680	-1.45703	-0.103248	0.145108	0.275084	0.63843	1.3266e-72	2.90401e-70	32	44	44	B1	GI. muscularis (GTEx)	EpiXcan	0.999116	esophagus_muscularis	0.999981
748	ENSG00000129167	TPH1	-1.45689	-0.257666	0.145146	0.0248706	0.0108986	0.0866413	0.188105	21	25	25	B1	GI. muscularis (GTEx)	EpiXcan	0.999116	esophagus_muscularis	0.999981
749	ENSG00000144043	TEX261	1.45646	0.194517	0.145267	0.0533094	0.11802	4.1264e-09	2.19646e-08	10	12	12	B1	GI. muscularis (GTEx)	EpiXcan	0.999116	esophagus_muscularis	0.999981
750	ENSG00000184182	UBE2F	1.45559	0.15288	0.145505	0.0953689	0.219332	5.18963e-17	5.34215e-16	15	21	21	B1	GI. muscularis (GTEx)	EpiXcan	0.999116	esophagus_muscularis	0.999981
751	ENSG00000198466	ZNF587	-1.45481	-0.179045	0.145723	0.0718159	0.240162	1.98335e-18	2.24994e-17	15	20	20	B1	GI. muscularis (GTEx)	EpiXcan	0.999116	esophagus_muscularis	0.999981
752	ENSG00000140406	TLNRD1	1.45445	1.05696	0.145822	0.00182191	0.0117423	0.0680936	0.151499	2	3	3	B1	GI. muscularis (GTEx)	EpiXcan	0.999116	esophagus_muscularis	0.999981
753	ENSG00000033867	SLC4A7	-1.45424	-0.358107	0.14588	0.0139701	0.0389548	0.000973422	0.00280091	12	16	16	B1	GI. muscularis (GTEx)	EpiXcan	0.999116	esophagus_muscularis	0.999981
754	ENSG00000107518	ATRNL1	-1.45409	-0.164482	0.145922	0.0997152	0.177697	1.77649e-13	1.4006e-12	48	59	59	B1	GI. muscularis (GTEx)	EpiXcan	0.999116	esophagus_muscularis	0.999981
755	ENSG00000086666	ZFAND6	1.45377	0.394214	0.146011	0.0123862	0.0166316	0.0345987	0.0810175	15	16	16	B1	GI. muscularis (GTEx)	EpiXcan	0.999116	esophagus_muscularis	0.999981
756	ENSG00000179271	GADD45GIP1	-1.45333	-0.456108	0.146132	0.0165141	0.0116947	0.0758814	0.167101	12	15	15	B1	GI. muscularis (GTEx)	EpiXcan	0.999116	esophagus_muscularis	0.999981
757	ENSG00000205707	ETFRF1	1.4529	0.814522	0.146252	0.00318824	0.0389915	0.00100479	0.00288819	4	5	5	B1	GI. muscularis (GTEx)	EpiXcan	0.999116	esophagus_muscularis	0.999981
758	ENSG00000075568	TMEM131	1.45283	0.492637	0.14627	0.0118212	0.0511254	0.000164742	0.000521945	44	49	49	B1	GI. muscularis (GTEx)	EpiXcan	0.999116	esophagus_muscularis	0.999981
759	ENSG00000254473	AL354920.1	1.4525	0.131767	0.146363	0.104216	0.230838	4.9431e-18	5.47021e-17	11	12	12	B1	GI. muscularis (GTEx)	EpiXcan	0.999116	esophagus_muscularis	0.999981
760	ENSG00000213366	GSTM2	-1.45123	-0.294428	0.146717	0.0248475	0.103426	2.99861e-08	1.46175e-07	22	28	28	B1	GI. muscularis (GTEx)	EpiXcan	0.999116	esophagus_muscularis	0.999981
761	ENSG00000118197	DDX59	-1.45034	-0.132091	0.146964	0.0745046	0.152558	1.67168e-11	1.11844e-10	13	13	13	B1	GI. muscularis (GTEx)	EpiXcan	0.999116	esophagus_muscularis	0.999981
762	ENSG00000120616	EPC1	-1.45022	-0.323857	0.146997	0.017593	0.0337418	0.00225932	0.00621257	12	16	16	B1	GI. muscularis (GTEx)	EpiXcan	0.999116	esophagus_muscularis	0.999981
763	ENSG00000132199	ENOSF1	-1.4492	-0.120608	0.147281	0.120038	0.265857	1.69824e-20	2.21943e-19	57	66	66	B1	GI. muscularis (GTEx)	EpiXcan	0.999116	esophagus_muscularis	0.999981
764	ENSG00000100889	PCK2	-1.44894	-0.174394	0.147353	0.067521	0.130799	6.25966e-10	3.61045e-09	66	84	84	B1	GI. muscularis (GTEx)	EpiXcan	0.999116	esophagus_muscularis	0.999981
765	ENSG00000164543	STK17A	1.44864	0.226851	0.147438	0.0394656	0.0137104	0.0544418	0.123081	33	38	38	B1	GI. muscularis (GTEx)	EpiXcan	0.999116	esophagus_muscularis	0.999981
766	ENSG00000079337	RAPGEF3	-1.44794	-0.113864	0.147632	0.140699	0.16756	8.95291e-13	6.65766e-12	44	52	52	B1	GI. muscularis (GTEx)	EpiXcan	0.999116	esophagus_muscularis	0.999981
767	ENSG00000028528	SNX1	-1.44738	-0.496155	0.14779	0.0159066	0.0151142	0.0417709	0.0965215	12	13	13	B1	GI. muscularis (GTEx)	EpiXcan	0.999116	esophagus_muscularis	0.999981
768	ENSG00000135318	NT5E	1.44725	0.280886	0.147826	0.0400088	0.0467073	0.000312928	0.00095786	45	60	60	B1	GI. muscularis (GTEx)	EpiXcan	0.999116	esophagus_muscularis	0.999981
769	ENSG00000073605	GSDMB	-1.44711	-0.148942	0.147867	0.106293	0.052356	0.000124165	0.000400358	57	69	69	B1	GI. muscularis (GTEx)	EpiXcan	0.999116	esophagus_muscularis	0.999981
770	ENSG00000168679	SLC16A4	1.44653	0.412546	0.14803	0.0116709	0.0988016	1.07272e-07	4.93719e-07	4	11	11	B1	GI. muscularis (GTEx)	EpiXcan	0.999116	esophagus_muscularis	0.999981
771	ENSG00000066379	ZNRD1	1.4461	0.0847416	0.148148	0.162999	0.10406	4.12522e-08	1.98743e-07	59	68	68	B1	GI. muscularis (GTEx)	EpiXcan	0.999116	esophagus_muscularis	0.999981
772	ENSG00000198185	ZNF334	1.44522	0.0704003	0.148397	0.301973	0.452213	3.54291e-41	1.36363e-39	27	32	32	B1	GI. muscularis (GTEx)	EpiXcan	0.999116	esophagus_muscularis	0.999981
773	ENSG00000166387	PPFIBP2	-1.44514	-0.886489	0.148418	0.00224454	0.0202201	0.0179675	0.0439923	5	8	8	B1	GI. muscularis (GTEx)	EpiXcan	0.999116	esophagus_muscularis	0.999981
774	ENSG00000186275	NBPF12	-1.44474	-0.341239	0.148532	0.0253402	0.121874	1.64635e-09	9.12033e-09	23	30	30	B1	GI. muscularis (GTEx)	EpiXcan	0.999116	esophagus_muscularis	0.999981
775	ENSG00000203706	SERTAD4-AS1	-1.44456	-0.143283	0.148583	0.129662	0.159067	6.01487e-12	4.1532e-11	69	78	78	B1	GI. muscularis (GTEx)	EpiXcan	0.999116	esophagus_muscularis	0.999981
776	ENSG00000235878	AP001468.1	-1.44444	-0.0743809	0.148616	0.294208	0.340667	1.04912e-27	1.98355e-26	69	84	84	B1	GI. muscularis (GTEx)	EpiXcan	0.999116	esophagus_muscularis	0.999981
777	ENSG00000263069	AC124319.2	-1.44345	-0.198616	0.148893	0.0434493	0.0152998	0.0369853	0.0862313	24	30	30	B1	GI. muscularis (GTEx)	EpiXcan	0.999116	esophagus_muscularis	0.999981
778	ENSG00000158856	DMTN	1.44293	0.0970993	0.149041	0.212512	0.515744	1.19892e-50	7.33487e-49	15	17	17	B1	GI. muscularis (GTEx)	EpiXcan	0.999116	esophagus_muscularis	0.999981
779	ENSG00000173214	MFSD4B	1.44275	0.13462	0.14909	0.0761552	0.155038	3.86963e-12	2.70661e-11	51	67	67	B1	GI. muscularis (GTEx)	EpiXcan	0.999116	esophagus_muscularis	0.999981
780	ENSG00000164251	F2RL1	-1.44237	-0.193856	0.149198	0.0507885	0.219521	5.31261e-17	5.46473e-16	21	25	25	B1	GI. muscularis (GTEx)	EpiXcan	0.999116	esophagus_muscularis	0.999981
781	ENSG00000204305	AGER	1.44205	0.1005	0.149288	0.126566	0.1695	9.00185e-13	6.6905e-12	27	35	35	B1	GI. muscularis (GTEx)	EpiXcan	0.999116	esophagus_muscularis	0.999981
782	ENSG00000165630	PRPF18	1.44201	0.23211	0.149299	0.0611866	0.0194172	0.0208431	0.0505736	63	75	75	B1	GI. muscularis (GTEx)	EpiXcan	0.999116	esophagus_muscularis	0.999981
783	ENSG00000196381	ZNF781	-1.4412	-0.159646	0.149527	0.0739454	0.17711	1.8507e-13	1.4542e-12	19	21	21	B1	GI. muscularis (GTEx)	EpiXcan	0.999116	esophagus_muscularis	0.999981
784	ENSG00000179218	CALR	-1.44007	-0.317581	0.149848	0.0197431	0.0419481	0.000708763	0.00208171	6	7	7	B1	GI. muscularis (GTEx)	EpiXcan	0.999116	esophagus_muscularis	0.999981
785	ENSG00000145241	CENPC	-1.43877	-0.252407	0.150215	0.0286499	0.0810886	1.15109e-06	4.73203e-06	18	22	22	B1	GI. muscularis (GTEx)	EpiXcan	0.999116	esophagus_muscularis	0.999981
786	ENSG00000136866	ZFP37	1.43855	0.37127	0.150279	0.0163126	0.0169766	0.0324534	0.0762489	12	15	15	B1	GI. muscularis (GTEx)	EpiXcan	0.999116	esophagus_muscularis	0.999981
787	ENSG00000245937	LINC01184	-1.43845	-0.20764	0.150307	0.0514246	0.152712	1.43457e-11	9.65798e-11	10	12	12	B1	GI. muscularis (GTEx)	EpiXcan	0.999116	esophagus_muscularis	0.999981
788	ENSG00000167202	TBC1D2B	1.43809	0.192373	0.150409	0.0623526	0.0359116	0.00163963	0.004592	46	55	55	B1	GI. muscularis (GTEx)	EpiXcan	0.999116	esophagus_muscularis	0.999981
789	ENSG00000129219	PLD2	1.43804	0.414903	0.150422	0.0120953	0.198041	2.23054e-15	2.04649e-14	15	25	25	B1	GI. muscularis (GTEx)	EpiXcan	0.999116	esophagus_muscularis	0.999981
790	ENSG00000104983	CCDC61	1.43686	0.996819	0.150758	0.00148977	0.0846279	8.05572e-07	3.36496e-06	6	8	8	B1	GI. muscularis (GTEx)	EpiXcan	0.999116	esophagus_muscularis	0.999981
791	ENSG00000124614	RPS10	1.43592	0.161711	0.151025	0.0638412	0.133513	3.74572e-10	2.21051e-09	25	28	28	B1	GI. muscularis (GTEx)	EpiXcan	0.999116	esophagus_muscularis	0.999981
792	ENSG00000188613	NANOS1	1.43497	0.331866	0.151295	0.0169839	0.201336	2.59348e-15	2.36554e-14	10	14	14	B1	GI. muscularis (GTEx)	EpiXcan	0.999116	esophagus_muscularis	0.999981
793	ENSG00000134198	TSPAN2	1.43428	0.152738	0.151494	0.0546827	0.0447027	0.000350219	0.00106734	24	30	30	B1	GI. muscularis (GTEx)	EpiXcan	0.999116	esophagus_muscularis	0.999981
794	ENSG00000101421	CHMP4B	-1.43399	-0.338197	0.151576	0.0136263	0.0439024	0.000498333	0.00149053	6	9	9	B1	GI. muscularis (GTEx)	EpiXcan	0.999116	esophagus_muscularis	0.999981
795	ENSG00000171596	NMUR1	1.43381	0.0916892	0.151625	0.201994	0.395514	5.62081e-34	1.46371e-32	36	42	42	B1	GI. muscularis (GTEx)	EpiXcan	0.999116	esophagus_muscularis	0.999981
796	ENSG00000100330	MTMR3	1.43366	0.12759	0.15167	0.117805	0.304274	3.00032e-24	4.74431e-23	17	23	23	B1	GI. muscularis (GTEx)	EpiXcan	0.999116	esophagus_muscularis	0.999981
797	ENSG00000196378	ZNF34	1.43348	0.13835	0.151721	0.123603	0.281832	2.14309e-22	3.09214e-21	19	28	28	B1	GI. muscularis (GTEx)	EpiXcan	0.999116	esophagus_muscularis	0.999981
798	ENSG00000198542	ITGBL1	1.43276	0.151043	0.151928	0.0825186	0.0509307	0.000138899	0.000444389	130	163	163	B1	GI. muscularis (GTEx)	EpiXcan	0.999116	esophagus_muscularis	0.999981
799	ENSG00000213402	PTPRCAP	1.43274	0.104304	0.151932	0.173384	0.363629	4.01143e-30	8.72674e-29	22	32	32	B1	GI. muscularis (GTEx)	EpiXcan	0.999116	esophagus_muscularis	0.999981
800	ENSG00000160013	PTGIR	1.43132	0.320067	0.152339	0.0167713	0.013111	0.0596621	0.134125	19	24	24	B1	GI. muscularis (GTEx)	EpiXcan	0.999116	esophagus_muscularis	0.999981
801	ENSG00000152439	ZNF773	-1.43117	-0.531796	0.152381	0.00714418	0.0612155	3.35055e-05	0.000116048	11	15	15	B1	GI. muscularis (GTEx)	EpiXcan	0.999116	esophagus_muscularis	0.999981
802	ENSG00000136098	NEK3	1.4309	0.18521	0.152458	0.0535196	0.116082	6.7051e-09	3.50778e-08	7	9	9	B1	GI. muscularis (GTEx)	EpiXcan	0.999116	esophagus_muscularis	0.999981
803	ENSG00000242687	AC004893.2	-1.43049	-0.278245	0.152578	0.0343979	0.109394	1.8204e-08	9.04709e-08	10	12	12	B1	GI. muscularis (GTEx)	EpiXcan	0.999116	esophagus_muscularis	0.999981
804	ENSG00000152457	DCLRE1C	1.42968	0.568716	0.15281	0.00477316	0.0281634	0.00561877	0.0147386	3	4	4	B1	GI. muscularis (GTEx)	EpiXcan	0.999116	esophagus_muscularis	0.999981
805	ENSG00000161298	ZNF382	-1.42874	-0.329057	0.153078	0.0172026	0.0763496	3.30138e-06	1.29124e-05	14	19	19	B1	GI. muscularis (GTEx)	EpiXcan	0.999116	esophagus_muscularis	0.999981
806	ENSG00000197785	ATAD3A	-1.42852	-0.517739	0.153141	0.0075625	0.0856848	7.46307e-07	3.1314e-06	6	8	8	B1	GI. muscularis (GTEx)	EpiXcan	0.999116	esophagus_muscularis	0.999981
807	ENSG00000180011	ZADH2	-1.4267	-0.187665	0.153668	0.0453618	0.1975	3.27687e-15	2.96569e-14	20	26	26	B1	GI. muscularis (GTEx)	EpiXcan	0.999116	esophagus_muscularis	0.999981
808	ENSG00000100804	PSMB5	1.42643	0.153368	0.153744	0.0778095	0.245542	3.14902e-19	3.7579e-18	15	19	19	B1	GI. muscularis (GTEx)	EpiXcan	0.999116	esophagus_muscularis	0.999981
809	ENSG00000144214	LYG1	-1.42631	-0.117259	0.153779	0.128365	0.246413	5.45388e-19	6.40477e-18	29	32	32	B1	GI. muscularis (GTEx)	EpiXcan	0.999116	esophagus_muscularis	0.999981
810	ENSG00000181523	SGSH	-1.42581	-0.137696	0.153924	0.0625248	0.0730768	5.11234e-06	1.96069e-05	24	30	30	B1	GI. muscularis (GTEx)	EpiXcan	0.999116	esophagus_muscularis	0.999981
811	ENSG00000204084	INPP5B	-1.42488	-0.0780391	0.154193	0.291914	0.39679	1.26286e-33	3.25234e-32	84	100	100	B1	GI. muscularis (GTEx)	EpiXcan	0.999116	esophagus_muscularis	0.999981
812	ENSG00000185164	NOMO2	1.42485	0.340854	0.154202	0.0345688	0.0210855	0.014872	0.0368643	8	10	10	B1	GI. muscularis (GTEx)	EpiXcan	0.999116	esophagus_muscularis	0.999981
813	ENSG00000115523	GNLY	1.42477	0.150762	0.154224	0.0714092	0.129959	3.63111e-10	2.14559e-09	13	16	16	B1	GI. muscularis (GTEx)	EpiXcan	0.999116	esophagus_muscularis	0.999981
814	ENSG00000273295	AP000350.6	1.42444	0.15163	0.15432	0.0700618	0.693465	1.4889e-84	7.19295e-82	8	12	12	B1	GI. muscularis (GTEx)	EpiXcan	0.999116	esophagus_muscularis	0.999981
815	ENSG00000177084	POLE	-1.42327	-0.426665	0.154659	0.0109969	0.0163741	0.0315926	0.0743511	9	11	11	B1	GI. muscularis (GTEx)	EpiXcan	0.999116	esophagus_muscularis	0.999981
816	ENSG00000198755	RPL10A	-1.42266	-0.144567	0.154835	0.0837137	0.305897	1.85279e-25	3.1087e-24	16	19	19	B1	GI. muscularis (GTEx)	EpiXcan	0.999116	esophagus_muscularis	0.999981
817	ENSG00000261824	LINC00662	1.42181	0.162217	0.155082	0.0664868	0.07703	2.18751e-06	8.72886e-06	66	82	82	B1	GI. muscularis (GTEx)	EpiXcan	0.999116	esophagus_muscularis	0.999981
818	ENSG00000196724	ZNF418	1.42054	0.201408	0.15545	0.0404637	0.109048	1.01584e-08	5.19794e-08	11	15	15	B1	GI. muscularis (GTEx)	EpiXcan	0.999116	esophagus_muscularis	0.999981
819	ENSG00000225151	GOLGA2P7	-1.42044	-0.0995413	0.155478	0.182109	0.432686	5.0464e-38	1.64037e-36	45	51	51	B1	GI. muscularis (GTEx)	EpiXcan	0.999116	esophagus_muscularis	0.999981
820	ENSG00000103174	NAGPA	1.41999	0.153333	0.155609	0.0951121	0.339794	3.99204e-28	7.70365e-27	8	10	10	B1	GI. muscularis (GTEx)	EpiXcan	0.999116	esophagus_muscularis	0.999981
821	ENSG00000186615	KTN1-AS1	-1.41827	-0.748927	0.156112	0.00314916	0.0513519	0.00016501	0.000522555	28	35	35	B1	GI. muscularis (GTEx)	EpiXcan	0.999116	esophagus_muscularis	0.999981
822	ENSG00000149300	C11orf52	-1.41787	-0.220332	0.15623	0.0815779	0.321815	9.12451e-27	1.64948e-25	16	22	22	B1	GI. muscularis (GTEx)	EpiXcan	0.999116	esophagus_muscularis	0.999981
823	ENSG00000134899	ERCC5	-1.4176	-1.18483	0.156308	0.0011813	0.0108784	0.0856329	0.186234	5	6	6	B1	GI. muscularis (GTEx)	EpiXcan	0.999116	esophagus_muscularis	0.999981
824	ENSG00000110063	DCPS	-1.41724	-0.262878	0.156413	0.0262943	0.0499825	0.000174219	0.000550352	24	32	32	B1	GI. muscularis (GTEx)	EpiXcan	0.999116	esophagus_muscularis	0.999981
825	ENSG00000262246	CORO7	1.41714	0.614831	0.156441	0.00400408	0.0505249	0.00015191	0.000484025	4	6	6	B1	GI. muscularis (GTEx)	EpiXcan	0.999116	esophagus_muscularis	0.999981
826	ENSG00000244161	FLNB-AS1	1.41512	0.293389	0.157034	0.0123154	0.0709449	7.9523e-06	2.98771e-05	19	26	26	B1	GI. muscularis (GTEx)	EpiXcan	0.999116	esophagus_muscularis	0.999981
827	ENSG00000171291	ZNF439	-1.41489	-0.508355	0.1571	0.00942703	0.0333949	0.00216827	0.00597158	1	1	1	B1	GI. muscularis (GTEx)	EpiXcan	0.999116	esophagus_muscularis	0.999981
828	ENSG00000197444	OGDHL	-1.41395	-1.46706	0.157378	0.0010583	0.22308	2.13875e-18	2.4223e-17	2	3	3	B1	GI. muscularis (GTEx)	EpiXcan	0.999116	esophagus_muscularis	0.999981
829	ENSG00000233452	STXBP5-AS1	-1.41269	-0.428834	0.157747	0.0156311	0.0359367	0.00107438	0.00307631	2	2	2	B1	GI. muscularis (GTEx)	EpiXcan	0.999116	esophagus_muscularis	0.999981
830	ENSG00000013297	CLDN11	1.41251	0.485282	0.1578	0.00616002	0.0219443	0.014643	0.0363352	1	2	2	B1	GI. muscularis (GTEx)	EpiXcan	0.999116	esophagus_muscularis	0.999981
831	ENSG00000072756	TRNT1	1.41151	0.35948	0.158094	0.0122662	0.063771	8.5341e-06	3.19917e-05	8	10	10	B1	GI. muscularis (GTEx)	EpiXcan	0.999116	esophagus_muscularis	0.999981
832	ENSG00000179833	SERTAD2	-1.41072	-0.202292	0.158328	0.0378716	0.049827	0.000206238	0.00064481	28	38	38	B1	GI. muscularis (GTEx)	EpiXcan	0.999116	esophagus_muscularis	0.999981
833	ENSG00000166482	MFAP4	-1.40932	-0.263632	0.158741	0.0270694	0.0579468	4.78299e-05	0.000162016	13	13	13	B1	GI. muscularis (GTEx)	EpiXcan	0.999116	esophagus_muscularis	0.999981
834	ENSG00000125534	PPDPF	1.40912	0.171847	0.158799	0.0754987	0.373731	2.04777e-31	4.75776e-30	8	13	13	B1	GI. muscularis (GTEx)	EpiXcan	0.999116	esophagus_muscularis	0.999981
835	ENSG00000153048	CARHSP1	-1.40842	-0.112512	0.159006	0.138193	0.252949	2.25376e-19	2.72435e-18	15	23	23	B1	GI. muscularis (GTEx)	EpiXcan	0.999116	esophagus_muscularis	0.999981
836	ENSG00000166313	APBB1	-1.40802	-0.773623	0.159127	0.00261816	0.0127984	0.0617701	0.138508	4	4	4	B1	GI. muscularis (GTEx)	EpiXcan	0.999116	esophagus_muscularis	0.999981
837	ENSG00000232630	PRPS1P2	-1.40752	-0.275893	0.159275	0.0232105	0.0763249	3.26585e-06	1.27842e-05	2	2	2	B1	GI. muscularis (GTEx)	EpiXcan	0.999116	esophagus_muscularis	0.999981
838	ENSG00000254815	AP006284.1	1.40726	1.37885	0.159349	0.000537925	0.0433861	0.000549552	0.00163292	4	6	6	B1	GI. muscularis (GTEx)	EpiXcan	0.999116	esophagus_muscularis	0.999981
839	ENSG00000164889	SLC4A2	1.40677	0.198651	0.159497	0.0403022	0.0624521	1.73229e-05	6.23891e-05	30	40	40	B1	GI. muscularis (GTEx)	EpiXcan	0.999116	esophagus_muscularis	0.999981
840	ENSG00000197965	MPZL1	-1.40672	-0.18262	0.159511	0.0810752	0.0589987	1.81401e-05	6.5098e-05	42	49	49	B1	GI. muscularis (GTEx)	EpiXcan	0.999116	esophagus_muscularis	0.999981
841	ENSG00000185163	DDX51	-1.40503	-0.134853	0.160011	0.0914601	0.190964	6.4559e-15	5.69208e-14	18	23	23	B1	GI. muscularis (GTEx)	EpiXcan	0.999116	esophagus_muscularis	0.999981
842	ENSG00000272789	AC010976.2	-1.40483	-0.105347	0.160073	0.148368	0.191203	1.58769e-15	1.47601e-14	47	52	52	B1	GI. muscularis (GTEx)	EpiXcan	0.999116	esophagus_muscularis	0.999981
843	ENSG00000002016	RAD52	-1.40482	-0.138183	0.160074	0.0982266	0.201468	2.94491e-15	2.6739e-14	17	20	20	B1	GI. muscularis (GTEx)	EpiXcan	0.999116	esophagus_muscularis	0.999981
844	ENSG00000240356	RPL23AP7	1.40407	0.260375	0.160298	0.0220576	0.523281	8.0139e-51	4.94602e-49	19	25	25	B1	GI. muscularis (GTEx)	EpiXcan	0.999116	esophagus_muscularis	0.999981
845	ENSG00000157445	CACNA2D3	-1.40319	-0.36994	0.16056	0.0136005	0.0683061	1.15252e-05	4.24245e-05	13	16	16	B1	GI. muscularis (GTEx)	EpiXcan	0.999116	esophagus_muscularis	0.999981
846	ENSG00000070882	OSBPL3	1.40299	0.209637	0.160618	0.040712	0.292615	4.66149e-23	7.02231e-22	16	20	20	B1	GI. muscularis (GTEx)	EpiXcan	0.999116	esophagus_muscularis	0.999981
847	ENSG00000116991	SIPA1L2	-1.40299	-0.257657	0.160619	0.0375655	0.129238	4.76811e-10	2.78571e-09	14	18	18	B1	GI. muscularis (GTEx)	EpiXcan	0.999116	esophagus_muscularis	0.999981
848	ENSG00000119673	ACOT2	1.40126	0.094273	0.161135	0.341495	0.443923	2.16979e-39	7.69587e-38	39	50	50	B1	GI. muscularis (GTEx)	EpiXcan	0.999116	esophagus_muscularis	0.999981
849	ENSG00000235954	TTC28-AS1	1.4012	0.160416	0.161153	0.0924587	0.108251	1.61225e-08	8.06991e-08	62	84	84	B1	GI. muscularis (GTEx)	EpiXcan	0.999116	esophagus_muscularis	0.999981
850	ENSG00000137871	ZNF280D	1.40118	0.38118	0.161161	0.0266149	0.0460408	0.000390473	0.00118333	30	37	37	B1	GI. muscularis (GTEx)	EpiXcan	0.999116	esophagus_muscularis	0.999981
851	ENSG00000255198	SNHG9	-1.40113	-0.120988	0.161175	0.121615	0.221189	8.02014e-18	8.71701e-17	12	14	14	B1	GI. muscularis (GTEx)	EpiXcan	0.999116	esophagus_muscularis	0.999981
852	ENSG00000132141	CCT6B	1.40048	0.151613	0.161369	0.0847967	0.119144	4.75071e-09	2.51825e-08	16	17	17	B1	GI. muscularis (GTEx)	EpiXcan	0.999116	esophagus_muscularis	0.999981
853	ENSG00000262576	PCDHGA4	1.3989	0.249089	0.161842	0.0329328	0.0237386	0.0107353	0.0271924	17	19	19	B1	GI. muscularis (GTEx)	EpiXcan	0.999116	esophagus_muscularis	0.999981
854	ENSG00000161714	PLCD3	-1.39826	-0.175665	0.162036	0.079377	0.0795532	2.14334e-06	8.57135e-06	36	43	43	B1	GI. muscularis (GTEx)	EpiXcan	0.999116	esophagus_muscularis	0.999981
855	ENSG00000172331	BPGM	-1.39788	-0.262468	0.16215	0.0336514	0.0628984	2.46079e-05	8.68624e-05	24	28	28	B1	GI. muscularis (GTEx)	EpiXcan	0.999116	esophagus_muscularis	0.999981
856	ENSG00000137876	RSL24D1	-1.39778	-0.147715	0.162179	0.0764262	0.0983096	1.33306e-07	6.07156e-07	41	48	48	B1	GI. muscularis (GTEx)	EpiXcan	0.999116	esophagus_muscularis	0.999981
857	ENSG00000125746	EML2	-1.39761	-0.224393	0.162231	0.0318687	0.0205844	0.0173897	0.0427047	24	34	34	B1	GI. muscularis (GTEx)	EpiXcan	0.999116	esophagus_muscularis	0.999981
858	ENSG00000145979	TBC1D7	-1.39756	-0.0887785	0.162247	0.126507	0.0682958	1.06138e-05	3.92451e-05	69	81	81	B1	GI. muscularis (GTEx)	EpiXcan	0.999116	esophagus_muscularis	0.999981
859	ENSG00000185760	KCNQ5	1.39746	0.198496	0.162276	0.0636828	0.125345	1.13996e-09	6.41143e-09	29	35	35	B1	GI. muscularis (GTEx)	EpiXcan	0.999116	esophagus_muscularis	0.999981
860	ENSG00000162076	FLYWCH2	1.39731	0.295484	0.162319	0.0184344	0.0834834	7.81559e-07	3.26953e-06	7	10	10	B1	GI. muscularis (GTEx)	EpiXcan	0.999116	esophagus_muscularis	0.999981
861	ENSG00000214135	AC132008.2	1.39713	0.16231	0.162375	0.244109	0.257152	5.02058e-20	6.34823e-19	67	75	75	B1	GI. muscularis (GTEx)	EpiXcan	0.999116	esophagus_muscularis	0.999981
862	ENSG00000170502	NUDT9	1.39681	0.621249	0.162472	0.00483157	0.0473008	0.000299341	0.000918881	8	13	13	B1	GI. muscularis (GTEx)	EpiXcan	0.999116	esophagus_muscularis	0.999981
863	ENSG00000187954	CYHR1	1.3966	0.442823	0.162532	0.00831317	0.0735765	4.71153e-06	1.81442e-05	7	13	13	B1	GI. muscularis (GTEx)	EpiXcan	0.999116	esophagus_muscularis	0.999981
864	ENSG00000237854	LINC00674	1.39643	0.151071	0.162586	0.058571	0.182414	5.33808e-14	4.43048e-13	22	30	30	B1	GI. muscularis (GTEx)	EpiXcan	0.999116	esophagus_muscularis	0.999981
865	ENSG00000213977	TAX1BP3	1.39619	0.212785	0.162657	0.033239	0.0514985	0.000163786	0.00051915	38	47	47	B1	GI. muscularis (GTEx)	EpiXcan	0.999116	esophagus_muscularis	0.999981
866	ENSG00000139160	ETFBKMT	1.39604	0.484797	0.162702	0.00647193	0.0131503	0.0566232	0.127703	5	6	6	B1	GI. muscularis (GTEx)	EpiXcan	0.999116	esophagus_muscularis	0.999981
867	ENSG00000124406	ATP8A1	-1.39566	-0.103404	0.162816	0.155576	0.324794	3.67751e-27	6.83315e-26	31	35	35	B1	GI. muscularis (GTEx)	EpiXcan	0.999116	esophagus_muscularis	0.999981
868	ENSG00000168283	BMI1	-1.39487	-0.450423	0.163055	0.0136297	0.0177218	0.0279335	0.0663302	11	11	11	B1	GI. muscularis (GTEx)	EpiXcan	0.999116	esophagus_muscularis	0.999981
869	ENSG00000137343	ATAT1	1.39381	0.645079	0.163376	0.00435678	0.0103176	0.0947485	0.203906	3	4	4	B1	GI. muscularis (GTEx)	EpiXcan	0.999116	esophagus_muscularis	0.999981
870	ENSG00000239415	AP001469.3	-1.39363	-0.150506	0.163429	0.0615809	0.201958	1.43413e-15	1.33948e-14	21	28	28	B1	GI. muscularis (GTEx)	EpiXcan	0.999116	esophagus_muscularis	0.999981
871	ENSG00000089041	P2RX7	-1.39333	-0.214529	0.163521	0.056585	0.0668004	1.27685e-05	4.66703e-05	40	45	45	B1	GI. muscularis (GTEx)	EpiXcan	0.999116	esophagus_muscularis	0.999981
872	ENSG00000196126	HLA-DRB1	-1.39331	-0.243701	0.163525	0.0475733	0.102767	4.4776e-08	2.14539e-07	16	23	23	B1	GI. muscularis (GTEx)	EpiXcan	0.999116	esophagus_muscularis	0.999981
873	ENSG00000188312	CENPP	-1.39317	-0.212062	0.163569	0.0443341	0.43566	1.69091e-38	5.68097e-37	9	12	12	B1	GI. muscularis (GTEx)	EpiXcan	0.999116	esophagus_muscularis	0.999981
874	ENSG00000135778	NTPCR	1.3931	0.126767	0.163588	0.0990925	0.318169	1.06344e-25	1.80154e-24	42	47	47	B1	GI. muscularis (GTEx)	EpiXcan	0.999116	esophagus_muscularis	0.999981
875	ENSG00000180992	MRPL14	1.39308	0.197429	0.163595	0.0456021	0.146477	3.90788e-11	2.51606e-10	18	21	21	B1	GI. muscularis (GTEx)	EpiXcan	0.999116	esophagus_muscularis	0.999981
876	ENSG00000198538	ZNF28	1.39299	0.147607	0.163623	0.0680977	0.194883	8.6337e-15	7.54103e-14	18	23	23	B1	GI. muscularis (GTEx)	EpiXcan	0.999116	esophagus_muscularis	0.999981
877	ENSG00000163281	GNPDA2	1.39213	0.0688118	0.163884	0.278561	0.285731	9.83889e-23	1.45557e-21	73	83	83	B1	GI. muscularis (GTEx)	EpiXcan	0.999116	esophagus_muscularis	0.999981
878	ENSG00000129911	KLF16	1.39181	0.232054	0.163979	0.050205	0.0981624	1.30503e-07	5.95359e-07	15	17	17	B1	GI. muscularis (GTEx)	EpiXcan	0.999116	esophagus_muscularis	0.999981
879	ENSG00000173272	MZT2A	-1.39119	-0.0955656	0.164168	0.224963	0.252256	1.27227e-19	1.57183e-18	84	107	107	B1	GI. muscularis (GTEx)	EpiXcan	0.999116	esophagus_muscularis	0.999981
880	ENSG00000065320	NTN1	-1.39022	-0.210879	0.164463	0.044053	0.0712335	8.53569e-06	3.19917e-05	69	84	84	B1	GI. muscularis (GTEx)	EpiXcan	0.999116	esophagus_muscularis	0.999981
881	ENSG00000139220	PPFIA2	-1.39	-0.253026	0.164528	0.0387251	0.283042	3.65469e-22	5.20347e-21	8	9	9	B1	GI. muscularis (GTEx)	EpiXcan	0.999116	esophagus_muscularis	0.999981
882	ENSG00000136999	NOV	1.3897	0.323704	0.164621	0.0144587	0.165518	1.58687e-12	1.15312e-11	3	6	6	B1	GI. muscularis (GTEx)	EpiXcan	0.999116	esophagus_muscularis	0.999981
883	ENSG00000159263	SIM2	1.38952	0.394292	0.164676	0.00941773	0.0396848	0.000934217	0.00269697	2	2	2	B1	GI. muscularis (GTEx)	EpiXcan	0.999116	esophagus_muscularis	0.999981
884	ENSG00000041515	MYO16	1.3889	0.674078	0.164864	0.00439455	0.0599326	3.34113e-05	0.000115778	3	4	4	B1	GI. muscularis (GTEx)	EpiXcan	0.999116	esophagus_muscularis	0.999981
885	ENSG00000118292	C1orf54	1.38812	0.22307	0.1651	0.0504287	0.0889163	2.08205e-07	9.28373e-07	1	1	1	B1	GI. muscularis (GTEx)	EpiXcan	0.999116	esophagus_muscularis	0.999981
886	ENSG00000144815	NXPE3	-1.38744	-0.130052	0.165307	0.0989726	0.282882	1.79751e-22	2.61506e-21	14	17	17	B1	GI. muscularis (GTEx)	EpiXcan	0.999116	esophagus_muscularis	0.999981
887	ENSG00000176049	JAKMIP2	-1.3873	-0.0990236	0.165349	0.166995	0.0612326	3.41765e-05	0.000118167	141	177	177	B1	GI. muscularis (GTEx)	EpiXcan	0.999116	esophagus_muscularis	0.999981
888	ENSG00000171940	ZNF217	1.38575	0.274197	0.165824	0.0270945	0.0689096	9.36815e-06	3.49156e-05	10	12	12	B1	GI. muscularis (GTEx)	EpiXcan	0.999116	esophagus_muscularis	0.999981
889	ENSG00000067141	NEO1	1.38494	0.151655	0.166071	0.0996183	0.12576	1.329e-09	7.42694e-09	35	50	50	B1	GI. muscularis (GTEx)	EpiXcan	0.999116	esophagus_muscularis	0.999981
890	ENSG00000143376	SNX27	1.38461	0.119992	0.166172	0.0956025	0.226026	1.63865e-17	1.74714e-16	10	12	12	B1	GI. muscularis (GTEx)	EpiXcan	0.999116	esophagus_muscularis	0.999981
891	ENSG00000205485	AC004980.1	1.38453	0.172836	0.166197	0.0480612	0.170289	5.30032e-13	4.01609e-12	12	19	19	B1	GI. muscularis (GTEx)	EpiXcan	0.999116	esophagus_muscularis	0.999981
892	ENSG00000149262	INTS4	1.38415	0.193973	0.166314	0.0354743	0.13066	5.41117e-10	3.14436e-09	23	34	34	B1	GI. muscularis (GTEx)	EpiXcan	0.999116	esophagus_muscularis	0.999981
893	ENSG00000010017	RANBP9	-1.38283	-0.1886	0.166716	0.0305359	0.0213343	0.0136756	0.0340795	28	35	35	B1	GI. muscularis (GTEx)	EpiXcan	0.999116	esophagus_muscularis	0.999981
894	ENSG00000182986	ZNF320	1.38236	0.0875936	0.166861	0.318631	0.538497	8.87957e-53	5.95229e-51	27	38	38	B1	GI. muscularis (GTEx)	EpiXcan	0.999116	esophagus_muscularis	0.999981
895	ENSG00000093183	SEC22C	-1.38194	-0.320436	0.166991	0.0174693	0.0215027	0.0129913	0.0324839	22	30	30	B1	GI. muscularis (GTEx)	EpiXcan	0.999116	esophagus_muscularis	0.999981
896	ENSG00000102743	SLC25A15	1.3815	0.144739	0.167124	0.105815	0.222639	2.64531e-17	2.77194e-16	10	11	11	B1	GI. muscularis (GTEx)	EpiXcan	0.999116	esophagus_muscularis	0.999981
897	ENSG00000118276	B4GALT6	1.38121	0.268844	0.167215	0.0289073	0.0269568	0.00709288	0.018399	16	22	22	B1	GI. muscularis (GTEx)	EpiXcan	0.999116	esophagus_muscularis	0.999981
898	ENSG00000144021	CIAO1	-1.38011	-0.141209	0.167554	0.0994915	0.180978	3.21261e-14	2.713e-13	19	22	22	B1	GI. muscularis (GTEx)	EpiXcan	0.999116	esophagus_muscularis	0.999981
899	ENSG00000141971	MVB12A	-1.37973	-0.477467	0.167669	0.0132445	0.172114	1.64468e-13	1.3023e-12	4	6	6	B1	GI. muscularis (GTEx)	EpiXcan	0.999116	esophagus_muscularis	0.999981
900	ENSG00000270127	AC027020.2	1.37883	0.0537151	0.167947	0.518307	0.674431	1.42203e-82	6.2037e-80	18	22	22	B1	GI. muscularis (GTEx)	EpiXcan	0.999116	esophagus_muscularis	0.999981
901	ENSG00000065809	FAM107B	-1.37812	-0.314681	0.168165	0.0221964	0.0172853	0.0308514	0.0727903	12	13	13	B1	GI. muscularis (GTEx)	EpiXcan	0.999116	esophagus_muscularis	0.999981
902	ENSG00000165948	IFI27L1	-1.37806	-0.111348	0.168185	0.107428	0.16212	1.24757e-12	9.14626e-12	39	44	44	B1	GI. muscularis (GTEx)	EpiXcan	0.999116	esophagus_muscularis	0.999981
903	ENSG00000197321	SVIL	-1.37785	-0.246305	0.168249	0.027399	0.0680324	1.38439e-05	5.04198e-05	20	23	23	B1	GI. muscularis (GTEx)	EpiXcan	0.999116	esophagus_muscularis	0.999981
904	ENSG00000057704	TMCC3	1.3768	0.255486	0.168573	0.0230107	0.0716707	5.6221e-06	2.1462e-05	7	7	7	B1	GI. muscularis (GTEx)	EpiXcan	0.999116	esophagus_muscularis	0.999981
905	ENSG00000169826	CSGALNACT2	-1.37679	-0.0989605	0.168578	0.200029	0.432765	4.76056e-38	1.55467e-36	18	21	21	B1	GI. muscularis (GTEx)	EpiXcan	0.999116	esophagus_muscularis	0.999981
906	ENSG00000119383	PTPA	1.37643	0.319876	0.168687	0.021019	0.0153987	0.0380357	0.0885183	10	11	11	B1	GI. muscularis (GTEx)	EpiXcan	0.999116	esophagus_muscularis	0.999981
907	ENSG00000112357	PEX7	-1.37595	-0.247806	0.168836	0.0217285	0.127505	7.35949e-10	4.22221e-09	13	14	14	B1	GI. muscularis (GTEx)	EpiXcan	0.999116	esophagus_muscularis	0.999981
908	ENSG00000272655	POLR2J4	1.37505	0.345072	0.169117	0.0221138	0.154779	4.99215e-12	3.46581e-11	13	15	15	B1	GI. muscularis (GTEx)	EpiXcan	0.999116	esophagus_muscularis	0.999981
909	ENSG00000135744	AGT	1.37502	0.381732	0.169127	0.0166154	0.0835086	1.10979e-06	4.5703e-06	29	36	36	B1	GI. muscularis (GTEx)	EpiXcan	0.999116	esophagus_muscularis	0.999981
910	ENSG00000141446	ESCO1	1.37427	0.350251	0.169358	0.0169674	0.0602653	4.22016e-05	0.00014389	12	16	16	B1	GI. muscularis (GTEx)	EpiXcan	0.999116	esophagus_muscularis	0.999981
911	ENSG00000135862	LAMC1	1.37387	0.224848	0.169482	0.0284946	0.0618398	3.07676e-05	0.000107121	39	44	44	B1	GI. muscularis (GTEx)	EpiXcan	0.999116	esophagus_muscularis	0.999981
912	ENSG00000086475	SEPHS1	1.37324	0.215023	0.169678	0.031535	0.0900421	3.99083e-07	1.72141e-06	4	4	4	B1	GI. muscularis (GTEx)	EpiXcan	0.999116	esophagus_muscularis	0.999981
913	ENSG00000260552	AC023043.1	1.37206	0.132171	0.170045	0.111591	0.203411	1.07775e-15	1.01269e-14	29	33	33	B1	GI. muscularis (GTEx)	EpiXcan	0.999116	esophagus_muscularis	0.999981
914	ENSG00000166974	MAPRE2	1.37171	0.27131	0.170154	0.021322	0.0500581	0.000156546	0.000497892	15	16	16	B1	GI. muscularis (GTEx)	EpiXcan	0.999116	esophagus_muscularis	0.999981
915	ENSG00000260051	AL031600.1	-1.37143	-0.108286	0.170241	0.228271	0.207258	1.18732e-15	1.11267e-14	92	120	120	B1	GI. muscularis (GTEx)	EpiXcan	0.999116	esophagus_muscularis	0.999981
916	ENSG00000112981	NME5	1.37099	0.132197	0.170379	0.13779	0.189253	2.35047e-14	2.00793e-13	17	18	18	B1	GI. muscularis (GTEx)	EpiXcan	0.999116	esophagus_muscularis	0.999981
917	ENSG00000122970	IFT81	-1.37027	-0.130483	0.170601	0.142407	0.219585	2.76698e-17	2.89726e-16	13	14	14	B1	GI. muscularis (GTEx)	EpiXcan	0.999116	esophagus_muscularis	0.999981
918	ENSG00000116406	EDEM3	1.36973	0.167361	0.170773	0.0707883	0.265216	5.70434e-21	7.61122e-20	16	21	21	B1	GI. muscularis (GTEx)	EpiXcan	0.999116	esophagus_muscularis	0.999981
919	ENSG00000167077	MEI1	-1.36883	-0.109331	0.171053	0.172484	0.298225	4.85824e-24	7.58795e-23	27	33	33	B1	GI. muscularis (GTEx)	EpiXcan	0.999116	esophagus_muscularis	0.999981
920	ENSG00000150712	MTMR12	1.36875	0.367869	0.171076	0.0147314	0.0328426	0.00281111	0.00762953	6	7	7	B1	GI. muscularis (GTEx)	EpiXcan	0.999116	esophagus_muscularis	0.999981
921	ENSG00000144596	GRIP2	-1.36781	-0.372916	0.171373	0.0109352	0.123929	9.9808e-10	5.65888e-09	7	9	9	B1	GI. muscularis (GTEx)	EpiXcan	0.999116	esophagus_muscularis	0.999981
922	ENSG00000127084	FGD3	1.36753	0.139335	0.171459	0.078869	0.136575	8.65419e-11	5.40549e-10	28	32	32	B1	GI. muscularis (GTEx)	EpiXcan	0.999116	esophagus_muscularis	0.999981
923	ENSG00000169612	FAM103A1	-1.36752	-0.0933758	0.171463	0.153636	0.0613878	2.53868e-05	8.93639e-05	74	82	82	B1	GI. muscularis (GTEx)	EpiXcan	0.999116	esophagus_muscularis	0.999981
924	ENSG00000177383	MAGEF1	1.36744	0.30171	0.171489	0.0171435	0.11084	6.06386e-09	3.18421e-08	12	13	13	B1	GI. muscularis (GTEx)	EpiXcan	0.999116	esophagus_muscularis	0.999981
925	ENSG00000166046	TCP11L2	-1.36716	-0.381028	0.171577	0.0136396	0.0437473	0.000487089	0.0014597	10	12	12	B1	GI. muscularis (GTEx)	EpiXcan	0.999116	esophagus_muscularis	0.999981
926	ENSG00000159658	EFCAB14	1.36519	0.230124	0.172194	0.0501749	0.0798628	1.62711e-06	6.58838e-06	22	24	24	B1	GI. muscularis (GTEx)	EpiXcan	0.999116	esophagus_muscularis	0.999981
927	ENSG00000134146	DPH6	1.36496	0.171226	0.172264	0.0856731	0.0517258	0.000149757	0.000477599	78	87	87	B1	GI. muscularis (GTEx)	EpiXcan	0.999116	esophagus_muscularis	0.999981
928	ENSG00000188818	ZDHHC11	-1.36426	-0.20788	0.172487	0.0822863	0.182412	6.84049e-14	5.61097e-13	46	68	68	B1	GI. muscularis (GTEx)	EpiXcan	0.999116	esophagus_muscularis	0.999981
929	ENSG00000106460	TMEM106B	-1.36362	-0.772267	0.172687	0.00395093	0.0200882	0.0192597	0.0469512	9	13	13	B1	GI. muscularis (GTEx)	EpiXcan	0.999116	esophagus_muscularis	0.999981
930	ENSG00000080546	SESN1	1.36326	0.758192	0.1728	0.00293624	0.0230943	0.0122513	0.030749	1	1	1	B1	GI. muscularis (GTEx)	EpiXcan	0.999116	esophagus_muscularis	0.999981
931	ENSG00000244165	P2RY11	1.36089	0.137734	0.173548	0.0833559	0.142682	7.96268e-11	4.99808e-10	15	18	18	B1	GI. muscularis (GTEx)	EpiXcan	0.999116	esophagus_muscularis	0.999981
932	ENSG00000135899	SP110	-1.36057	-0.155444	0.173651	0.0644661	0.0153727	0.0416265	0.0962673	55	67	67	B1	GI. muscularis (GTEx)	EpiXcan	0.999116	esophagus_muscularis	0.999981
933	ENSG00000000460	C1orf112	1.3604	0.306314	0.173702	0.0236577	0.0245067	0.00967156	0.024654	25	28	28	B1	GI. muscularis (GTEx)	EpiXcan	0.999116	esophagus_muscularis	0.999981
934	ENSG00000259207	ITGB3	1.35973	0.364439	0.173917	0.014551	0.124975	1.2968e-09	7.25276e-09	14	19	19	B1	GI. muscularis (GTEx)	EpiXcan	0.999116	esophagus_muscularis	0.999981
935	ENSG00000106526	ACTR3C	1.35955	0.167655	0.173972	0.0477249	0.0300745	0.00408195	0.0108599	48	60	60	B1	GI. muscularis (GTEx)	EpiXcan	0.999116	esophagus_muscularis	0.999981
936	ENSG00000135525	MAP7	-1.35916	-0.149394	0.174096	0.0795339	0.20599	6.8528e-16	6.53114e-15	10	11	11	B1	GI. muscularis (GTEx)	EpiXcan	0.999116	esophagus_muscularis	0.999981
937	ENSG00000152944	MED21	-1.35829	-0.305299	0.174372	0.0194322	0.0469139	0.000331505	0.00101185	4	5	5	B1	GI. muscularis (GTEx)	EpiXcan	0.999116	esophagus_muscularis	0.999981
938	ENSG00000115525	ST3GAL5	1.3578	0.135782	0.174526	0.0730364	0.113479	4.04134e-09	2.152e-08	19	19	19	B1	GI. muscularis (GTEx)	EpiXcan	0.999116	esophagus_muscularis	0.999981
939	ENSG00000159917	ZNF235	-1.35752	-0.348237	0.174616	0.00980505	0.0234293	0.0121233	0.0304496	6	8	8	B1	GI. muscularis (GTEx)	EpiXcan	0.999116	esophagus_muscularis	0.999981
940	ENSG00000141759	TXNL4A	-1.35748	-0.157169	0.174629	0.0547274	0.211523	4.61997e-16	4.45463e-15	10	13	13	B1	GI. muscularis (GTEx)	EpiXcan	0.999116	esophagus_muscularis	0.999981
941	ENSG00000139946	PELI2	-1.35693	-0.260711	0.174805	0.0260442	0.120967	2.28777e-09	1.24715e-08	51	65	65	B1	GI. muscularis (GTEx)	EpiXcan	0.999116	esophagus_muscularis	0.999981
942	ENSG00000029725	RABEP1	1.35651	0.235992	0.174938	0.0313545	0.107681	2.87814e-08	1.40546e-07	27	37	37	B1	GI. muscularis (GTEx)	EpiXcan	0.999116	esophagus_muscularis	0.999981
943	ENSG00000181396	OGFOD3	1.35586	0.106278	0.175143	0.145462	0.209613	6.33587e-16	6.05495e-15	20	23	23	B1	GI. muscularis (GTEx)	EpiXcan	0.999116	esophagus_muscularis	0.999981
944	ENSG00000197858	GPAA1	1.35513	0.125042	0.175378	0.0616843	0.0532285	0.000110834	0.000359772	40	47	47	B1	GI. muscularis (GTEx)	EpiXcan	0.999116	esophagus_muscularis	0.999981
945	ENSG00000125755	SYMPK	1.35494	0.560874	0.175435	0.00455469	0.0222552	0.0136048	0.0339273	11	14	14	B1	GI. muscularis (GTEx)	EpiXcan	0.999116	esophagus_muscularis	0.999981
946	ENSG00000184441	AP001062.1	-1.352	-0.0931993	0.176375	0.182805	0.322383	5.61551e-29	1.14684e-27	45	56	56	B1	GI. muscularis (GTEx)	EpiXcan	0.999116	esophagus_muscularis	0.999981
947	ENSG00000144278	GALNT13	-1.3515	-0.40122	0.176535	0.011506	0.0628058	2.93662e-05	0.000102599	21	24	24	B1	GI. muscularis (GTEx)	EpiXcan	0.999116	esophagus_muscularis	0.999981
948	ENSG00000160199	PKNOX1	-1.35126	-0.439296	0.176612	0.00992757	0.0213838	0.0161956	0.0399473	9	11	11	B1	GI. muscularis (GTEx)	EpiXcan	0.999116	esophagus_muscularis	0.999981
949	ENSG00000269918	AF131215.6	1.35064	0.181233	0.176811	0.0454293	0.156495	6.11429e-12	4.21146e-11	10	15	15	B1	GI. muscularis (GTEx)	EpiXcan	0.999116	esophagus_muscularis	0.999981
950	ENSG00000087365	SF3B2	1.35023	0.118375	0.176943	0.098383	0.213476	1.50771e-16	1.49597e-15	18	22	22	B1	GI. muscularis (GTEx)	EpiXcan	0.999116	esophagus_muscularis	0.999981
951	ENSG00000183506	PI4KAP2	-1.35015	-0.0526696	0.176967	0.30729	0.392086	8.49898e-34	2.19688e-32	83	110	110	B1	GI. muscularis (GTEx)	EpiXcan	0.999116	esophagus_muscularis	0.999981
952	ENSG00000059691	GATB	-1.34962	-0.213214	0.177136	0.0290049	0.0795391	9.9073e-07	4.10412e-06	9	10	10	B1	GI. muscularis (GTEx)	EpiXcan	0.999116	esophagus_muscularis	0.999981
953	ENSG00000136108	CKAP2	-1.34923	-0.133756	0.177261	0.0883585	0.266229	8.83985e-21	1.17057e-19	10	11	11	B1	GI. muscularis (GTEx)	EpiXcan	0.999116	esophagus_muscularis	0.999981
954	ENSG00000233251	AC007743.1	-1.34853	-0.36768	0.177487	0.00702898	0.0551932	7.93421e-05	0.000261611	4	5	5	B1	GI. muscularis (GTEx)	EpiXcan	0.999116	esophagus_muscularis	0.999981
955	ENSG00000257621	PSMA3-AS1	1.34828	0.0904408	0.177569	0.135004	0.112746	7.7038e-09	3.99593e-08	65	74	74	B1	GI. muscularis (GTEx)	EpiXcan	0.999116	esophagus_muscularis	0.999981
956	ENSG00000182512	GLRX5	1.34767	0.119334	0.177763	0.127565	0.222498	2.04168e-17	2.15229e-16	24	26	26	B1	GI. muscularis (GTEx)	EpiXcan	0.999116	esophagus_muscularis	0.999981
957	ENSG00000157823	AP3S2	1.34643	0.0681597	0.178163	0.319018	0.620334	9.1575e-68	1.40985e-65	25	33	33	B1	GI. muscularis (GTEx)	EpiXcan	0.999116	esophagus_muscularis	0.999981
958	ENSG00000050426	LETMD1	-1.3463	-0.341258	0.178207	0.0152486	0.0427069	0.000522	0.00155567	10	12	12	B1	GI. muscularis (GTEx)	EpiXcan	0.999116	esophagus_muscularis	0.999981
959	ENSG00000171806	METTL18	1.3458	0.0707589	0.178368	0.435271	0.526705	7.99205e-52	5.15985e-50	58	66	66	B1	GI. muscularis (GTEx)	EpiXcan	0.999116	esophagus_muscularis	0.999981
960	ENSG00000090539	CHRD	-1.34527	-0.226434	0.178537	0.0122633	0.0215687	0.0143112	0.0355622	11	15	15	B1	GI. muscularis (GTEx)	EpiXcan	0.999116	esophagus_muscularis	0.999981
961	ENSG00000132196	HSD17B7	1.34519	0.190955	0.178565	0.0550038	0.0551229	7.49042e-05	0.000247735	31	36	36	B1	GI. muscularis (GTEx)	EpiXcan	0.999116	esophagus_muscularis	0.999981
962	ENSG00000168743	NPNT	-1.34506	-0.153234	0.178607	0.0675492	0.109523	2.09432e-08	1.03753e-07	30	36	36	B1	GI. muscularis (GTEx)	EpiXcan	0.999116	esophagus_muscularis	0.999981
963	ENSG00000166925	TSC22D4	1.34412	0.33206	0.178909	0.0152212	0.0456623	0.000374354	0.00113595	7	9	9	B1	GI. muscularis (GTEx)	EpiXcan	0.999116	esophagus_muscularis	0.999981
964	ENSG00000085231	AK6	1.34407	0.232274	0.178925	0.0384353	0.0928851	2.55563e-07	1.12699e-06	8	9	9	B1	GI. muscularis (GTEx)	EpiXcan	0.999116	esophagus_muscularis	0.999981
965	ENSG00000233016	SNHG7	-1.34389	-0.117082	0.178985	0.111922	0.500931	2.74096e-47	1.36658e-45	24	30	30	B1	GI. muscularis (GTEx)	EpiXcan	0.999116	esophagus_muscularis	0.999981
966	ENSG00000185418	TARSL2	-1.34277	-0.522002	0.179347	0.00706823	0.0703959	9.22352e-06	3.44132e-05	4	8	8	B1	GI. muscularis (GTEx)	EpiXcan	0.999116	esophagus_muscularis	0.999981
967	ENSG00000168306	ACOX2	1.34264	0.39583	0.17939	0.0100717	0.0512022	0.000172296	0.000544645	5	6	6	B1	GI. muscularis (GTEx)	EpiXcan	0.999116	esophagus_muscularis	0.999981
968	ENSG00000173421	CCDC36	1.34258	0.169034	0.179408	0.0504515	0.13214	2.99054e-10	1.78135e-09	8	10	10	B1	GI. muscularis (GTEx)	EpiXcan	0.999116	esophagus_muscularis	0.999981
969	ENSG00000263874	LINC00672	-1.34205	-0.0859878	0.17958	0.209923	0.423264	5.65689e-38	1.83032e-36	29	38	38	B1	GI. muscularis (GTEx)	EpiXcan	0.999116	esophagus_muscularis	0.999981
970	ENSG00000188687	SLC4A5	1.34175	0.153573	0.179677	0.103825	0.181767	9.11681e-14	7.38303e-13	64	73	73	B1	GI. muscularis (GTEx)	EpiXcan	0.999116	esophagus_muscularis	0.999981
971	ENSG00000187607	ZNF286A	1.34132	0.224814	0.179816	0.0538372	0.101068	8.24373e-08	3.84598e-07	45	48	48	B1	GI. muscularis (GTEx)	EpiXcan	0.999116	esophagus_muscularis	0.999981
972	ENSG00000111196	MAGOHB	1.34116	0.557599	0.179869	0.00580897	0.0250845	0.00834599	0.0214585	4	6	6	B1	GI. muscularis (GTEx)	EpiXcan	0.999116	esophagus_muscularis	0.999981
973	ENSG00000085382	HACE1	1.34029	0.178006	0.18015	0.0489052	0.0885413	5.04833e-07	2.15369e-06	29	32	32	B1	GI. muscularis (GTEx)	EpiXcan	0.999116	esophagus_muscularis	0.999981
974	ENSG00000270605	AL353622.1	-1.34011	-0.115136	0.18021	0.104014	0.383924	8.05155e-35	2.16511e-33	7	12	12	B1	GI. muscularis (GTEx)	EpiXcan	0.999116	esophagus_muscularis	0.999981
975	ENSG00000164587	RPS14	1.34004	0.13354	0.180234	0.0770373	0.062418	2.41608e-05	8.54132e-05	45	49	49	B1	GI. muscularis (GTEx)	EpiXcan	0.999116	esophagus_muscularis	0.999981
976	ENSG00000183955	KMT5A	1.33972	0.206394	0.180337	0.0434476	0.050822	0.0001887	0.000592888	42	51	51	B1	GI. muscularis (GTEx)	EpiXcan	0.999116	esophagus_muscularis	0.999981
977	ENSG00000198848	CES1	1.33929	0.117267	0.180476	0.118057	0.16592	1.02157e-12	7.5646e-12	41	53	53	B1	GI. muscularis (GTEx)	EpiXcan	0.999116	esophagus_muscularis	0.999981
978	ENSG00000125618	PAX8	-1.33926	-0.0743699	0.180485	0.276755	0.32114	3.63361e-26	6.33959e-25	83	97	97	B1	GI. muscularis (GTEx)	EpiXcan	0.999116	esophagus_muscularis	0.999981
979	ENSG00000143553	SNAPIN	-1.33925	-0.421193	0.180489	0.0231571	0.0251565	0.00816323	0.0210272	9	10	10	B1	GI. muscularis (GTEx)	EpiXcan	0.999116	esophagus_muscularis	0.999981
980	ENSG00000170876	TMEM43	-1.33924	-0.136248	0.180492	0.0725981	0.101531	4.80292e-08	2.29186e-07	42	48	48	B1	GI. muscularis (GTEx)	EpiXcan	0.999116	esophagus_muscularis	0.999981
981	ENSG00000136933	RABEPK	-1.33801	-0.22298	0.180892	0.0400769	0.108636	2.02816e-08	1.00582e-07	10	11	11	B1	GI. muscularis (GTEx)	EpiXcan	0.999116	esophagus_muscularis	0.999981
982	ENSG00000113048	MRPS27	-1.33766	-0.165192	0.181007	0.0590521	0.0294391	0.00459503	0.0121625	41	47	47	B1	GI. muscularis (GTEx)	EpiXcan	0.999116	esophagus_muscularis	0.999981
983	ENSG00000119979	FAM45A	1.33724	0.153386	0.181145	0.060346	0.141757	1.08058e-10	6.68091e-10	24	27	27	B1	GI. muscularis (GTEx)	EpiXcan	0.999116	esophagus_muscularis	0.999981
984	ENSG00000204592	HLA-E	1.3372	0.247732	0.181156	0.0218828	0.0947764	2.10545e-07	9.3851e-07	19	21	21	B1	GI. muscularis (GTEx)	EpiXcan	0.999116	esophagus_muscularis	0.999981
985	ENSG00000118965	WDR35	1.33501	0.615965	0.181875	0.0037815	0.0216609	0.0156187	0.0385922	3	4	4	B1	GI. muscularis (GTEx)	EpiXcan	0.999116	esophagus_muscularis	0.999981
986	ENSG00000149294	NCAM1	-1.33418	-0.418623	0.182144	0.0101892	0.0395591	0.000963411	0.00277382	16	20	20	B1	GI. muscularis (GTEx)	EpiXcan	0.999116	esophagus_muscularis	0.999981
987	ENSG00000167118	URM1	1.33353	0.292224	0.182358	0.0191954	0.0285187	0.00484707	0.0127917	13	16	16	B1	GI. muscularis (GTEx)	EpiXcan	0.999116	esophagus_muscularis	0.999981
988	ENSG00000139629	GALNT6	1.33347	0.334889	0.182377	0.0187972	0.0203671	0.0167189	0.0411799	11	12	12	B1	GI. muscularis (GTEx)	EpiXcan	0.999116	esophagus_muscularis	0.999981
989	ENSG00000137500	CCDC90B	1.3334	0.477862	0.1824	0.00770111	0.058213	2.11281e-05	7.52045e-05	1	2	2	B1	GI. muscularis (GTEx)	EpiXcan	0.999116	esophagus_muscularis	0.999981
990	ENSG00000171067	C11orf24	1.33331	0.150421	0.182431	0.072061	0.107623	1.70988e-08	8.52508e-08	22	27	27	B1	GI. muscularis (GTEx)	EpiXcan	0.999116	esophagus_muscularis	0.999981
991	ENSG00000111961	SASH1	1.3313	0.299306	0.183089	0.0201199	0.0259681	0.00742534	0.0192148	22	26	26	B1	GI. muscularis (GTEx)	EpiXcan	0.999116	esophagus_muscularis	0.999981
992	ENSG00000151718	WWC2	-1.33097	-0.630258	0.183199	0.00366111	0.0150652	0.0442484	0.101877	3	6	6	B1	GI. muscularis (GTEx)	EpiXcan	0.999116	esophagus_muscularis	0.999981
993	ENSG00000263072	ZNF213-AS1	1.3308	0.0812765	0.183254	0.21665	0.323096	5.88433e-26	1.00905e-24	19	24	24	B1	GI. muscularis (GTEx)	EpiXcan	0.999116	esophagus_muscularis	0.999981
994	ENSG00000113658	SMAD5	1.33036	0.381972	0.183398	0.0135696	0.0716531	6.72102e-06	2.54559e-05	24	29	29	B1	GI. muscularis (GTEx)	EpiXcan	0.999116	esophagus_muscularis	0.999981
995	ENSG00000174799	CEP135	-1.32986	-0.281534	0.183565	0.0241716	0.0206804	0.0178289	0.0436836	20	23	23	B1	GI. muscularis (GTEx)	EpiXcan	0.999116	esophagus_muscularis	0.999981
996	ENSG00000147955	SIGMAR1	1.32969	0.121709	0.183619	0.105511	0.157515	2.6665e-12	1.89825e-11	22	24	24	B1	GI. muscularis (GTEx)	EpiXcan	0.999116	esophagus_muscularis	0.999981
997	ENSG00000135604	STX11	1.3296	0.219334	0.183652	0.0322324	0.0176666	0.0283229	0.067198	19	20	20	B1	GI. muscularis (GTEx)	EpiXcan	0.999116	esophagus_muscularis	0.999981
998	ENSG00000122386	ZNF205	-1.32831	-0.21912	0.184077	0.0309033	0.0647988	2.17546e-05	7.72971e-05	17	19	19	B1	GI. muscularis (GTEx)	EpiXcan	0.999116	esophagus_muscularis	0.999981
999	ENSG00000159259	CHAF1B	-1.3283	-0.531792	0.184079	0.00535243	0.0222553	0.0141796	0.0352664	5	6	6	B1	GI. muscularis (GTEx)	EpiXcan	0.999116	esophagus_muscularis	0.999981
1000	ENSG00000172007	RAB33B	-1.32606	-0.0901991	0.184818	0.204621	0.382945	1.69465e-32	4.12189e-31	25	29	29	B1	GI. muscularis (GTEx)	EpiXcan	0.999116	esophagus_muscularis	0.999981
1001	ENSG00000108395	TRIM37	1.32603	0.13929	0.184831	0.0993056	0.226251	2.16497e-17	2.27883e-16	10	15	15	B1	GI. muscularis (GTEx)	EpiXcan	0.999116	esophagus_muscularis	0.999981
1002	ENSG00000115902	SLC1A4	1.32595	0.164296	0.184857	0.0654809	0.110999	5.44462e-09	2.87412e-08	55	69	69	B1	GI. muscularis (GTEx)	EpiXcan	0.999116	esophagus_muscularis	0.999981
1003	ENSG00000130520	LSM4	-1.32545	-0.180512	0.185021	0.0592198	0.149479	2.98394e-11	1.94986e-10	6	8	8	B1	GI. muscularis (GTEx)	EpiXcan	0.999116	esophagus_muscularis	0.999981
1004	ENSG00000129596	CDO1	-1.32512	-0.112568	0.18513	0.132104	0.21942	1.00627e-16	1.01424e-15	46	53	53	B1	GI. muscularis (GTEx)	EpiXcan	0.999116	esophagus_muscularis	0.999981
1005	ENSG00000073331	ALPK1	-1.32464	-0.169876	0.185292	0.0676559	0.040084	0.000810565	0.00236535	39	46	46	B1	GI. muscularis (GTEx)	EpiXcan	0.999116	esophagus_muscularis	0.999981
1006	ENSG00000163297	ANTXR2	-1.32455	-0.201971	0.18532	0.0505666	0.0960804	1.22201e-07	5.59671e-07	49	67	67	B1	GI. muscularis (GTEx)	EpiXcan	0.999116	esophagus_muscularis	0.999981
1007	ENSG00000079739	PGM1	-1.32377	-0.0971796	0.185578	0.12776	0.134467	2.20136e-10	1.32935e-09	34	39	39	B1	GI. muscularis (GTEx)	EpiXcan	0.999116	esophagus_muscularis	0.999981
1008	ENSG00000100099	HPS4	-1.32255	-0.32113	0.185987	0.017569	0.0621754	3.17659e-05	0.000110404	19	26	26	B1	GI. muscularis (GTEx)	EpiXcan	0.999116	esophagus_muscularis	0.999981
1009	ENSG00000065621	GSTO2	-1.32221	-0.155716	0.186097	0.0684403	0.0578399	5.60809e-05	0.000188597	36	45	45	B1	GI. muscularis (GTEx)	EpiXcan	0.999116	esophagus_muscularis	0.999981
1010	ENSG00000100116	GCAT	-1.32213	-0.110165	0.186126	0.150625	0.125815	1.23291e-09	6.90922e-09	80	97	97	B1	GI. muscularis (GTEx)	EpiXcan	0.999116	esophagus_muscularis	0.999981
1011	ENSG00000215302	AC127502.1	-1.3213	-0.124415	0.186402	0.127726	0.195401	5.34203e-15	4.75488e-14	22	23	23	B1	GI. muscularis (GTEx)	EpiXcan	0.999116	esophagus_muscularis	0.999981
1012	ENSG00000128052	KDR	1.32123	0.286464	0.186424	0.0294507	0.0787516	1.9639e-06	7.89053e-06	38	49	49	B1	GI. muscularis (GTEx)	EpiXcan	0.999116	esophagus_muscularis	0.999981
1013	ENSG00000135686	KLHL36	1.31963	0.202265	0.18696	0.0321208	0.223514	5.79685e-17	5.9541e-16	6	9	9	B1	GI. muscularis (GTEx)	EpiXcan	0.999116	esophagus_muscularis	0.999981
1014	ENSG00000135124	P2RX4	1.31924	0.216919	0.187088	0.0211158	0.229564	1.58873e-17	1.69522e-16	18	24	24	B1	GI. muscularis (GTEx)	EpiXcan	0.999116	esophagus_muscularis	0.999981
1015	ENSG00000123191	ATP7B	1.31868	0.0774296	0.187276	0.205544	0.292557	2.02656e-23	3.10296e-22	13	13	13	B1	GI. muscularis (GTEx)	EpiXcan	0.999116	esophagus_muscularis	0.999981
1016	ENSG00000025708	TYMP	1.31865	0.2383	0.187285	0.0365873	0.0737453	4.03496e-06	1.56766e-05	12	15	15	B1	GI. muscularis (GTEx)	EpiXcan	0.999116	esophagus_muscularis	0.999981
1017	ENSG00000154803	FLCN	-1.31829	-0.0497687	0.187405	0.557945	0.706277	3.82791e-88	2.82258e-85	15	16	16	B1	GI. muscularis (GTEx)	EpiXcan	0.999116	esophagus_muscularis	0.999981
1018	ENSG00000171867	PRNP	1.31799	0.143551	0.187507	0.0660658	0.219602	9.74971e-17	9.84812e-16	12	15	15	B1	GI. muscularis (GTEx)	EpiXcan	0.999116	esophagus_muscularis	0.999981
1019	ENSG00000167785	ZNF558	1.31711	0.240488	0.187802	0.0327263	0.178347	1.41909e-13	1.13091e-12	14	17	17	B1	GI. muscularis (GTEx)	EpiXcan	0.999116	esophagus_muscularis	0.999981
1020	ENSG00000145782	ATG12	-1.31518	-0.13915	0.188451	0.0608149	0.0530605	0.000122082	0.000394095	35	41	41	B1	GI. muscularis (GTEx)	EpiXcan	0.999116	esophagus_muscularis	0.999981
1021	ENSG00000174177	CTU2	-1.315	-0.406144	0.188509	0.0123101	0.0760277	2.88366e-06	1.13611e-05	5	7	7	B1	GI. muscularis (GTEx)	EpiXcan	0.999116	esophagus_muscularis	0.999981
1022	ENSG00000131381	RBSN	1.31443	0.554483	0.188702	0.00472974	0.0132945	0.0598652	0.134495	4	7	7	B1	GI. muscularis (GTEx)	EpiXcan	0.999116	esophagus_muscularis	0.999981
1023	ENSG00000130313	PGLS	-1.31381	-0.259247	0.188911	0.0303817	0.0980478	1.14608e-07	5.26274e-07	6	7	7	B1	GI. muscularis (GTEx)	EpiXcan	0.999116	esophagus_muscularis	0.999981
1024	ENSG00000040531	CTNS	-1.31327	-0.0691207	0.189091	0.236006	0.349144	1.0059e-28	2.00181e-27	39	49	49	B1	GI. muscularis (GTEx)	EpiXcan	0.999116	esophagus_muscularis	0.999981
1025	ENSG00000145741	BTF3	-1.31251	-0.404254	0.189349	0.0109521	0.0184898	0.0212747	0.0515343	4	5	5	B1	GI. muscularis (GTEx)	EpiXcan	0.999116	esophagus_muscularis	0.999981
1026	ENSG00000126773	PCNX4	1.31219	0.550444	0.189456	0.00299498	0.0217867	0.0142488	0.0354134	2	2	2	B1	GI. muscularis (GTEx)	EpiXcan	0.999116	esophagus_muscularis	0.999981
1027	ENSG00000106603	COA1	-1.31142	-0.131126	0.189717	0.0814483	0.204136	1.95846e-15	1.81109e-14	38	48	48	B1	GI. muscularis (GTEx)	EpiXcan	0.999116	esophagus_muscularis	0.999981
1028	ENSG00000178093	TSSK6	1.31123	0.344415	0.189779	0.0172384	0.0863973	5.401e-07	2.29784e-06	7	10	10	B1	GI. muscularis (GTEx)	EpiXcan	0.999116	esophagus_muscularis	0.999981
1029	ENSG00000266777	AC090616.6	-1.31023	-0.466787	0.190119	0.0158852	0.0231532	0.00863603	0.0221676	4	4	4	B1	GI. muscularis (GTEx)	EpiXcan	0.999116	esophagus_muscularis	0.999981
1030	ENSG00000164024	METAP1	1.3099	0.473332	0.19023	0.00328726	0.0265368	0.00741823	0.0192	5	8	8	B1	GI. muscularis (GTEx)	EpiXcan	0.999116	esophagus_muscularis	0.999981
1031	ENSG00000113360	DROSHA	-1.30963	-0.266911	0.19032	0.0247023	0.134292	2.87919e-10	1.71868e-09	12	14	14	B1	GI. muscularis (GTEx)	EpiXcan	0.999116	esophagus_muscularis	0.999981
1032	ENSG00000129484	PARP2	-1.30933	-0.241147	0.190424	0.0282378	0.113012	5.58186e-09	2.94498e-08	10	18	18	B1	GI. muscularis (GTEx)	EpiXcan	0.999116	esophagus_muscularis	0.999981
1033	ENSG00000250506	CDK3	1.30915	0.0910424	0.190483	0.186321	0.358081	2.41004e-30	5.3425e-29	24	28	28	B1	GI. muscularis (GTEx)	EpiXcan	0.999116	esophagus_muscularis	0.999981
1034	ENSG00000253320	AZIN1-AS1	1.30866	0.212712	0.190649	0.0305977	0.09075	1.75463e-07	7.87897e-07	10	13	13	B1	GI. muscularis (GTEx)	EpiXcan	0.999116	esophagus_muscularis	0.999981
1035	ENSG00000228998	AC091167.2	1.30668	0.103051	0.19132	0.136927	0.308211	2.4516e-24	3.89863e-23	20	24	24	B1	GI. muscularis (GTEx)	EpiXcan	0.999116	esophagus_muscularis	0.999981
1036	ENSG00000134291	TMEM106C	-1.30622	-0.183968	0.191478	0.0660026	0.124714	1.69011e-09	9.35166e-09	35	40	40	B1	GI. muscularis (GTEx)	EpiXcan	0.999116	esophagus_muscularis	0.999981
1037	ENSG00000138378	STAT4	1.30611	0.0944943	0.191515	0.0537978	0.107481	2.17103e-08	1.07326e-07	36	45	45	B1	GI. muscularis (GTEx)	EpiXcan	0.999116	esophagus_muscularis	0.999981
1038	ENSG00000138778	CENPE	-1.30588	-0.200363	0.191593	0.0432431	0.0742388	5.23616e-06	2.00488e-05	7	7	7	B1	GI. muscularis (GTEx)	EpiXcan	0.999116	esophagus_muscularis	0.999981
1039	ENSG00000151465	CDC123	1.30559	0.374413	0.191693	0.0172714	0.0109009	0.0848253	0.184735	38	47	47	B1	GI. muscularis (GTEx)	EpiXcan	0.999116	esophagus_muscularis	0.999981
1040	ENSG00000103148	NPRL3	-1.30555	-0.0817329	0.191707	0.220666	0.567058	1.53319e-57	1.29398e-55	32	42	42	B1	GI. muscularis (GTEx)	EpiXcan	0.999116	esophagus_muscularis	0.999981
1041	ENSG00000188211	NCR3LG1	-1.30504	-0.333312	0.191879	0.0191983	0.0198047	0.0206051	0.0500395	22	25	25	B1	GI. muscularis (GTEx)	EpiXcan	0.999116	esophagus_muscularis	0.999981
1042	ENSG00000146918	NCAPG2	-1.30494	-0.176938	0.191914	0.0668072	0.135601	1.91084e-10	1.15841e-09	10	12	12	B1	GI. muscularis (GTEx)	EpiXcan	0.999116	esophagus_muscularis	0.999981
1043	ENSG00000143153	ATP1B1	1.30488	0.222984	0.191933	0.0429977	0.0769531	2.52393e-06	1.00199e-05	12	17	17	B1	GI. muscularis (GTEx)	EpiXcan	0.999116	esophagus_muscularis	0.999981
1044	ENSG00000132305	IMMT	-1.30455	-0.103957	0.192046	0.136201	0.428782	1.36779e-38	4.61752e-37	31	46	46	B1	GI. muscularis (GTEx)	EpiXcan	0.999116	esophagus_muscularis	0.999981
1045	ENSG00000235109	ZSCAN31	-1.30402	-0.0677405	0.192228	0.267119	0.417099	2.78186e-36	8.15353e-35	32	38	38	B1	GI. muscularis (GTEx)	EpiXcan	0.999116	esophagus_muscularis	0.999981
1046	ENSG00000198039	ZNF273	-1.30389	-0.646389	0.192272	0.00333553	0.0348389	0.00190183	0.00528454	8	9	9	B1	GI. muscularis (GTEx)	EpiXcan	0.999116	esophagus_muscularis	0.999981
1047	ENSG00000014919	COX15	-1.30172	-0.353378	0.19301	0.0158203	0.0170631	0.0306351	0.0723163	22	24	24	B1	GI. muscularis (GTEx)	EpiXcan	0.999116	esophagus_muscularis	0.999981
1048	ENSG00000167178	ISLR2	1.30068	0.373606	0.19337	0.0172282	0.0193828	0.0211023	0.0511572	22	27	27	B1	GI. muscularis (GTEx)	EpiXcan	0.999116	esophagus_muscularis	0.999981
1049	ENSG00000204351	SKIV2L	1.30065	0.0503687	0.19338	0.420006	0.58559	1.70919e-60	1.74787e-58	16	18	18	B1	GI. muscularis (GTEx)	EpiXcan	0.999116	esophagus_muscularis	0.999981
1050	ENSG00000025770	NCAPH2	1.30016	0.383646	0.193546	0.0135044	0.0174929	0.0263856	0.0628785	9	9	9	B1	GI. muscularis (GTEx)	EpiXcan	0.999116	esophagus_muscularis	0.999981
1051	ENSG00000185619	PCGF3	1.29946	0.0754611	0.193786	0.292997	0.642695	2.38449e-73	5.66216e-71	49	59	59	B1	GI. muscularis (GTEx)	EpiXcan	0.999116	esophagus_muscularis	0.999981
1052	ENSG00000188227	ZNF793	-1.29904	-0.190532	0.193931	0.0469875	0.0855877	7.86079e-07	3.28647e-06	15	19	19	B1	GI. muscularis (GTEx)	EpiXcan	0.999116	esophagus_muscularis	0.999981
1053	ENSG00000177951	BET1L	1.29867	0.198683	0.194057	0.0333489	0.0421156	0.000612885	0.0018115	22	27	27	B1	GI. muscularis (GTEx)	EpiXcan	0.999116	esophagus_muscularis	0.999981
1054	ENSG00000025156	HSF2	1.29863	0.218706	0.194071	0.0248556	0.051318	0.000142719	0.000456194	8	9	9	B1	GI. muscularis (GTEx)	EpiXcan	0.999116	esophagus_muscularis	0.999981
1055	ENSG00000086289	EPDR1	1.2967	0.111496	0.194736	0.135057	0.229297	1.89602e-17	2.00781e-16	67	81	81	B1	GI. muscularis (GTEx)	EpiXcan	0.999116	esophagus_muscularis	0.999981
1056	ENSG00000204991	SPIRE2	-1.29613	-0.119441	0.19493	0.13261	0.443748	2.21018e-39	7.81935e-38	35	46	46	B1	GI. muscularis (GTEx)	EpiXcan	0.999116	esophagus_muscularis	0.999981
1057	ENSG00000061938	TNK2	-1.29498	-0.191165	0.195328	0.0472575	0.0230894	0.0115559	0.0291235	44	52	52	B1	GI. muscularis (GTEx)	EpiXcan	0.999116	esophagus_muscularis	0.999981
1058	ENSG00000107186	MPDZ	-1.29487	-0.496105	0.195367	0.00411755	0.0198454	0.0201174	0.0489145	6	8	8	B1	GI. muscularis (GTEx)	EpiXcan	0.999116	esophagus_muscularis	0.999981
1059	ENSG00000103126	AXIN1	1.29477	0.288365	0.195398	0.0299406	0.0577146	5.6965e-05	0.000191294	12	13	13	B1	GI. muscularis (GTEx)	EpiXcan	0.999116	esophagus_muscularis	0.999981
1060	ENSG00000181885	CLDN7	-1.29332	-0.198621	0.195901	0.0383115	0.105322	3.51894e-08	1.7053e-07	37	49	49	B1	GI. muscularis (GTEx)	EpiXcan	0.999116	esophagus_muscularis	0.999981
1061	ENSG00000173482	PTPRM	-1.29319	-0.216201	0.195945	0.0307125	0.0402245	0.000602747	0.00178304	27	30	30	B1	GI. muscularis (GTEx)	EpiXcan	0.999116	esophagus_muscularis	0.999981
1062	ENSG00000251661	AC136475.1	-1.29246	-0.101633	0.196198	0.190668	0.127941	9.12464e-10	5.19448e-09	59	81	81	B1	GI. muscularis (GTEx)	EpiXcan	0.999116	esophagus_muscularis	0.999981
1063	ENSG00000166575	TMEM135	1.29234	0.67069	0.196239	0.00294535	0.0504045	0.000159075	0.000505247	7	8	8	B1	GI. muscularis (GTEx)	EpiXcan	0.999116	esophagus_muscularis	0.999981
1064	ENSG00000175220	ARHGAP1	1.29229	0.318909	0.196258	0.0143196	0.0646462	1.58805e-05	5.74009e-05	21	29	29	B1	GI. muscularis (GTEx)	EpiXcan	0.999116	esophagus_muscularis	0.999981
1065	ENSG00000104660	LEPROTL1	1.29183	0.129205	0.196417	0.0709145	0.303074	3.1329e-24	4.94836e-23	8	11	11	B1	GI. muscularis (GTEx)	EpiXcan	0.999116	esophagus_muscularis	0.999981
1066	ENSG00000198089	SFI1	1.29044	0.145933	0.196899	0.058017	0.149475	1.52824e-11	1.02541e-10	23	29	29	B1	GI. muscularis (GTEx)	EpiXcan	0.999116	esophagus_muscularis	0.999981
1067	ENSG00000104497	SNX16	1.29038	0.111332	0.196917	0.156266	0.521159	7.03914e-51	4.38304e-49	86	100	100	B1	GI. muscularis (GTEx)	EpiXcan	0.999116	esophagus_muscularis	0.999981
1068	ENSG00000188747	NOXA1	-1.28965	-0.105392	0.197172	0.104923	0.275125	1.17521e-21	1.61894e-20	19	24	24	B1	GI. muscularis (GTEx)	EpiXcan	0.999116	esophagus_muscularis	0.999981
1069	ENSG00000145882	PCYOX1L	-1.28964	-0.121106	0.197175	0.0961377	0.177441	2.29298e-13	1.78174e-12	15	16	16	B1	GI. muscularis (GTEx)	EpiXcan	0.999116	esophagus_muscularis	0.999981
1070	ENSG00000198198	SZT2	-1.28884	-0.209135	0.197453	0.0319145	0.0114462	0.0798599	0.17501	30	35	35	B1	GI. muscularis (GTEx)	EpiXcan	0.999116	esophagus_muscularis	0.999981
1071	ENSG00000205362	MT1A	-1.2888	-0.192193	0.197469	0.0260436	0.0609277	3.46389e-05	0.000119648	13	17	17	B1	GI. muscularis (GTEx)	EpiXcan	0.999116	esophagus_muscularis	0.999981
1072	ENSG00000111237	VPS29	-1.28818	-0.22117	0.197684	0.0460896	0.127079	1.16174e-09	6.52606e-09	17	19	19	B1	GI. muscularis (GTEx)	EpiXcan	0.999116	esophagus_muscularis	0.999981
1073	ENSG00000221944	TIGD1	-1.28784	-0.257324	0.197802	0.022626	0.0738999	5.16492e-06	1.97977e-05	5	6	6	B1	GI. muscularis (GTEx)	EpiXcan	0.999116	esophagus_muscularis	0.999981
1074	ENSG00000139921	TMX1	1.28778	0.0809673	0.197824	0.183045	0.215041	1.62599e-16	1.60877e-15	30	34	34	B1	GI. muscularis (GTEx)	EpiXcan	0.999116	esophagus_muscularis	0.999981
1075	ENSG00000227124	ZNF717	1.28764	0.0915483	0.197873	0.148454	0.513788	8.45179e-49	4.69879e-47	17	25	25	B1	GI. muscularis (GTEx)	EpiXcan	0.999116	esophagus_muscularis	0.999981
1076	ENSG00000059122	FLYWCH1	1.28729	0.0763956	0.197992	0.221621	0.690244	1.27615e-84	6.38531e-82	30	40	40	B1	GI. muscularis (GTEx)	EpiXcan	0.999116	esophagus_muscularis	0.999981
1077	ENSG00000126216	TUBGCP3	1.28723	0.369683	0.198015	0.0094262	0.0623292	2.264e-05	8.03004e-05	5	7	7	B1	GI. muscularis (GTEx)	EpiXcan	0.999116	esophagus_muscularis	0.999981
1078	ENSG00000143162	CREG1	-1.28681	-0.0842477	0.198162	0.314916	0.353845	2.04718e-29	4.26167e-28	119	141	141	B1	GI. muscularis (GTEx)	EpiXcan	0.999116	esophagus_muscularis	0.999981
1079	ENSG00000104412	EMC2	-1.28664	-0.155249	0.198221	0.0818895	0.208388	3.9725e-16	3.8542e-15	21	24	24	B1	GI. muscularis (GTEx)	EpiXcan	0.999116	esophagus_muscularis	0.999981
1080	ENSG00000151690	MFSD6	1.28631	0.254791	0.198334	0.0218077	0.0416803	0.000549336	0.00163263	20	24	24	B1	GI. muscularis (GTEx)	EpiXcan	0.999116	esophagus_muscularis	0.999981
1081	ENSG00000120159	CAAP1	1.28625	0.269669	0.198357	0.0206313	0.0609988	3.52442e-05	0.000121649	2	3	3	B1	GI. muscularis (GTEx)	EpiXcan	0.999116	esophagus_muscularis	0.999981
1082	ENSG00000198000	NOL8	-1.28608	-0.168855	0.198415	0.0519869	0.04859	0.000238052	0.000740313	43	53	53	B1	GI. muscularis (GTEx)	EpiXcan	0.999116	esophagus_muscularis	0.999981
1083	ENSG00000163702	IL17RC	1.28548	0.145829	0.198626	0.0649277	0.0290825	0.00424177	0.0112744	56	58	58	B1	GI. muscularis (GTEx)	EpiXcan	0.999116	esophagus_muscularis	0.999981
1084	ENSG00000139117	CPNE8	1.28437	1.11284	0.199011	0.00108359	0.0524831	9.3626e-05	0.000306043	2	4	4	B1	GI. muscularis (GTEx)	EpiXcan	0.999116	esophagus_muscularis	0.999981
1085	ENSG00000096401	CDC5L	-1.28394	-1.04234	0.199163	0.00166581	0.0108134	0.0889653	0.192644	5	6	6	B1	GI. muscularis (GTEx)	EpiXcan	0.999116	esophagus_muscularis	0.999981
1086	ENSG00000155792	DEPTOR	-1.28312	-0.0972871	0.19945	0.13231	0.449533	7.38219e-41	2.78023e-39	15	21	21	B1	GI. muscularis (GTEx)	EpiXcan	0.999116	esophagus_muscularis	0.999981
1087	ENSG00000114796	KLHL24	-1.28278	-0.216893	0.199568	0.0229333	0.0849123	7.2966e-07	3.06339e-06	9	10	10	B1	GI. muscularis (GTEx)	EpiXcan	0.999116	esophagus_muscularis	0.999981
1088	ENSG00000140718	FTO	-1.28274	-0.665494	0.199584	0.00873506	0.0440369	0.000480969	0.00144229	4	4	4	B1	GI. muscularis (GTEx)	EpiXcan	0.999116	esophagus_muscularis	0.999981
1089	ENSG00000092094	OSGEP	1.28157	0.0654118	0.199995	0.346151	0.494089	2.62709e-48	1.43212e-46	57	74	74	B1	GI. muscularis (GTEx)	EpiXcan	0.999116	esophagus_muscularis	0.999981
1090	ENSG00000174136	RGMB	-1.2809	-0.21613	0.200227	0.0438913	0.127524	1.12739e-09	6.34328e-09	31	39	39	B1	GI. muscularis (GTEx)	EpiXcan	0.999116	esophagus_muscularis	0.999981
1091	ENSG00000254087	LYN	1.2809	0.0733873	0.200229	0.316157	0.280007	9.5087e-23	1.4097e-21	119	138	138	B1	GI. muscularis (GTEx)	EpiXcan	0.999116	esophagus_muscularis	0.999981
1092	ENSG00000133985	TTC9	-1.28002	-0.130502	0.200539	0.105324	0.21723	6.68217e-17	6.83337e-16	23	26	26	B1	GI. muscularis (GTEx)	EpiXcan	0.999116	esophagus_muscularis	0.999981
1093	ENSG00000169683	LRRC45	1.27937	0.144702	0.200768	0.0836147	0.263287	2.06337e-20	2.67913e-19	15	20	20	B1	GI. muscularis (GTEx)	EpiXcan	0.999116	esophagus_muscularis	0.999981
1094	ENSG00000175634	RPS6KB2	1.27936	0.179352	0.200771	0.0490973	0.241998	1.70631e-19	2.08598e-18	18	24	24	B1	GI. muscularis (GTEx)	EpiXcan	0.999116	esophagus_muscularis	0.999981
1095	ENSG00000121989	ACVR2A	-1.27821	-0.256667	0.201176	0.0267935	0.0508644	0.000131882	0.000423583	19	20	20	B1	GI. muscularis (GTEx)	EpiXcan	0.999116	esophagus_muscularis	0.999981
1096	ENSG00000122591	FAM126A	1.27819	0.283456	0.201182	0.015364	0.0527963	0.000125446	0.000404024	10	11	11	B1	GI. muscularis (GTEx)	EpiXcan	0.999116	esophagus_muscularis	0.999981
1097	ENSG00000002549	LAP3	1.27727	0.259917	0.201508	0.037506	0.0577269	4.62014e-05	0.000156651	27	34	34	B1	GI. muscularis (GTEx)	EpiXcan	0.999116	esophagus_muscularis	0.999981
1098	ENSG00000014138	POLA2	1.27718	0.203994	0.201538	0.0253177	0.0607137	3.81665e-05	0.000130833	4	6	6	B1	GI. muscularis (GTEx)	EpiXcan	0.999116	esophagus_muscularis	0.999981
1099	ENSG00000157483	MYO1E	-1.27681	-0.256096	0.201671	0.0226604	0.0351726	0.00141708	0.00399622	11	15	15	B1	GI. muscularis (GTEx)	EpiXcan	0.999116	esophagus_muscularis	0.999981
1100	ENSG00000118004	COLEC11	1.27626	0.0877521	0.201863	0.21167	0.23621	5.10629e-18	5.64634e-17	111	134	134	B1	GI. muscularis (GTEx)	EpiXcan	0.999116	esophagus_muscularis	0.999981
1101	ENSG00000163131	CTSS	-1.27584	-0.12903	0.202012	0.0925549	0.193144	5.45331e-15	4.85085e-14	22	26	26	B1	GI. muscularis (GTEx)	EpiXcan	0.999116	esophagus_muscularis	0.999981
1102	ENSG00000122574	WIPF3	-1.27582	-0.223663	0.202019	0.0349373	0.049379	0.000182073	0.000573481	23	25	25	B1	GI. muscularis (GTEx)	EpiXcan	0.999116	esophagus_muscularis	0.999981
1103	ENSG00000165661	QSOX2	1.27542	0.470452	0.202159	0.00902595	0.0979351	9.18248e-08	4.26264e-07	4	7	7	B1	GI. muscularis (GTEx)	EpiXcan	0.999116	esophagus_muscularis	0.999981
1104	ENSG00000100478	AP4S1	1.27484	0.209564	0.202368	0.0359808	0.0635676	2.24481e-05	7.96911e-05	7	7	7	B1	GI. muscularis (GTEx)	EpiXcan	0.999116	esophagus_muscularis	0.999981
1105	ENSG00000157557	ETS2	1.27422	0.569392	0.202585	0.00622488	0.0162442	0.03652	0.085189	3	3	3	B1	GI. muscularis (GTEx)	EpiXcan	0.999116	esophagus_muscularis	0.999981
1106	ENSG00000235027	AC068580.3	-1.27341	-0.256991	0.202872	0.018252	0.0184372	0.024111	0.0578416	25	30	30	B1	GI. muscularis (GTEx)	EpiXcan	0.999116	esophagus_muscularis	0.999981
1107	ENSG00000213614	HEXA	1.27332	0.305445	0.202903	0.0193857	0.0435301	0.000525489	0.00156507	19	25	25	B1	GI. muscularis (GTEx)	EpiXcan	0.999116	esophagus_muscularis	0.999981
1108	ENSG00000128951	DUT	1.27236	0.369465	0.203244	0.0101696	0.0124591	0.0664122	0.148182	11	11	11	B1	GI. muscularis (GTEx)	EpiXcan	0.999116	esophagus_muscularis	0.999981
1109	ENSG00000107282	APBA1	-1.2722	-0.398744	0.203303	0.0143724	0.050469	0.000184625	0.000580997	4	5	5	B1	GI. muscularis (GTEx)	EpiXcan	0.999116	esophagus_muscularis	0.999981
1110	ENSG00000187688	TRPV2	-1.27138	-0.302573	0.203592	0.0154619	0.218219	1.2598e-16	1.2616e-15	13	22	22	B1	GI. muscularis (GTEx)	EpiXcan	0.999116	esophagus_muscularis	0.999981
1111	ENSG00000066056	TIE1	-1.27113	-0.120851	0.203683	0.119323	0.143084	6.03001e-11	3.83479e-10	26	32	32	B1	GI. muscularis (GTEx)	EpiXcan	0.999116	esophagus_muscularis	0.999981
1112	ENSG00000035403	VCL	1.26965	0.338234	0.204208	0.0106758	0.0489664	0.000245751	0.000762959	14	16	16	B1	GI. muscularis (GTEx)	EpiXcan	0.999116	esophagus_muscularis	0.999981
1113	ENSG00000203896	LIME1	-1.26911	-0.0925715	0.204402	0.128441	0.158161	4.77381e-12	3.32246e-11	65	84	84	B1	GI. muscularis (GTEx)	EpiXcan	0.999116	esophagus_muscularis	0.999981
1114	ENSG00000188002	AC026412.1	1.26897	0.0557845	0.204451	0.386936	0.57154	2.50059e-58	2.26021e-56	10	12	12	B1	GI. muscularis (GTEx)	EpiXcan	0.999116	esophagus_muscularis	0.999981
1115	ENSG00000011105	TSPAN9	-1.26767	-0.150353	0.204915	0.0590254	0.143126	3.45795e-11	2.24495e-10	44	52	52	B1	GI. muscularis (GTEx)	EpiXcan	0.999116	esophagus_muscularis	0.999981
1116	ENSG00000204178	TMEM57	-1.26767	-0.349842	0.204916	0.0151079	0.0808399	1.91043e-06	7.68228e-06	23	35	35	B1	GI. muscularis (GTEx)	EpiXcan	0.999116	esophagus_muscularis	0.999981
1117	ENSG00000185122	HSF1	1.26766	0.810813	0.204918	0.00375272	0.0126226	0.0652178	0.145703	3	3	3	B1	GI. muscularis (GTEx)	EpiXcan	0.999116	esophagus_muscularis	0.999981
1118	ENSG00000154710	RABGEF1	1.26685	0.10062	0.20521	0.12475	0.203503	1.99633e-15	1.84246e-14	53	59	59	B1	GI. muscularis (GTEx)	EpiXcan	0.999116	esophagus_muscularis	0.999981
1119	ENSG00000170955	CAVIN3	1.26681	0.069928	0.205223	0.309592	0.450631	2.72433e-40	1.00707e-38	28	33	33	B1	GI. muscularis (GTEx)	EpiXcan	0.999116	esophagus_muscularis	0.999981
1120	ENSG00000213676	ATF6B	-1.26662	-0.126747	0.205292	0.0867018	0.0898805	2.82577e-07	1.24026e-06	25	31	31	B1	GI. muscularis (GTEx)	EpiXcan	0.999116	esophagus_muscularis	0.999981
1121	ENSG00000159210	SNF8	-1.2664	-0.503606	0.205369	0.00589429	0.0600091	2.56693e-05	9.03358e-05	12	15	15	B1	GI. muscularis (GTEx)	EpiXcan	0.999116	esophagus_muscularis	0.999981
1122	ENSG00000109180	OCIAD1	1.26532	0.131551	0.205757	0.125434	0.228257	1.05458e-17	1.1339e-16	23	29	29	B1	GI. muscularis (GTEx)	EpiXcan	0.999116	esophagus_muscularis	0.999981
1123	ENSG00000104763	ASAH1	-1.26494	-0.205485	0.205893	0.0287787	0.0514444	0.000143503	0.000458596	25	32	32	B1	GI. muscularis (GTEx)	EpiXcan	0.999116	esophagus_muscularis	0.999981
1124	ENSG00000157978	LDLRAP1	-1.26473	-0.221293	0.205967	0.0230061	0.0789134	1.86519e-06	7.50898e-06	11	15	15	B1	GI. muscularis (GTEx)	EpiXcan	0.999116	esophagus_muscularis	0.999981
1125	ENSG00000166822	TMEM170A	1.26428	0.504107	0.206129	0.00510579	0.0602616	4.65375e-05	0.000157752	2	5	5	B1	GI. muscularis (GTEx)	EpiXcan	0.999116	esophagus_muscularis	0.999981
1126	ENSG00000153253	SCN3A	1.26415	0.466001	0.206176	0.00797527	0.0306982	0.00343032	0.00920665	4	6	6	B1	GI. muscularis (GTEx)	EpiXcan	0.999116	esophagus_muscularis	0.999981
1127	ENSG00000162704	ARPC5	-1.26382	-0.173589	0.206294	0.0402891	0.121954	1.07592e-09	6.06587e-09	4	5	5	B1	GI. muscularis (GTEx)	EpiXcan	0.999116	esophagus_muscularis	0.999981
1128	ENSG00000103485	QPRT	1.2634	0.580891	0.206445	0.00943346	0.0385693	0.00113459	0.0032407	5	9	9	B1	GI. muscularis (GTEx)	EpiXcan	0.999116	esophagus_muscularis	0.999981
1129	ENSG00000130299	GTPBP3	1.26296	0.1378	0.206604	0.0598021	0.140553	6.38934e-11	4.05227e-10	10	13	13	B1	GI. muscularis (GTEx)	EpiXcan	0.999116	esophagus_muscularis	0.999981
1130	ENSG00000126602	TRAP1	1.26231	0.0950992	0.206836	0.129422	0.574529	1.89475e-58	1.72373e-56	6	8	8	B1	GI. muscularis (GTEx)	EpiXcan	0.999116	esophagus_muscularis	0.999981
1131	ENSG00000129007	CALML4	1.26211	0.388495	0.206909	0.0217843	0.0372471	0.00125887	0.003576	15	17	17	B1	GI. muscularis (GTEx)	EpiXcan	0.999116	esophagus_muscularis	0.999981
1132	ENSG00000165272	AQP3	-1.26198	-0.103927	0.206955	0.100764	0.170081	7.08761e-13	5.31855e-12	22	23	23	B1	GI. muscularis (GTEx)	EpiXcan	0.999116	esophagus_muscularis	0.999981
1133	ENSG00000131669	NINJ1	-1.26194	-0.099372	0.20697	0.142816	0.230303	7.93035e-18	8.6261e-17	20	21	21	B1	GI. muscularis (GTEx)	EpiXcan	0.999116	esophagus_muscularis	0.999981
1134	ENSG00000230630	DNM3OS	1.26161	0.197423	0.20709	0.0421446	0.0173579	0.0309682	0.0730141	40	45	45	B1	GI. muscularis (GTEx)	EpiXcan	0.999116	esophagus_muscularis	0.999981
1135	ENSG00000132912	DCTN4	-1.26148	-1.24364	0.207136	0.000762351	0.0209712	0.0174482	0.0428331	3	3	3	B1	GI. muscularis (GTEx)	EpiXcan	0.999116	esophagus_muscularis	0.999981
1136	ENSG00000259498	AC079328.2	1.26143	0.216145	0.207153	0.0336699	0.0112121	0.0822787	0.179692	22	26	26	B1	GI. muscularis (GTEx)	EpiXcan	0.999116	esophagus_muscularis	0.999981
1137	ENSG00000103496	STX4	-1.2614	-0.210846	0.207166	0.0288096	0.092126	3.15491e-07	1.3791e-06	7	8	8	B1	GI. muscularis (GTEx)	EpiXcan	0.999116	esophagus_muscularis	0.999981
1138	ENSG00000258515	AL355075.2	1.26139	0.0985755	0.207169	0.154747	0.317005	3.45621e-25	5.77133e-24	14	16	16	B1	GI. muscularis (GTEx)	EpiXcan	0.999116	esophagus_muscularis	0.999981
1139	ENSG00000167377	ZNF23	-1.26067	-0.119989	0.207428	0.101241	0.119353	2.91822e-09	1.57672e-08	25	28	28	B1	GI. muscularis (GTEx)	EpiXcan	0.999116	esophagus_muscularis	0.999981
1140	ENSG00000102910	LONP2	-1.26033	-0.221112	0.207549	0.035042	0.201522	2.04335e-15	1.87967e-14	20	22	22	B1	GI. muscularis (GTEx)	EpiXcan	0.999116	esophagus_muscularis	0.999981
1141	ENSG00000086232	EIF2AK1	-1.25939	-0.157414	0.207891	0.0525172	0.108448	2.2797e-08	1.1246e-07	27	33	33	B1	GI. muscularis (GTEx)	EpiXcan	0.999116	esophagus_muscularis	0.999981
1142	ENSG00000126217	MCF2L	-1.25872	-0.0860992	0.208131	0.15672	0.241554	1.8262e-19	2.22286e-18	19	21	21	B1	GI. muscularis (GTEx)	EpiXcan	0.999116	esophagus_muscularis	0.999981
1143	ENSG00000155760	FZD7	1.25837	0.161673	0.208258	0.044584	0.0914469	3.27501e-07	1.42626e-06	29	34	34	B1	GI. muscularis (GTEx)	EpiXcan	0.999116	esophagus_muscularis	0.999981
1144	ENSG00000109084	TMEM97	1.25825	0.26792	0.2083	0.0193409	0.107971	1.03902e-08	5.31267e-08	15	20	20	B1	GI. muscularis (GTEx)	EpiXcan	0.999116	esophagus_muscularis	0.999981
1145	ENSG00000123094	RASSF8	1.2576	0.170579	0.208535	0.0465694	0.129329	7.99835e-10	4.57562e-09	28	38	38	B1	GI. muscularis (GTEx)	EpiXcan	0.999116	esophagus_muscularis	0.999981
1146	ENSG00000198502	HLA-DRB5	-1.2575	-0.0826037	0.208572	0.297735	0.669429	2.98169e-78	9.0812e-76	57	73	73	B1	GI. muscularis (GTEx)	EpiXcan	0.999116	esophagus_muscularis	0.999981
1147	ENSG00000154719	MRPL39	1.2566	0.0677458	0.208898	0.309647	0.49862	1.06027e-47	5.44114e-46	15	17	17	B1	GI. muscularis (GTEx)	EpiXcan	0.999116	esophagus_muscularis	0.999981
1148	ENSG00000117245	KIF17	-1.25651	-0.369668	0.20893	0.00954352	0.0148324	0.0458861	0.105353	5	5	5	B1	GI. muscularis (GTEx)	EpiXcan	0.999116	esophagus_muscularis	0.999981
1149	ENSG00000106012	IQCE	-1.25626	-0.17487	0.209023	0.0450546	0.106693	3.24441e-09	1.74421e-08	17	21	21	B1	GI. muscularis (GTEx)	EpiXcan	0.999116	esophagus_muscularis	0.999981
1150	ENSG00000138375	SMARCAL1	1.25538	0.16062	0.209339	0.0584449	0.182368	7.26725e-14	5.95405e-13	14	16	16	B1	GI. muscularis (GTEx)	EpiXcan	0.999116	esophagus_muscularis	0.999981
1151	ENSG00000081760	AACS	-1.25496	-0.316333	0.209495	0.0138221	0.0537459	0.00010616	0.000345163	4	4	4	B1	GI. muscularis (GTEx)	EpiXcan	0.999116	esophagus_muscularis	0.999981
1152	ENSG00000105983	LMBR1	1.25407	0.298189	0.209816	0.0194873	0.0133863	0.0549778	0.124212	20	24	24	B1	GI. muscularis (GTEx)	EpiXcan	0.999116	esophagus_muscularis	0.999981
1153	ENSG00000198856	OSTC	1.25397	0.464053	0.209853	0.00964643	0.0134115	0.0554905	0.12533	16	18	18	B1	GI. muscularis (GTEx)	EpiXcan	0.999116	esophagus_muscularis	0.999981
1154	ENSG00000134463	ECHDC3	-1.25348	-0.0938422	0.210032	0.195223	0.331284	6.34063e-27	1.16273e-25	39	46	46	B1	GI. muscularis (GTEx)	EpiXcan	0.999116	esophagus_muscularis	0.999981
1155	ENSG00000160712	IL6R	1.25257	0.224536	0.210363	0.0258996	0.0212968	0.0157113	0.0388074	16	17	17	B1	GI. muscularis (GTEx)	EpiXcan	0.999116	esophagus_muscularis	0.999981
1156	ENSG00000182208	MOB2	1.25189	0.158214	0.210609	0.0544506	0.195791	4.32056e-15	3.8678e-14	18	23	23	B1	GI. muscularis (GTEx)	EpiXcan	0.999116	esophagus_muscularis	0.999981
1157	ENSG00000104872	PIH1D1	1.25094	0.409697	0.210957	0.0160619	0.0126465	0.0653473	0.145969	16	18	18	B1	GI. muscularis (GTEx)	EpiXcan	0.999116	esophagus_muscularis	0.999981
1158	ENSG00000156711	MAPK13	-1.24978	-0.20918	0.211381	0.0324502	0.0580959	3.52982e-05	0.000121805	14	17	17	B1	GI. muscularis (GTEx)	EpiXcan	0.999116	esophagus_muscularis	0.999981
1159	ENSG00000144645	OSBPL10	-1.24959	-0.190937	0.211448	0.0375392	0.0484531	0.000206401	0.000645176	15	15	15	B1	GI. muscularis (GTEx)	EpiXcan	0.999116	esophagus_muscularis	0.999981
1160	ENSG00000240875	LINC00886	1.24959	0.115701	0.21145	0.122201	0.55246	1.758e-56	1.39941e-54	43	50	50	B1	GI. muscularis (GTEx)	EpiXcan	0.999116	esophagus_muscularis	0.999981
1161	ENSG00000164880	INTS1	-1.24875	-0.110223	0.211756	0.18314	0.463091	7.22901e-42	2.9103e-40	42	66	66	B1	GI. muscularis (GTEx)	EpiXcan	0.999116	esophagus_muscularis	0.999981
1162	ENSG00000118096	IFT46	-1.24781	-0.105299	0.2121	0.0912256	0.159309	3.22499e-12	2.27962e-11	35	39	39	B1	GI. muscularis (GTEx)	EpiXcan	0.999116	esophagus_muscularis	0.999981
1163	ENSG00000138442	WDR12	-1.24754	-0.437825	0.2122	0.00430626	0.0110149	0.0833612	0.181858	1	1	1	B1	GI. muscularis (GTEx)	EpiXcan	0.999116	esophagus_muscularis	0.999981
1164	ENSG00000188612	SUMO2	1.24687	0.524371	0.212446	0.00664928	0.0163087	0.0355638	0.0830692	8	10	10	B1	GI. muscularis (GTEx)	EpiXcan	0.999116	esophagus_muscularis	0.999981
1165	ENSG00000104695	PPP2CB	-1.24672	-0.294165	0.2125	0.0205442	0.0739578	4.70216e-06	1.81131e-05	6	6	6	B1	GI. muscularis (GTEx)	EpiXcan	0.999116	esophagus_muscularis	0.999981
1166	ENSG00000005486	RHBDD2	1.24601	0.125257	0.212759	0.114186	0.123383	8.87779e-10	5.06218e-09	31	35	35	B1	GI. muscularis (GTEx)	EpiXcan	0.999116	esophagus_muscularis	0.999981
1167	ENSG00000165046	LETM2	1.246	0.457809	0.212764	0.00715161	0.0421573	0.000544299	0.00161869	9	14	14	B1	GI. muscularis (GTEx)	EpiXcan	0.999116	esophagus_muscularis	0.999981
1168	ENSG00000163251	FZD5	-1.2457	-0.259096	0.212875	0.0356828	0.0256135	0.00820012	0.0211144	30	34	34	B1	GI. muscularis (GTEx)	EpiXcan	0.999116	esophagus_muscularis	0.999981
1169	ENSG00000100625	SIX4	-1.24534	-0.543091	0.213008	0.00614513	0.0109183	0.0870579	0.188951	6	8	8	B1	GI. muscularis (GTEx)	EpiXcan	0.999116	esophagus_muscularis	0.999981
1170	ENSG00000132622	HSPA12B	-1.24507	-0.185782	0.213105	0.0437643	0.0790994	2.42155e-06	9.62984e-06	14	16	16	B1	GI. muscularis (GTEx)	EpiXcan	0.999116	esophagus_muscularis	0.999981
1171	ENSG00000065268	WDR18	1.24502	0.0675957	0.213124	0.278188	0.709502	1.27723e-90	1.19293e-87	23	32	32	B1	GI. muscularis (GTEx)	EpiXcan	0.999116	esophagus_muscularis	0.999981
1172	ENSG00000163879	DNALI1	-1.24398	-0.118317	0.213507	0.128327	0.287072	3.67756e-23	5.57001e-22	56	71	71	B1	GI. muscularis (GTEx)	EpiXcan	0.999116	esophagus_muscularis	0.999981
1173	ENSG00000260630	SNAI3-AS1	-1.24356	-0.19658	0.213661	0.0349783	0.200242	4.36378e-16	4.21632e-15	19	30	30	B1	GI. muscularis (GTEx)	EpiXcan	0.999116	esophagus_muscularis	0.999981
1174	ENSG00000042429	MED17	-1.24301	-0.224457	0.213864	0.029403	0.0594764	3.70274e-05	0.00012727	14	18	18	B1	GI. muscularis (GTEx)	EpiXcan	0.999116	esophagus_muscularis	0.999981
1175	ENSG00000151136	BTBD11	-1.24265	-0.20012	0.213998	0.023732	0.0125027	0.0660746	0.147476	25	28	28	B1	GI. muscularis (GTEx)	EpiXcan	0.999116	esophagus_muscularis	0.999981
1176	ENSG00000181104	F2R	1.2424	0.193008	0.214088	0.0380313	0.179385	8.0488e-14	6.56366e-13	18	23	23	B1	GI. muscularis (GTEx)	EpiXcan	0.999116	esophagus_muscularis	0.999981
1177	ENSG00000163040	CCDC74A	1.24235	0.56293	0.214109	0.00371006	0.0118537	0.0737597	0.162864	6	7	7	B1	GI. muscularis (GTEx)	EpiXcan	0.999116	esophagus_muscularis	0.999981
1178	ENSG00000111452	ADGRD1	-1.24211	-0.299443	0.214194	0.0134112	0.0225723	0.0135559	0.0338172	12	14	14	B1	GI. muscularis (GTEx)	EpiXcan	0.999116	esophagus_muscularis	0.999981
1179	ENSG00000180979	LRRC57	-1.24082	-0.136664	0.214672	0.107375	0.125465	8.26435e-10	4.722e-09	23	24	24	B1	GI. muscularis (GTEx)	EpiXcan	0.999116	esophagus_muscularis	0.999981
1180	ENSG00000226029	LINC01772	1.24065	0.143021	0.214734	0.0620564	0.133906	2.83691e-10	1.69561e-09	31	39	39	B1	GI. muscularis (GTEx)	EpiXcan	0.999116	esophagus_muscularis	0.999981
1181	ENSG00000196867	ZFP28	1.24005	0.985715	0.214957	0.00116302	0.0168855	0.0320638	0.0753968	6	7	7	B1	GI. muscularis (GTEx)	EpiXcan	0.999116	esophagus_muscularis	0.999981
1182	ENSG00000181513	ACBD4	1.23888	0.203782	0.215389	0.0269505	0.0533178	0.000116717	0.000378169	23	26	26	B1	GI. muscularis (GTEx)	EpiXcan	0.999116	esophagus_muscularis	0.999981
1183	ENSG00000164430	MB21D1	1.2377	0.490941	0.215827	0.00627597	0.0192679	0.0220808	0.0532724	3	4	4	B1	GI. muscularis (GTEx)	EpiXcan	0.999116	esophagus_muscularis	0.999981
1184	ENSG00000178971	CTC1	-1.23765	-0.126055	0.215845	0.0901505	0.142166	5.24332e-11	3.34665e-10	16	19	19	B1	GI. muscularis (GTEx)	EpiXcan	0.999116	esophagus_muscularis	0.999981
1185	ENSG00000261556	SMG1P7	-1.23763	-0.0619063	0.215852	0.397583	0.458311	3.66336e-41	1.40613e-39	40	50	50	B1	GI. muscularis (GTEx)	EpiXcan	0.999116	esophagus_muscularis	0.999981
1186	ENSG00000109576	AADAT	1.23759	0.12639	0.215868	0.0901197	0.247057	9.81306e-20	1.21988e-18	16	23	23	B1	GI. muscularis (GTEx)	EpiXcan	0.999116	esophagus_muscularis	0.999981
1187	ENSG00000143028	SYPL2	-1.23705	-0.0756925	0.216069	0.193637	0.354712	1.84793e-30	4.1291e-29	19	22	22	B1	GI. muscularis (GTEx)	EpiXcan	0.999116	esophagus_muscularis	0.999981
1188	ENSG00000137857	DUOX1	-1.23674	-0.141919	0.216184	0.0610752	0.0773582	3.19761e-06	1.25381e-05	16	19	19	B1	GI. muscularis (GTEx)	EpiXcan	0.999116	esophagus_muscularis	0.999981
1189	ENSG00000075239	ACAT1	-1.23621	-0.630806	0.216379	0.00673038	0.0152546	0.04203	0.0970723	7	9	9	B1	GI. muscularis (GTEx)	EpiXcan	0.999116	esophagus_muscularis	0.999981
1190	ENSG00000115970	THADA	1.236	0.516319	0.216458	0.0049074	0.0148292	0.0461743	0.105928	4	5	5	B1	GI. muscularis (GTEx)	EpiXcan	0.999116	esophagus_muscularis	0.999981
1191	ENSG00000083290	ULK2	-1.23492	-0.229791	0.21686	0.0355378	0.0707117	8.40205e-06	3.15161e-05	21	26	26	B1	GI. muscularis (GTEx)	EpiXcan	0.999116	esophagus_muscularis	0.999981
1192	ENSG00000104731	KLHDC4	-1.2348	-0.12579	0.216903	0.148197	0.418335	3.33258e-36	9.74728e-35	80	109	109	B1	GI. muscularis (GTEx)	EpiXcan	0.999116	esophagus_muscularis	0.999981
1193	ENSG00000104129	DNAJC17	1.23386	0.21374	0.217257	0.0440878	0.0116722	0.0766291	0.168562	32	38	38	B1	GI. muscularis (GTEx)	EpiXcan	0.999116	esophagus_muscularis	0.999981
1194	ENSG00000236540	AC006547.1	1.23384	0.133041	0.217263	0.0977221	0.115779	4.56292e-09	2.42054e-08	38	42	42	B1	GI. muscularis (GTEx)	EpiXcan	0.999116	esophagus_muscularis	0.999981
1195	ENSG00000149599	DUSP15	-1.23368	-0.113054	0.217323	0.109643	0.0841177	8.57107e-07	3.56852e-06	36	44	44	B1	GI. muscularis (GTEx)	EpiXcan	0.999116	esophagus_muscularis	0.999981
1196	ENSG00000157343	ARMC12	-1.23343	-0.782835	0.217417	0.00281497	0.0185686	0.0252013	0.0602303	5	6	6	B1	GI. muscularis (GTEx)	EpiXcan	0.999116	esophagus_muscularis	0.999981
1197	ENSG00000173641	HSPB7	-1.23341	-0.221098	0.217422	0.0225776	0.0214285	0.0150175	0.0371919	29	35	35	B1	GI. muscularis (GTEx)	EpiXcan	0.999116	esophagus_muscularis	0.999981
1198	ENSG00000127483	HP1BP3	-1.23287	-0.207079	0.217624	0.0396424	0.04622	0.000373158	0.00113257	19	21	21	B1	GI. muscularis (GTEx)	EpiXcan	0.999116	esophagus_muscularis	0.999981
1199	ENSG00000090581	GNPTG	-1.23286	-0.193301	0.217629	0.0414219	0.0689796	9.64863e-06	3.58941e-05	25	31	31	B1	GI. muscularis (GTEx)	EpiXcan	0.999116	esophagus_muscularis	0.999981
1200	ENSG00000139620	KANSL2	-1.23269	-1.6867	0.217692	0.000602845	0.0164796	0.0337214	0.0790292	8	15	15	B1	GI. muscularis (GTEx)	EpiXcan	0.999116	esophagus_muscularis	0.999981
1201	ENSG00000112149	CD83	-1.23267	-0.151752	0.2177	0.0525102	0.124918	5.95577e-10	3.4451e-09	1	1	1	B1	GI. muscularis (GTEx)	EpiXcan	0.999116	esophagus_muscularis	0.999981
1202	ENSG00000166839	ANKDD1A	1.23241	0.211922	0.217795	0.0290405	0.125012	1.43575e-09	7.98842e-09	12	18	18	B1	GI. muscularis (GTEx)	EpiXcan	0.999116	esophagus_muscularis	0.999981
1203	ENSG00000108654	DDX5	-1.23148	-0.226765	0.218142	0.0383425	0.0796396	2.39845e-06	9.54338e-06	13	17	17	B1	GI. muscularis (GTEx)	EpiXcan	0.999116	esophagus_muscularis	0.999981
1204	ENSG00000121766	ZCCHC17	-1.23126	-0.200604	0.218225	0.0268565	0.0571777	6.34953e-05	0.000211601	28	31	31	B1	GI. muscularis (GTEx)	EpiXcan	0.999116	esophagus_muscularis	0.999981
1205	ENSG00000131165	CHMP1A	-1.23074	-0.117135	0.21842	0.0927115	0.160688	3.559e-12	2.50309e-11	34	41	41	B1	GI. muscularis (GTEx)	EpiXcan	0.999116	esophagus_muscularis	0.999981
1206	ENSG00000141994	DUS3L	1.22991	0.0659334	0.218729	0.210437	0.460138	1.22525e-41	4.84907e-40	12	15	15	B1	GI. muscularis (GTEx)	EpiXcan	0.999116	esophagus_muscularis	0.999981
1207	ENSG00000160233	LRRC3	-1.22937	-0.19308	0.218935	0.0331242	0.0401788	0.000680594	0.00200149	19	27	27	B1	GI. muscularis (GTEx)	EpiXcan	0.999116	esophagus_muscularis	0.999981
1208	ENSG00000115091	ACTR3	-1.22899	-0.32114	0.219076	0.014999	0.021557	0.0146228	0.0362914	28	29	29	B1	GI. muscularis (GTEx)	EpiXcan	0.999116	esophagus_muscularis	0.999981
1209	ENSG00000114405	C3orf14	-1.22882	-0.133449	0.219141	0.0786927	0.150075	8.36265e-12	5.71795e-11	17	22	22	B1	GI. muscularis (GTEx)	EpiXcan	0.999116	esophagus_muscularis	0.999981
1210	ENSG00000065000	AP3D1	-1.22876	-0.258887	0.219163	0.019017	0.191603	2.09808e-14	1.7978e-13	9	12	12	B1	GI. muscularis (GTEx)	EpiXcan	0.999116	esophagus_muscularis	0.999981
1211	ENSG00000182372	CLN8	1.22874	0.182986	0.21917	0.0401989	0.199513	2.02062e-15	1.8612e-14	12	20	20	B1	GI. muscularis (GTEx)	EpiXcan	0.999116	esophagus_muscularis	0.999981
1212	ENSG00000182685	BRICD5	-1.22833	-0.235472	0.219322	0.0434227	0.114211	7.49793e-09	3.89492e-08	18	21	21	B1	GI. muscularis (GTEx)	EpiXcan	0.999116	esophagus_muscularis	0.999981
1213	ENSG00000205659	LIN52	1.22814	0.131271	0.219395	0.0749591	0.0894642	4.94638e-07	2.11277e-06	53	65	65	B1	GI. muscularis (GTEx)	EpiXcan	0.999116	esophagus_muscularis	0.999981
1214	ENSG00000103260	METRN	-1.22813	-0.226452	0.219399	0.0199873	0.0814305	1.78597e-06	7.21078e-06	3	4	4	B1	GI. muscularis (GTEx)	EpiXcan	0.999116	esophagus_muscularis	0.999981
1215	ENSG00000197558	SSPO	-1.22797	-0.145673	0.219457	0.0550279	0.144824	3.15993e-11	2.05814e-10	19	25	25	B1	GI. muscularis (GTEx)	EpiXcan	0.999116	esophagus_muscularis	0.999981
1216	ENSG00000273142	AC073335.2	-1.22788	-0.0625719	0.219492	0.317029	0.507067	6.34056e-48	3.32701e-46	21	25	25	B1	GI. muscularis (GTEx)	EpiXcan	0.999116	esophagus_muscularis	0.999981
1217	ENSG00000162623	TYW3	1.22692	0.116414	0.219851	0.0663685	0.190715	1.07827e-14	9.39463e-14	7	10	10	B1	GI. muscularis (GTEx)	EpiXcan	0.999116	esophagus_muscularis	0.999981
1218	ENSG00000183036	PCP4	-1.22688	-0.162474	0.219868	0.0824552	0.0960803	1.31064e-07	5.97723e-07	53	65	65	B1	GI. muscularis (GTEx)	EpiXcan	0.999116	esophagus_muscularis	0.999981
1219	ENSG00000099917	MED15	1.22633	0.111521	0.220073	0.102281	0.2208	1.75896e-17	1.86831e-16	57	72	72	B1	GI. muscularis (GTEx)	EpiXcan	0.999116	esophagus_muscularis	0.999981
1220	ENSG00000034693	PEX3	-1.2257	-0.123545	0.22031	0.0729034	0.189604	2.58253e-14	2.19813e-13	38	44	44	B1	GI. muscularis (GTEx)	EpiXcan	0.999116	esophagus_muscularis	0.999981
1221	ENSG00000226396	AL031727.1	1.22569	0.186986	0.220316	0.0418528	0.0392045	0.000938387	0.00270733	41	45	45	B1	GI. muscularis (GTEx)	EpiXcan	0.999116	esophagus_muscularis	0.999981
1222	ENSG00000112799	LY86	-1.22554	-0.169584	0.220372	0.0406967	0.0957504	1.04126e-07	4.8052e-07	6	7	7	B1	GI. muscularis (GTEx)	EpiXcan	0.999116	esophagus_muscularis	0.999981
1223	ENSG00000019102	VSIG2	1.2255	0.267922	0.220387	0.0343064	0.0398253	0.000979416	0.002817	17	18	18	B1	GI. muscularis (GTEx)	EpiXcan	0.999116	esophagus_muscularis	0.999981
1224	ENSG00000186522	SEPT10	-1.22545	-0.190025	0.220405	0.035998	0.10112	8.16667e-08	3.81384e-07	12	14	14	B1	GI. muscularis (GTEx)	EpiXcan	0.999116	esophagus_muscularis	0.999981
1225	ENSG00000167778	SPRYD3	1.22505	0.19578	0.220555	0.074277	0.032409	0.00144799	0.00407849	33	40	40	B1	GI. muscularis (GTEx)	EpiXcan	0.999116	esophagus_muscularis	0.999981
1226	ENSG00000007516	BAIAP3	-1.22501	-0.245811	0.22057	0.0138376	0.0264226	0.00663187	0.0172636	11	18	18	B1	GI. muscularis (GTEx)	EpiXcan	0.999116	esophagus_muscularis	0.999981
1227	ENSG00000087157	PGS1	-1.22499	-0.212435	0.220577	0.0405428	0.0806905	1.61732e-06	6.55065e-06	21	29	29	B1	GI. muscularis (GTEx)	EpiXcan	0.999116	esophagus_muscularis	0.999981
1228	ENSG00000235863	B3GALT4	1.22463	0.277582	0.220715	0.0285309	0.0548916	7.97643e-05	0.000262941	15	18	18	B1	GI. muscularis (GTEx)	EpiXcan	0.999116	esophagus_muscularis	0.999981
1229	ENSG00000215271	HOMEZ	-1.22363	-0.195907	0.221093	0.034116	0.111183	1.65752e-08	8.28758e-08	7	8	8	B1	GI. muscularis (GTEx)	EpiXcan	0.999116	esophagus_muscularis	0.999981
1230	ENSG00000197479	PCDHB11	1.22361	0.76651	0.221098	0.002835	0.0857413	6.12463e-07	2.5892e-06	8	11	11	B1	GI. muscularis (GTEx)	EpiXcan	0.999116	esophagus_muscularis	0.999981
1231	ENSG00000178078	STAP2	1.22317	0.050798	0.221264	0.423173	0.476442	9.06497e-44	3.93189e-42	78	93	93	B1	GI. muscularis (GTEx)	EpiXcan	0.999116	esophagus_muscularis	0.999981
1232	ENSG00000216895	AC009403.1	1.22306	1.00102	0.221308	0.00133903	0.0127864	0.0600463	0.134837	5	7	7	B1	GI. muscularis (GTEx)	EpiXcan	0.999116	esophagus_muscularis	0.999981
1233	ENSG00000146376	ARHGAP18	1.22246	0.475156	0.221532	0.00588904	0.0143486	0.0493922	0.112609	8	11	11	B1	GI. muscularis (GTEx)	EpiXcan	0.999116	esophagus_muscularis	0.999981
1234	ENSG00000103335	PIEZO1	1.22246	0.100956	0.221535	0.0957128	0.244443	4.09338e-19	4.83952e-18	19	25	25	B1	GI. muscularis (GTEx)	EpiXcan	0.999116	esophagus_muscularis	0.999981
1235	ENSG00000015676	NUDCD3	-1.22221	-0.0771049	0.221627	0.210583	0.331749	3.42649e-27	6.38365e-26	59	71	71	B1	GI. muscularis (GTEx)	EpiXcan	0.999116	esophagus_muscularis	0.999981
1236	ENSG00000105963	ADAP1	-1.22191	-0.20584	0.22174	0.0593107	0.121224	2.47559e-09	1.34691e-08	15	16	16	B1	GI. muscularis (GTEx)	EpiXcan	0.999116	esophagus_muscularis	0.999981
1237	ENSG00000163946	FAM208A	1.22178	0.247794	0.221792	0.0204864	0.0602952	3.57245e-05	0.000123185	13	16	16	B1	GI. muscularis (GTEx)	EpiXcan	0.999116	esophagus_muscularis	0.999981
1238	ENSG00000138036	DYNC2LI1	-1.22162	-0.111112	0.221853	0.136959	0.111874	7.24077e-09	3.76552e-08	42	52	52	B1	GI. muscularis (GTEx)	EpiXcan	0.999116	esophagus_muscularis	0.999981
1239	ENSG00000154380	ENAH	-1.22121	-0.551998	0.222005	0.00483832	0.0193625	0.0196614	0.0478889	7	10	10	B1	GI. muscularis (GTEx)	EpiXcan	0.999116	esophagus_muscularis	0.999981
1240	ENSG00000169857	AVEN	1.22112	0.16031	0.222042	0.0467949	0.0566603	6.51357e-05	0.000216913	16	22	22	B1	GI. muscularis (GTEx)	EpiXcan	0.999116	esophagus_muscularis	0.999981
1241	ENSG00000101412	E2F1	-1.22053	-0.328306	0.222264	0.0277464	0.0169095	0.0326754	0.0767189	18	24	24	B1	GI. muscularis (GTEx)	EpiXcan	0.999116	esophagus_muscularis	0.999981
1242	ENSG00000168228	ZCCHC4	-1.22038	-0.326056	0.222321	0.00964001	0.0151764	0.0413805	0.0957457	7	10	10	B1	GI. muscularis (GTEx)	EpiXcan	0.999116	esophagus_muscularis	0.999981
1243	ENSG00000204149	AGAP6	1.22007	0.116314	0.22244	0.0792463	0.277038	8.77604e-23	1.30384e-21	7	12	12	B1	GI. muscularis (GTEx)	EpiXcan	0.999116	esophagus_muscularis	0.999981
1244	ENSG00000112293	GPLD1	1.21842	0.136234	0.223063	0.0694618	0.135195	2.17879e-10	1.31686e-09	23	30	30	B1	GI. muscularis (GTEx)	EpiXcan	0.999116	esophagus_muscularis	0.999981
1245	ENSG00000133574	GIMAP4	-1.21834	-0.702429	0.223093	0.00268748	0.0208053	0.0171517	0.0421646	2	2	2	B1	GI. muscularis (GTEx)	EpiXcan	0.999116	esophagus_muscularis	0.999981
1246	ENSG00000101557	USP14	1.21506	0.159162	0.224344	0.0471947	0.0214648	0.0145875	0.0362103	25	34	34	B1	GI. muscularis (GTEx)	EpiXcan	0.999116	esophagus_muscularis	0.999981
1247	ENSG00000203875	SNHG5	-1.21492	-0.0612983	0.224395	0.434157	0.714983	6.2317e-91	6.71585e-88	20	28	28	B1	GI. muscularis (GTEx)	EpiXcan	0.999116	esophagus_muscularis	0.999981
1248	ENSG00000169567	HINT1	1.21458	0.274276	0.224525	0.0191767	0.0321312	0.00293365	0.00793905	11	11	11	B1	GI. muscularis (GTEx)	EpiXcan	0.999116	esophagus_muscularis	0.999981
1249	ENSG00000162817	C1orf115	-1.21452	-0.170149	0.224551	0.0487226	0.107399	1.80445e-08	8.9806e-08	5	6	6	B1	GI. muscularis (GTEx)	EpiXcan	0.999116	esophagus_muscularis	0.999981
1250	ENSG00000171135	JAGN1	-1.21417	-0.107931	0.224683	0.110471	0.216757	1.46315e-16	1.45692e-15	14	14	14	B1	GI. muscularis (GTEx)	EpiXcan	0.999116	esophagus_muscularis	0.999981
1251	ENSG00000111880	RNGTT	-1.21299	-0.155981	0.225135	0.039075	0.105341	3.7016e-08	1.78826e-07	5	6	6	B1	GI. muscularis (GTEx)	EpiXcan	0.999116	esophagus_muscularis	0.999981
1252	ENSG00000176148	TCP11L1	-1.21274	-0.199316	0.225229	0.0337001	0.162064	3.65925e-12	2.56844e-11	10	16	16	B1	GI. muscularis (GTEx)	EpiXcan	0.999116	esophagus_muscularis	0.999981
1253	ENSG00000167842	MIS12	-1.21255	-0.114511	0.225304	0.127237	0.238776	1.4545e-18	1.65941e-17	26	30	30	B1	GI. muscularis (GTEx)	EpiXcan	0.999116	esophagus_muscularis	0.999981
1254	ENSG00000145386	CCNA2	-1.21178	-0.359135	0.225597	0.00906365	0.0327788	0.00255661	0.00696716	8	9	9	B1	GI. muscularis (GTEx)	EpiXcan	0.999116	esophagus_muscularis	0.999981
1255	ENSG00000198182	ZNF607	-1.21134	-0.110216	0.225765	0.126519	0.276917	8.98349e-22	1.25108e-20	15	19	19	B1	GI. muscularis (GTEx)	EpiXcan	0.999116	esophagus_muscularis	0.999981
1256	ENSG00000132376	INPP5K	-1.21119	-0.218997	0.225823	0.0299756	0.0476115	0.000227513	0.000708638	19	22	22	B1	GI. muscularis (GTEx)	EpiXcan	0.999116	esophagus_muscularis	0.999981
1257	ENSG00000143753	DEGS1	1.21076	0.299866	0.225988	0.0108578	0.101161	4.63904e-08	2.21971e-07	9	15	15	B1	GI. muscularis (GTEx)	EpiXcan	0.999116	esophagus_muscularis	0.999981
1258	ENSG00000249673	NOP14-AS1	1.21064	0.204519	0.226034	0.027443	0.0537999	0.000103339	0.000336536	9	13	13	B1	GI. muscularis (GTEx)	EpiXcan	0.999116	esophagus_muscularis	0.999981
1259	ENSG00000160305	DIP2A	1.21037	0.211886	0.226137	0.0312791	0.0608152	4.17829e-05	0.000142567	16	18	18	B1	GI. muscularis (GTEx)	EpiXcan	0.999116	esophagus_muscularis	0.999981
1260	ENSG00000167799	NUDT8	1.20915	0.16062	0.226606	0.075555	0.098904	5.84401e-08	2.7679e-07	71	86	86	B1	GI. muscularis (GTEx)	EpiXcan	0.999116	esophagus_muscularis	0.999981
1261	ENSG00000156170	NDUFAF6	-1.20872	-0.520051	0.226771	0.00452282	0.0350144	0.00203171	0.00561536	6	10	10	B1	GI. muscularis (GTEx)	EpiXcan	0.999116	esophagus_muscularis	0.999981
1262	ENSG00000185437	SH3BGR	1.20862	0.203079	0.22681	0.0353991	0.266467	6.76671e-21	8.96893e-20	12	16	16	B1	GI. muscularis (GTEx)	EpiXcan	0.999116	esophagus_muscularis	0.999981
1263	ENSG00000164465	DCBLD1	-1.2085	-0.102737	0.226854	0.126855	0.14948	2.32816e-11	1.53639e-10	82	91	91	B1	GI. muscularis (GTEx)	EpiXcan	0.999116	esophagus_muscularis	0.999981
1264	ENSG00000143499	SMYD2	1.2084	0.161233	0.226892	0.0497282	0.0331116	0.00232467	0.00637849	35	40	40	B1	GI. muscularis (GTEx)	EpiXcan	0.999116	esophagus_muscularis	0.999981
1265	ENSG00000009950	MLXIPL	1.20809	0.147725	0.227012	0.0812585	0.148119	1.44072e-11	9.69477e-11	24	26	26	B1	GI. muscularis (GTEx)	EpiXcan	0.999116	esophagus_muscularis	0.999981
1266	ENSG00000168385	SEPT2	1.20786	0.0669464	0.227099	0.355042	0.553329	1.10246e-58	1.02288e-56	25	27	27	B1	GI. muscularis (GTEx)	EpiXcan	0.999116	esophagus_muscularis	0.999981
1267	ENSG00000247982	LINC00926	-1.2071	-0.108438	0.227395	0.204482	0.330942	1.34759e-26	2.40506e-25	51	63	63	B1	GI. muscularis (GTEx)	EpiXcan	0.999116	esophagus_muscularis	0.999981
1268	ENSG00000113593	PPWD1	-1.20661	-0.100013	0.227582	0.127843	0.278888	7.67914e-22	1.07263e-20	40	49	49	B1	GI. muscularis (GTEx)	EpiXcan	0.999116	esophagus_muscularis	0.999981
1269	ENSG00000105750	ZNF85	-1.20615	-0.256649	0.227759	0.0218108	0.0827596	1.37179e-06	5.59172e-06	7	9	9	B1	GI. muscularis (GTEx)	EpiXcan	0.999116	esophagus_muscularis	0.999981
1270	ENSG00000090316	MAEA	1.20596	0.0702777	0.227834	0.218919	0.276587	1.50502e-22	2.20097e-21	49	63	63	B1	GI. muscularis (GTEx)	EpiXcan	0.999116	esophagus_muscularis	0.999981
1271	ENSG00000138629	UBL7	-1.20588	-0.339183	0.227863	0.0173701	0.0507061	0.000178057	0.00056197	5	8	8	B1	GI. muscularis (GTEx)	EpiXcan	0.999116	esophagus_muscularis	0.999981
1272	ENSG00000267508	ZNF285	-1.20575	-0.141125	0.227914	0.0569874	0.228586	1.79059e-17	1.90047e-16	10	14	14	B1	GI. muscularis (GTEx)	EpiXcan	0.999116	esophagus_muscularis	0.999981
1273	ENSG00000099974	DDTL	-1.20551	-0.109631	0.228005	0.0760837	0.451845	2.82263e-40	1.04066e-38	38	45	45	B1	GI. muscularis (GTEx)	EpiXcan	0.999116	esophagus_muscularis	0.999981
1274	ENSG00000165966	PDZRN4	1.20441	0.238128	0.22843	0.0215038	0.0671122	1.08407e-05	4.00417e-05	33	38	38	B1	GI. muscularis (GTEx)	EpiXcan	0.999116	esophagus_muscularis	0.999981
1275	ENSG00000196502	SULT1A1	-1.20395	-0.217815	0.228607	0.0393431	0.161992	3.41193e-12	2.40327e-11	10	13	13	B1	GI. muscularis (GTEx)	EpiXcan	0.999116	esophagus_muscularis	0.999981
1276	ENSG00000073584	SMARCE1	1.20344	0.138278	0.228804	0.0834433	0.227677	1.57748e-17	1.68449e-16	27	34	34	B1	GI. muscularis (GTEx)	EpiXcan	0.999116	esophagus_muscularis	0.999981
1277	ENSG00000206503	HLA-A	1.20324	0.0937756	0.228885	0.170491	0.466071	5.52215e-42	2.23599e-40	35	47	47	B1	GI. muscularis (GTEx)	EpiXcan	0.999116	esophagus_muscularis	0.999981
1278	ENSG00000168237	GLYCTK	1.20283	0.190983	0.229041	0.0307016	0.0879777	4.15688e-07	1.79028e-06	7	7	7	B1	GI. muscularis (GTEx)	EpiXcan	0.999116	esophagus_muscularis	0.999981
1279	ENSG00000170954	ZNF415	-1.20239	-0.107921	0.229214	0.0896875	0.167758	6.39331e-13	4.8182e-12	32	41	41	B1	GI. muscularis (GTEx)	EpiXcan	0.999116	esophagus_muscularis	0.999981
1280	ENSG00000260708	AL118516.1	1.20235	0.0940426	0.22923	0.159621	0.590664	6.47099e-64	8.09451e-62	26	36	36	B1	GI. muscularis (GTEx)	EpiXcan	0.999116	esophagus_muscularis	0.999981
1281	ENSG00000184635	ZNF93	-1.2023	-0.213458	0.229248	0.0329685	0.0669544	1.67582e-05	6.04021e-05	15	17	17	B1	GI. muscularis (GTEx)	EpiXcan	0.999116	esophagus_muscularis	0.999981
1282	ENSG00000166825	ANPEP	1.20075	0.106664	0.229848	0.1694	0.310072	5.78559e-25	9.53602e-24	9	14	14	B1	GI. muscularis (GTEx)	EpiXcan	0.999116	esophagus_muscularis	0.999981
1283	ENSG00000167523	SPATA33	1.20056	0.753991	0.229923	0.00311183	0.0195136	0.0198083	0.0482382	4	7	7	B1	GI. muscularis (GTEx)	EpiXcan	0.999116	esophagus_muscularis	0.999981
1284	ENSG00000128595	CALU	-1.20025	-0.255802	0.230041	0.0205948	0.0826357	1.30051e-06	5.31509e-06	11	14	14	B1	GI. muscularis (GTEx)	EpiXcan	0.999116	esophagus_muscularis	0.999981
1285	ENSG00000152818	UTRN	1.19967	0.281068	0.230268	0.0114246	0.0750579	2.9523e-06	1.16185e-05	4	5	5	B1	GI. muscularis (GTEx)	EpiXcan	0.999116	esophagus_muscularis	0.999981
1286	ENSG00000141934	PLPP2	1.19965	0.0973458	0.230274	0.182893	0.41295	2.49327e-36	7.33837e-35	32	40	40	B1	GI. muscularis (GTEx)	EpiXcan	0.999116	esophagus_muscularis	0.999981
1287	ENSG00000198015	MRPL42	-1.19943	-0.124454	0.230361	0.0972671	0.430453	2.06362e-38	6.88366e-37	21	28	28	B1	GI. muscularis (GTEx)	EpiXcan	0.999116	esophagus_muscularis	0.999981
1288	ENSG00000092529	CAPN3	-1.19691	-0.451116	0.231343	0.00985548	0.0292644	0.0046692	0.0123472	21	26	26	B1	GI. muscularis (GTEx)	EpiXcan	0.999116	esophagus_muscularis	0.999981
1289	ENSG00000239388	ASB14	1.19676	5.69071	0.2314	6.53354e-05	0.0620838	3.44235e-05	0.000118962	1	3	3	B1	GI. muscularis (GTEx)	EpiXcan	0.999116	esophagus_muscularis	0.999981
1290	ENSG00000158869	FCER1G	-1.19659	-0.277521	0.231466	0.0211365	0.0515179	0.000129353	0.000416222	10	10	10	B1	GI. muscularis (GTEx)	EpiXcan	0.999116	esophagus_muscularis	0.999981
1291	ENSG00000111077	TNS2	-1.1963	-0.0994686	0.23158	0.123668	0.337975	4.4982e-28	8.64468e-27	17	20	20	B1	GI. muscularis (GTEx)	EpiXcan	0.999116	esophagus_muscularis	0.999981
1292	ENSG00000167614	TTYH1	-1.19621	-0.18882	0.231616	0.05803	0.0183026	0.0258475	0.0616696	50	65	65	B1	GI. muscularis (GTEx)	EpiXcan	0.999116	esophagus_muscularis	0.999981
1293	ENSG00000162545	CAMK2N1	1.19618	0.134632	0.231626	0.0861231	0.0898313	3.12326e-07	1.36569e-06	55	69	69	B1	GI. muscularis (GTEx)	EpiXcan	0.999116	esophagus_muscularis	0.999981
1294	ENSG00000133460	SLC2A11	1.19532	0.110339	0.231961	0.14197	0.294126	7.13991e-24	1.10898e-22	29	39	39	B1	GI. muscularis (GTEx)	EpiXcan	0.999116	esophagus_muscularis	0.999981
1295	ENSG00000170448	NFXL1	1.19503	0.230603	0.232075	0.0266178	0.0190442	0.0224855	0.0541741	44	51	51	B1	GI. muscularis (GTEx)	EpiXcan	0.999116	esophagus_muscularis	0.999981
1296	ENSG00000181027	FKRP	-1.19489	-0.0582191	0.232132	0.301555	0.536447	8.99472e-54	6.3008e-52	44	52	52	B1	GI. muscularis (GTEx)	EpiXcan	0.999116	esophagus_muscularis	0.999981
1297	ENSG00000204463	BAG6	-1.19481	-0.0776329	0.232161	0.221195	0.316146	6.24519e-26	1.06832e-24	33	39	39	B1	GI. muscularis (GTEx)	EpiXcan	0.999116	esophagus_muscularis	0.999981
1298	ENSG00000141428	C18orf21	1.19474	0.449995	0.23219	0.0053409	0.0107617	0.0897479	0.194188	11	11	11	B1	GI. muscularis (GTEx)	EpiXcan	0.999116	esophagus_muscularis	0.999981
1299	ENSG00000140471	LINS1	-1.19454	-0.137883	0.232268	0.0677706	0.237396	1.34422e-18	1.53987e-17	9	11	11	B1	GI. muscularis (GTEx)	EpiXcan	0.999116	esophagus_muscularis	0.999981
1300	ENSG00000128805	ARHGAP22	1.19392	0.620627	0.23251	0.00375552	0.0165799	0.0328829	0.0771744	3	5	5	B1	GI. muscularis (GTEx)	EpiXcan	0.999116	esophagus_muscularis	0.999981
1301	ENSG00000172671	ZFAND4	1.19387	0.249048	0.23253	0.0172413	0.0160486	0.0364169	0.0849768	6	6	6	B1	GI. muscularis (GTEx)	EpiXcan	0.999116	esophagus_muscularis	0.999981
1302	ENSG00000171421	MRPL36	-1.19372	-0.133395	0.232588	0.0696054	0.0913374	3.15707e-07	1.37962e-06	26	30	30	B1	GI. muscularis (GTEx)	EpiXcan	0.999116	esophagus_muscularis	0.999981
1303	ENSG00000119630	PGF	-1.19261	-0.251427	0.233024	0.0105975	0.0380882	0.00126962	0.00360287	11	20	20	B1	GI. muscularis (GTEx)	EpiXcan	0.999116	esophagus_muscularis	0.999981
1304	ENSG00000267796	LIN37	-1.19255	-0.35642	0.233047	0.0211341	0.038337	0.000866181	0.00251507	8	9	9	B1	GI. muscularis (GTEx)	EpiXcan	0.999116	esophagus_muscularis	0.999981
1305	ENSG00000235505	AP002004.1	-1.19248	-0.406994	0.233072	0.014916	0.0221765	0.0124911	0.0313172	37	44	44	B1	GI. muscularis (GTEx)	EpiXcan	0.999116	esophagus_muscularis	0.999981
1306	ENSG00000080819	CPOX	-1.19241	-1.26872	0.2331	0.000720338	0.0484381	0.000198721	0.000623115	1	3	3	B1	GI. muscularis (GTEx)	EpiXcan	0.999116	esophagus_muscularis	0.999981
1307	ENSG00000266904	LINC00663	-1.19228	-0.0886551	0.23315	0.203648	0.409541	2.54147e-35	7.03675e-34	29	35	35	B1	GI. muscularis (GTEx)	EpiXcan	0.999116	esophagus_muscularis	0.999981
1308	ENSG00000039537	C6	1.19171	0.293378	0.233374	0.0203574	0.050851	0.000179172	0.000565107	19	31	31	B1	GI. muscularis (GTEx)	EpiXcan	0.999116	esophagus_muscularis	0.999981
1309	ENSG00000189190	ZNF600	1.19167	0.0539139	0.233392	0.581909	0.425822	7.08962e-38	2.27811e-36	183	236	236	B1	GI. muscularis (GTEx)	EpiXcan	0.999116	esophagus_muscularis	0.999981
1310	ENSG00000112640	PPP2R5D	1.19159	0.50491	0.233422	0.00379902	0.0138189	0.0543558	0.122926	8	9	9	B1	GI. muscularis (GTEx)	EpiXcan	0.999116	esophagus_muscularis	0.999981
1311	ENSG00000183963	SMTN	1.19148	0.399404	0.233465	0.0108241	0.0334858	0.00239876	0.00656635	8	8	8	B1	GI. muscularis (GTEx)	EpiXcan	0.999116	esophagus_muscularis	0.999981
1312	ENSG00000048342	CC2D2A	1.19117	0.499986	0.233588	0.00444705	0.0124719	0.067074	0.149478	5	8	8	B1	GI. muscularis (GTEx)	EpiXcan	0.999116	esophagus_muscularis	0.999981
1313	ENSG00000164638	SLC29A4	1.19106	0.142092	0.23363	0.0635649	0.216742	1.43756e-16	1.43346e-15	15	24	24	B1	GI. muscularis (GTEx)	EpiXcan	0.999116	esophagus_muscularis	0.999981
1314	ENSG00000106025	TSPAN12	1.19076	0.0758718	0.233748	0.187559	0.228584	2.02916e-17	2.1407e-16	49	54	54	B1	GI. muscularis (GTEx)	EpiXcan	0.999116	esophagus_muscularis	0.999981
1315	ENSG00000108298	RPL19	-1.18999	-0.259077	0.234052	0.012595	0.0106074	0.0875081	0.189811	12	15	15	B1	GI. muscularis (GTEx)	EpiXcan	0.999116	esophagus_muscularis	0.999981
1316	ENSG00000009844	VTA1	1.18982	0.228404	0.234117	0.0162908	0.0536313	0.000121287	0.000391617	19	26	26	B1	GI. muscularis (GTEx)	EpiXcan	0.999116	esophagus_muscularis	0.999981
1317	ENSG00000131844	MCCC2	-1.18926	-0.392589	0.234337	0.00723054	0.0986554	1.05014e-07	4.84122e-07	10	21	21	B1	GI. muscularis (GTEx)	EpiXcan	0.999116	esophagus_muscularis	0.999981
1318	ENSG00000134874	DZIP1	-1.18917	-0.246119	0.234375	0.016937	0.0385366	0.00102999	0.00295638	13	15	15	B1	GI. muscularis (GTEx)	EpiXcan	0.999116	esophagus_muscularis	0.999981
1319	ENSG00000162999	DUSP19	1.1889	0.124063	0.23448	0.0853505	0.158666	5.1829e-12	3.59646e-11	41	43	43	B1	GI. muscularis (GTEx)	EpiXcan	0.999116	esophagus_muscularis	0.999981
1320	ENSG00000131378	RFTN1	1.18864	0.0948988	0.234583	0.158849	0.255762	1.15357e-19	1.42769e-18	27	33	33	B1	GI. muscularis (GTEx)	EpiXcan	0.999116	esophagus_muscularis	0.999981
1321	ENSG00000171953	ATPAF2	-1.18831	-0.144206	0.234711	0.0521243	0.0409221	0.000757024	0.00221603	21	24	24	B1	GI. muscularis (GTEx)	EpiXcan	0.999116	esophagus_muscularis	0.999981
1322	ENSG00000146587	RBAK	-1.1883	-0.178592	0.234713	0.034743	0.166774	6.02377e-13	4.54704e-12	25	35	35	B1	GI. muscularis (GTEx)	EpiXcan	0.999116	esophagus_muscularis	0.999981
1323	ENSG00000066926	FECH	1.1882	0.126197	0.234754	0.0766183	0.0883942	3.80217e-07	1.64714e-06	35	40	40	B1	GI. muscularis (GTEx)	EpiXcan	0.999116	esophagus_muscularis	0.999981
1324	ENSG00000240065	PSMB9	1.1881	0.147192	0.234795	0.0375874	0.0882916	6.22947e-07	2.63193e-06	22	27	27	B1	GI. muscularis (GTEx)	EpiXcan	0.999116	esophagus_muscularis	0.999981
1325	ENSG00000198912	C1orf174	-1.187	-0.0816442	0.235226	0.17063	0.30848	4.26505e-26	7.37696e-25	8	10	10	B1	GI. muscularis (GTEx)	EpiXcan	0.999116	esophagus_muscularis	0.999981
1326	ENSG00000136731	UGGT1	-1.18697	-0.174706	0.235239	0.0507937	0.143006	3.0247e-11	1.97557e-10	19	21	21	B1	GI. muscularis (GTEx)	EpiXcan	0.999116	esophagus_muscularis	0.999981
1327	ENSG00000197580	BCO2	-1.18642	-0.0994604	0.235457	0.107783	0.1886	2.36846e-14	2.02207e-13	18	22	22	B1	GI. muscularis (GTEx)	EpiXcan	0.999116	esophagus_muscularis	0.999981
1328	ENSG00000213533	TMEM110	-1.18641	-0.2525	0.235462	0.0165321	0.0246359	0.00760422	0.0196559	7	9	9	B1	GI. muscularis (GTEx)	EpiXcan	0.999116	esophagus_muscularis	0.999981
1329	ENSG00000150593	PDCD4	1.18589	0.19822	0.235665	0.0282796	0.0605734	4.09857e-05	0.000139949	11	14	14	B1	GI. muscularis (GTEx)	EpiXcan	0.999116	esophagus_muscularis	0.999981
1330	ENSG00000253552	HOXA-AS2	1.18552	0.268166	0.235811	0.0159375	0.0144614	0.0466302	0.106904	10	11	11	B1	GI. muscularis (GTEx)	EpiXcan	0.999116	esophagus_muscularis	0.999981
1331	ENSG00000049245	VAMP3	-1.18475	-0.0969349	0.236116	0.144632	0.202132	1.5155e-15	1.41265e-14	13	15	15	B1	GI. muscularis (GTEx)	EpiXcan	0.999116	esophagus_muscularis	0.999981
1332	ENSG00000205746	AC126755.1	1.1842	0.208405	0.236332	0.0497265	0.0605974	3.53185e-05	0.000121845	63	75	75	B1	GI. muscularis (GTEx)	EpiXcan	0.999116	esophagus_muscularis	0.999981
1333	ENSG00000167553	TUBA1C	1.18386	0.275295	0.23647	0.0289927	0.0120349	0.071635	0.158755	18	24	24	B1	GI. muscularis (GTEx)	EpiXcan	0.999116	esophagus_muscularis	0.999981
1334	ENSG00000176293	ZNF135	-1.18385	-0.231983	0.236474	0.0170769	0.0853265	9.11854e-07	3.7897e-06	21	29	29	B1	GI. muscularis (GTEx)	EpiXcan	0.999116	esophagus_muscularis	0.999981
1335	ENSG00000118971	CCND2	1.1827	0.390963	0.236928	0.0219303	0.0415207	0.000590421	0.0017488	13	14	14	B1	GI. muscularis (GTEx)	EpiXcan	0.999116	esophagus_muscularis	0.999981
1336	ENSG00000113273	ARSB	-1.18061	-0.241881	0.23776	0.0277122	0.019988	0.0191852	0.046794	32	41	41	B1	GI. muscularis (GTEx)	EpiXcan	0.999116	esophagus_muscularis	0.999981
1337	ENSG00000149260	CAPN5	1.18045	0.149237	0.237823	0.0683039	0.0143017	0.0500246	0.113921	33	38	38	B1	GI. muscularis (GTEx)	EpiXcan	0.999116	esophagus_muscularis	0.999981
1338	ENSG00000177150	FAM210A	1.18018	0.221831	0.237928	0.0189869	0.0770777	3.12006e-06	1.22546e-05	27	34	34	B1	GI. muscularis (GTEx)	EpiXcan	0.999116	esophagus_muscularis	0.999981
1339	ENSG00000006695	COX10	-1.17995	-0.147319	0.23802	0.0576582	0.0776799	2.75093e-06	1.08565e-05	31	36	36	B1	GI. muscularis (GTEx)	EpiXcan	0.999116	esophagus_muscularis	0.999981
1340	ENSG00000114744	COMMD2	-1.17897	-0.0966112	0.238408	0.12886	0.327979	2.16183e-26	3.80972e-25	7	10	10	B1	GI. muscularis (GTEx)	EpiXcan	0.999116	esophagus_muscularis	0.999981
1341	ENSG00000064687	ABCA7	-1.17807	-0.128021	0.23877	0.0826652	0.150173	2.60704e-11	1.71316e-10	26	33	33	B1	GI. muscularis (GTEx)	EpiXcan	0.999116	esophagus_muscularis	0.999981
1342	ENSG00000182831	C16orf72	-1.17804	-0.218693	0.238781	0.031469	0.0579697	6.22328e-05	0.000207789	11	13	13	B1	GI. muscularis (GTEx)	EpiXcan	0.999116	esophagus_muscularis	0.999981
1343	ENSG00000074211	PPP2R2C	1.17632	0.0760421	0.239467	0.233398	0.380841	1.42704e-33	3.66168e-32	24	27	27	B1	GI. muscularis (GTEx)	EpiXcan	0.999116	esophagus_muscularis	0.999981
1344	ENSG00000186523	FAM86B1	1.1758	0.0929501	0.239676	0.146008	0.0567824	6.26734e-05	0.00020911	90	117	117	B1	GI. muscularis (GTEx)	EpiXcan	0.999116	esophagus_muscularis	0.999981
1345	ENSG00000093010	COMT	1.17566	0.0971311	0.239731	0.102649	0.179907	3.82661e-14	3.21408e-13	15	16	16	B1	GI. muscularis (GTEx)	EpiXcan	0.999116	esophagus_muscularis	0.999981
1346	ENSG00000133275	CSNK1G2	1.17529	0.591304	0.239878	0.00248479	0.0402204	0.000702326	0.00206367	4	10	10	B1	GI. muscularis (GTEx)	EpiXcan	0.999116	esophagus_muscularis	0.999981
1347	ENSG00000106258	CYP3A5	-1.17512	-0.222225	0.239948	0.0350995	0.0770497	2.58707e-06	1.0256e-05	8	10	10	B1	GI. muscularis (GTEx)	EpiXcan	0.999116	esophagus_muscularis	0.999981
1348	ENSG00000231500	RPS18	1.17448	0.157414	0.240205	0.0569875	0.561669	3.38412e-57	2.7726e-55	89	105	105	B1	GI. muscularis (GTEx)	EpiXcan	0.999116	esophagus_muscularis	0.999981
1349	ENSG00000030582	GRN	1.1744	0.199255	0.240235	0.0207154	0.0577004	2.64114e-05	9.2831e-05	11	16	16	B1	GI. muscularis (GTEx)	EpiXcan	0.999116	esophagus_muscularis	0.999981
1350	ENSG00000135250	SRPK2	1.17409	0.168361	0.240357	0.0295631	0.110831	1.67548e-08	8.36607e-08	30	39	39	B1	GI. muscularis (GTEx)	EpiXcan	0.999116	esophagus_muscularis	0.999981
1351	ENSG00000242372	EIF6	1.17359	0.187101	0.240558	0.034415	0.0253624	0.00866504	0.0222258	22	26	26	B1	GI. muscularis (GTEx)	EpiXcan	0.999116	esophagus_muscularis	0.999981
1352	ENSG00000267082	AC011472.1	-1.17298	-0.137766	0.240806	0.055358	0.044953	0.000261325	0.000806976	46	54	54	B1	GI. muscularis (GTEx)	EpiXcan	0.999116	esophagus_muscularis	0.999981
1353	ENSG00000163743	RCHY1	1.17216	0.328778	0.241132	0.0088977	0.0195837	0.0189979	0.0463613	3	3	3	B1	GI. muscularis (GTEx)	EpiXcan	0.999116	esophagus_muscularis	0.999981
1354	ENSG00000121957	GPSM2	1.17146	0.204429	0.241412	0.0285953	0.0454604	0.000391915	0.00118718	29	33	33	B1	GI. muscularis (GTEx)	EpiXcan	0.999116	esophagus_muscularis	0.999981
1355	ENSG00000072694	FCGR2B	-1.17126	-0.620108	0.241492	0.00324649	0.0318936	0.00284979	0.00773001	5	8	8	B1	GI. muscularis (GTEx)	EpiXcan	0.999116	esophagus_muscularis	0.999981
1356	ENSG00000185986	SDHAP3	1.17111	0.0911579	0.241553	0.168817	0.356148	1.60205e-29	3.35497e-28	84	106	106	B1	GI. muscularis (GTEx)	EpiXcan	0.999116	esophagus_muscularis	0.999981
1357	ENSG00000188986	NELFB	1.17103	0.275284	0.241588	0.0163973	0.14258	9.25056e-11	5.76161e-10	6	11	11	B1	GI. muscularis (GTEx)	EpiXcan	0.999116	esophagus_muscularis	0.999981
1358	ENSG00000176261	ZBTB8OS	1.17095	0.321439	0.241619	0.00850183	0.0171533	0.0285006	0.0676081	4	4	4	B1	GI. muscularis (GTEx)	EpiXcan	0.999116	esophagus_muscularis	0.999981
1359	ENSG00000213753	CENPBD1P1	1.17015	0.224728	0.241941	0.0369892	0.122654	2.18947e-09	1.19776e-08	11	13	13	B1	GI. muscularis (GTEx)	EpiXcan	0.999116	esophagus_muscularis	0.999981
1360	ENSG00000168026	TTC21A	1.16996	0.125865	0.242016	0.0687458	0.125016	1.00158e-09	5.67645e-09	9	10	10	B1	GI. muscularis (GTEx)	EpiXcan	0.999116	esophagus_muscularis	0.999981
1361	ENSG00000149474	KAT14	1.16972	0.174775	0.242114	0.0441128	0.0454318	0.000361279	0.00109914	23	28	28	B1	GI. muscularis (GTEx)	EpiXcan	0.999116	esophagus_muscularis	0.999981
1362	ENSG00000103042	SLC38A7	-1.16952	-0.219737	0.242193	0.0153481	0.0232847	0.0108865	0.0275656	12	13	13	B1	GI. muscularis (GTEx)	EpiXcan	0.999116	esophagus_muscularis	0.999981
1363	ENSG00000186715	MST1L	1.16916	0.279368	0.242341	0.0171419	0.305292	3.57986e-24	5.62894e-23	22	39	39	B1	GI. muscularis (GTEx)	EpiXcan	0.999116	esophagus_muscularis	0.999981
1364	ENSG00000054179	ENTPD2	1.16895	1.42381	0.242423	0.000670486	0.0273683	0.00615317	0.0160592	3	5	5	B1	GI. muscularis (GTEx)	EpiXcan	0.999116	esophagus_muscularis	0.999981
1365	ENSG00000137764	MAP2K5	1.16863	0.144726	0.242551	0.0766655	0.242884	8.89179e-19	1.02954e-17	30	36	36	B1	GI. muscularis (GTEx)	EpiXcan	0.999116	esophagus_muscularis	0.999981
1366	ENSG00000099783	HNRNPM	1.1683	0.595856	0.242684	0.00286077	0.0166928	0.0327154	0.0768001	2	2	2	B1	GI. muscularis (GTEx)	EpiXcan	0.999116	esophagus_muscularis	0.999981
1367	ENSG00000120805	ARL1	-1.16824	-0.133933	0.242711	0.100054	0.183668	4.55561e-14	3.80358e-13	9	9	9	B1	GI. muscularis (GTEx)	EpiXcan	0.999116	esophagus_muscularis	0.999981
1368	ENSG00000165699	TSC1	-1.16809	-0.12251	0.242772	0.0570208	0.185507	2.77604e-14	2.35283e-13	28	41	41	B1	GI. muscularis (GTEx)	EpiXcan	0.999116	esophagus_muscularis	0.999981
1369	ENSG00000101193	GID8	1.16737	0.213905	0.243062	0.0184236	0.0680134	1.09573e-05	4.04404e-05	9	9	9	B1	GI. muscularis (GTEx)	EpiXcan	0.999116	esophagus_muscularis	0.999981
1370	ENSG00000197253	TPSB2	1.16695	0.112619	0.243231	0.0946563	0.303539	4.93227e-25	8.15834e-24	10	15	15	B1	GI. muscularis (GTEx)	EpiXcan	0.999116	esophagus_muscularis	0.999981
1371	ENSG00000151806	GUF1	-1.16639	-0.0692296	0.243456	0.241429	0.351624	6.78223e-29	1.37311e-27	37	43	43	B1	GI. muscularis (GTEx)	EpiXcan	0.999116	esophagus_muscularis	0.999981
1372	ENSG00000174437	ATP2A2	-1.16585	-0.140939	0.243674	0.0788541	0.130211	6.73368e-10	3.87428e-09	18	20	20	B1	GI. muscularis (GTEx)	EpiXcan	0.999116	esophagus_muscularis	0.999981
1373	ENSG00000178033	FAM26E	-1.16572	-1.09622	0.243728	0.00107963	0.0209008	0.0165118	0.0406915	27	32	32	B1	GI. muscularis (GTEx)	EpiXcan	0.999116	esophagus_muscularis	0.999981
1374	ENSG00000167977	KCTD5	1.16548	0.506284	0.243823	0.00565498	0.0296007	0.0046394	0.012273	6	7	7	B1	GI. muscularis (GTEx)	EpiXcan	0.999116	esophagus_muscularis	0.999981
1375	ENSG00000156050	FAM161B	1.16528	0.1916	0.243907	0.0198458	0.0257161	0.00767545	0.0198218	19	22	22	B1	GI. muscularis (GTEx)	EpiXcan	0.999116	esophagus_muscularis	0.999981
1376	ENSG00000100418	DESI1	1.1648	0.139448	0.2441	0.153017	0.19861	1.62108e-16	1.60504e-15	12	19	19	B1	GI. muscularis (GTEx)	EpiXcan	0.999116	esophagus_muscularis	0.999981
1377	ENSG00000113758	DBN1	1.16468	0.53897	0.244147	0.00678755	0.0114984	0.0795378	0.174386	8	9	9	B1	GI. muscularis (GTEx)	EpiXcan	0.999116	esophagus_muscularis	0.999981
1378	ENSG00000063046	EIF4B	1.16444	0.155065	0.244247	0.0359629	0.265668	1.64247e-20	2.14856e-19	7	14	14	B1	GI. muscularis (GTEx)	EpiXcan	0.999116	esophagus_muscularis	0.999981
1379	ENSG00000137337	MDC1	1.1643	0.135679	0.244301	0.0639679	0.0514056	0.000138423	0.000443169	49	55	55	B1	GI. muscularis (GTEx)	EpiXcan	0.999116	esophagus_muscularis	0.999981
1380	ENSG00000147853	AK3	-1.16125	-0.138552	0.245541	0.0690059	0.0169563	0.0315661	0.0743012	35	44	44	B1	GI. muscularis (GTEx)	EpiXcan	0.999116	esophagus_muscularis	0.999981
1381	ENSG00000163913	IFT122	1.16085	0.139966	0.245701	0.0588551	0.160062	4.96154e-12	3.4476e-11	14	16	16	B1	GI. muscularis (GTEx)	EpiXcan	0.999116	esophagus_muscularis	0.999981
1382	ENSG00000198053	SIRPA	-1.16007	-0.306616	0.24602	0.0138158	0.0602276	3.73903e-05	0.000128297	4	4	4	B1	GI. muscularis (GTEx)	EpiXcan	0.999116	esophagus_muscularis	0.999981
1383	ENSG00000166002	SMCO4	1.16007	0.435022	0.246022	0.00612776	0.015275	0.0404231	0.0937008	8	9	9	B1	GI. muscularis (GTEx)	EpiXcan	0.999116	esophagus_muscularis	0.999981
1384	ENSG00000110711	AIP	1.15963	0.943266	0.2462	0.00123743	0.0292528	0.00484485	0.01279	1	3	3	B1	GI. muscularis (GTEx)	EpiXcan	0.999116	esophagus_muscularis	0.999981
1385	ENSG00000106477	CEP41	-1.15944	-0.104117	0.246277	0.144287	0.0904901	3.38253e-07	1.4708e-06	95	110	110	B1	GI. muscularis (GTEx)	EpiXcan	0.999116	esophagus_muscularis	0.999981
1386	ENSG00000109771	LRP2BP	1.15941	0.184832	0.246291	0.0221583	0.0335975	0.00229503	0.00630087	7	8	8	B1	GI. muscularis (GTEx)	EpiXcan	0.999116	esophagus_muscularis	0.999981
1387	ENSG00000120324	PCDHB10	-1.15934	-0.16028	0.246319	0.0395617	0.0474199	0.000247592	0.000767424	28	34	34	B1	GI. muscularis (GTEx)	EpiXcan	0.999116	esophagus_muscularis	0.999981
1388	ENSG00000091157	WDR7	1.15824	0.11909	0.246766	0.0860887	0.0769959	2.60849e-06	1.03351e-05	48	53	53	B1	GI. muscularis (GTEx)	EpiXcan	0.999116	esophagus_muscularis	0.999981
1389	ENSG00000166037	CEP57	-1.15735	-0.150229	0.24713	0.0609385	0.125116	1.5025e-09	8.35316e-09	26	33	33	B1	GI. muscularis (GTEx)	EpiXcan	0.999116	esophagus_muscularis	0.999981
1390	ENSG00000123200	ZC3H13	-1.15725	-0.298841	0.247171	0.0107376	0.0659277	1.36214e-05	4.96506e-05	4	4	4	B1	GI. muscularis (GTEx)	EpiXcan	0.999116	esophagus_muscularis	0.999981
1391	ENSG00000146904	EPHA1	-1.1572	-0.296094	0.247191	0.0153601	0.0664171	1.03291e-05	3.82628e-05	4	5	5	B1	GI. muscularis (GTEx)	EpiXcan	0.999116	esophagus_muscularis	0.999981
1392	ENSG00000175395	ZNF25	1.15655	0.149446	0.247456	0.0760194	0.138986	1.0564e-10	6.53432e-10	28	29	29	B1	GI. muscularis (GTEx)	EpiXcan	0.999116	esophagus_muscularis	0.999981
1393	ENSG00000103549	RNF40	-1.15579	-0.162041	0.247768	0.0322899	0.0640386	1.74617e-05	6.28405e-05	9	12	12	B1	GI. muscularis (GTEx)	EpiXcan	0.999116	esophagus_muscularis	0.999981
1394	ENSG00000145996	CDKAL1	1.15528	0.154084	0.247974	0.0426386	0.0544491	6.90641e-05	0.000229123	31	39	39	B1	GI. muscularis (GTEx)	EpiXcan	0.999116	esophagus_muscularis	0.999981
1395	ENSG00000150760	DOCK1	1.15522	0.200635	0.248	0.0397843	0.168	1.26221e-12	9.24869e-12	14	18	18	B1	GI. muscularis (GTEx)	EpiXcan	0.999116	esophagus_muscularis	0.999981
1396	ENSG00000205078	SYCE1L	-1.15513	-0.156116	0.248038	0.0450301	0.407223	3.91421e-35	1.06897e-33	9	11	11	B1	GI. muscularis (GTEx)	EpiXcan	0.999116	esophagus_muscularis	0.999981
1397	ENSG00000083814	ZNF671	-1.15491	-0.497975	0.248127	0.00435355	0.0337106	0.00211294	0.00582838	3	4	4	B1	GI. muscularis (GTEx)	EpiXcan	0.999116	esophagus_muscularis	0.999981
1398	ENSG00000271335	AL117336.3	1.15486	0.0679939	0.248148	0.298351	0.493421	2.72189e-46	1.31044e-44	35	40	40	B1	GI. muscularis (GTEx)	EpiXcan	0.999116	esophagus_muscularis	0.999981
1399	ENSG00000138095	LRPPRC	1.15451	0.205194	0.248291	0.0298688	0.210659	9.06452e-17	9.18914e-16	14	21	21	B1	GI. muscularis (GTEx)	EpiXcan	0.999116	esophagus_muscularis	0.999981
1400	ENSG00000124733	MEA1	-1.15441	-0.159782	0.248331	0.0709607	0.0473885	0.000300213	0.000921356	31	36	36	B1	GI. muscularis (GTEx)	EpiXcan	0.999116	esophagus_muscularis	0.999981
1401	ENSG00000183458	AC138932.1	1.1541	0.0959653	0.248459	0.141077	0.26164	4.07043e-21	5.48334e-20	39	50	50	B1	GI. muscularis (GTEx)	EpiXcan	0.999116	esophagus_muscularis	0.999981
1402	ENSG00000076344	RGS11	-1.1535	-0.101882	0.248706	0.176945	0.493377	2.41465e-47	1.20819e-45	33	47	47	B1	GI. muscularis (GTEx)	EpiXcan	0.999116	esophagus_muscularis	0.999981
1403	ENSG00000124523	SIRT5	1.15323	0.183299	0.248815	0.0477208	0.129619	4.17385e-10	2.45284e-09	7	7	7	B1	GI. muscularis (GTEx)	EpiXcan	0.999116	esophagus_muscularis	0.999981
1404	ENSG00000137274	BPHL	1.15304	0.147587	0.248895	0.0962445	0.19581	5.79921e-15	5.13246e-14	11	13	13	B1	GI. muscularis (GTEx)	EpiXcan	0.999116	esophagus_muscularis	0.999981
1405	ENSG00000196329	GIMAP5	1.15263	0.340194	0.249061	0.011552	0.0384632	0.00113138	0.00323349	8	8	8	B1	GI. muscularis (GTEx)	EpiXcan	0.999116	esophagus_muscularis	0.999981
1406	ENSG00000163961	RNF168	-1.15234	-0.263903	0.249183	0.0157303	0.0103902	0.0957685	0.205852	22	25	25	B1	GI. muscularis (GTEx)	EpiXcan	0.999116	esophagus_muscularis	0.999981
1407	ENSG00000138600	SPPL2A	1.15213	0.0823757	0.249266	0.173477	0.194442	3.11717e-15	2.82847e-14	49	57	57	B1	GI. muscularis (GTEx)	EpiXcan	0.999116	esophagus_muscularis	0.999981
1408	ENSG00000171148	TADA3	1.15181	0.251911	0.2494	0.0213469	0.0251134	0.00847662	0.0217864	15	16	16	B1	GI. muscularis (GTEx)	EpiXcan	0.999116	esophagus_muscularis	0.999981
1409	ENSG00000168958	MFF	-1.15173	-0.0938166	0.249431	0.146663	0.178217	1.77996e-13	1.4025e-12	72	84	84	B1	GI. muscularis (GTEx)	EpiXcan	0.999116	esophagus_muscularis	0.999981
1410	ENSG00000137817	PARP6	-1.15153	-0.159202	0.249514	0.0593876	0.118934	2.0107e-09	1.10384e-08	19	20	20	B1	GI. muscularis (GTEx)	EpiXcan	0.999116	esophagus_muscularis	0.999981
1411	ENSG00000078053	AMPH	1.15122	0.119454	0.249643	0.0683298	0.0802859	2.06271e-06	8.26856e-06	34	43	43	B1	GI. muscularis (GTEx)	EpiXcan	0.999116	esophagus_muscularis	0.999981
1412	ENSG00000095321	CRAT	1.15118	0.121658	0.249657	0.0845456	0.196939	3.63466e-15	3.27891e-14	22	25	25	B1	GI. muscularis (GTEx)	EpiXcan	0.999116	esophagus_muscularis	0.999981
1413	ENSG00000197121	PGAP1	-1.15118	-0.211337	0.249657	0.0449845	0.0142472	0.0508892	0.115683	45	55	55	B1	GI. muscularis (GTEx)	EpiXcan	0.999116	esophagus_muscularis	0.999981
1414	ENSG00000197081	IGF2R	1.15039	0.178679	0.249985	0.0389356	0.0990307	9.78116e-08	4.52706e-07	8	8	8	B1	GI. muscularis (GTEx)	EpiXcan	0.999116	esophagus_muscularis	0.999981
1415	ENSG00000085365	SCAMP1	-1.14956	-0.235575	0.250327	0.0246932	0.10213	5.00526e-08	2.38273e-07	16	24	24	B1	GI. muscularis (GTEx)	EpiXcan	0.999116	esophagus_muscularis	0.999981
1416	ENSG00000139531	SUOX	-1.14948	-0.0784638	0.25036	0.163605	0.244803	4.35762e-19	5.14324e-18	14	15	15	B1	GI. muscularis (GTEx)	EpiXcan	0.999116	esophagus_muscularis	0.999981
1417	ENSG00000185904	LINC00839	-1.14736	-0.0616341	0.251234	0.371788	0.440442	2.26999e-41	8.85864e-40	38	53	53	B1	GI. muscularis (GTEx)	EpiXcan	0.999116	esophagus_muscularis	0.999981
1418	ENSG00000140104	C14orf79	1.14671	0.0679453	0.251503	0.207162	0.363764	8.76216e-31	1.9736e-29	11	12	12	B1	GI. muscularis (GTEx)	EpiXcan	0.999116	esophagus_muscularis	0.999981
1419	ENSG00000214562	NUTM2D	-1.14628	-0.604509	0.251681	0.00728685	0.176444	6.58318e-14	5.41258e-13	3	8	8	B1	GI. muscularis (GTEx)	EpiXcan	0.999116	esophagus_muscularis	0.999981
1420	ENSG00000048392	RRM2B	-1.14614	-0.194254	0.251739	0.02894	0.104796	2.80212e-08	1.36882e-07	12	15	15	B1	GI. muscularis (GTEx)	EpiXcan	0.999116	esophagus_muscularis	0.999981
1421	ENSG00000189050	RNFT1	-1.14601	-0.250973	0.251789	0.0393438	0.0537793	0.000118538	0.000383539	8	10	10	B1	GI. muscularis (GTEx)	EpiXcan	0.999116	esophagus_muscularis	0.999981
1422	ENSG00000260804	LINC01963	1.14546	0.129563	0.25202	0.0657668	0.447081	2.80687e-41	1.08932e-39	18	24	24	B1	GI. muscularis (GTEx)	EpiXcan	0.999116	esophagus_muscularis	0.999981
1423	ENSG00000144152	FBLN7	1.14523	0.141103	0.252115	0.066067	0.149039	1.53836e-11	1.03171e-10	30	39	39	B1	GI. muscularis (GTEx)	EpiXcan	0.999116	esophagus_muscularis	0.999981
1424	ENSG00000213246	SUPT4H1	1.14377	0.132038	0.252721	0.0744143	0.168099	7.04421e-13	5.28882e-12	18	23	23	B1	GI. muscularis (GTEx)	EpiXcan	0.999116	esophagus_muscularis	0.999981
1425	ENSG00000180855	ZNF443	1.14299	0.116734	0.253041	0.106779	0.188389	2.05915e-14	1.76552e-13	40	50	50	B1	GI. muscularis (GTEx)	EpiXcan	0.999116	esophagus_muscularis	0.999981
1426	ENSG00000173156	RHOD	1.14297	0.0642115	0.253053	0.229589	0.351164	7.59047e-29	1.52791e-27	23	29	29	B1	GI. muscularis (GTEx)	EpiXcan	0.999116	esophagus_muscularis	0.999981
1427	ENSG00000168461	RAB31	1.14293	0.188671	0.253068	0.0345681	0.121116	1.22001e-09	6.83966e-09	15	19	19	B1	GI. muscularis (GTEx)	EpiXcan	0.999116	esophagus_muscularis	0.999981
1428	ENSG00000104689	TNFRSF10A	-1.14293	-0.23987	0.253068	0.0167423	0.257601	2.73745e-20	3.51527e-19	25	33	33	B1	GI. muscularis (GTEx)	EpiXcan	0.999116	esophagus_muscularis	0.999981
1429	ENSG00000100714	MTHFD1	1.14261	0.348149	0.2532	0.00894952	0.133166	3.71416e-10	2.19374e-09	1	3	3	B1	GI. muscularis (GTEx)	EpiXcan	0.999116	esophagus_muscularis	0.999981
1430	ENSG00000138771	SHROOM3	1.14254	0.250707	0.253229	0.0214949	0.0227394	0.0118488	0.02983	22	25	25	B1	GI. muscularis (GTEx)	EpiXcan	0.999116	esophagus_muscularis	0.999981
1431	ENSG00000144306	SCRN3	1.14249	0.174558	0.253251	0.0344142	0.0561897	6.1569e-05	0.000205818	20	24	24	B1	GI. muscularis (GTEx)	EpiXcan	0.999116	esophagus_muscularis	0.999981
1432	ENSG00000137404	NRM	-1.14202	-0.581848	0.253444	0.002767	0.0336136	0.0020185	0.00558216	7	13	13	B1	GI. muscularis (GTEx)	EpiXcan	0.999116	esophagus_muscularis	0.999981
1433	ENSG00000168502	MTCL1	-1.14173	-0.107283	0.253566	0.127998	0.027802	0.00576498	0.0150939	96	118	118	B1	GI. muscularis (GTEx)	EpiXcan	0.999116	esophagus_muscularis	0.999981
1434	ENSG00000227827	AC138969.2	-1.14095	-0.0822031	0.253892	0.225845	0.309558	4.22169e-26	7.31723e-25	32	37	37	B1	GI. muscularis (GTEx)	EpiXcan	0.999116	esophagus_muscularis	0.999981
1435	ENSG00000085998	POMGNT1	-1.14088	-0.26617	0.253919	0.0142316	0.0339738	0.00219288	0.00603699	10	10	10	B1	GI. muscularis (GTEx)	EpiXcan	0.999116	esophagus_muscularis	0.999981
1436	ENSG00000106636	YKT6	-1.14052	-0.193569	0.254068	0.0179769	0.125227	9.29122e-10	5.27859e-09	28	37	37	B1	GI. muscularis (GTEx)	EpiXcan	0.999116	esophagus_muscularis	0.999981
1437	ENSG00000114279	FGF12	-1.13958	-0.100453	0.254463	0.0974927	0.092788	2.93279e-07	1.28562e-06	99	118	118	B1	GI. muscularis (GTEx)	EpiXcan	0.999116	esophagus_muscularis	0.999981
1438	ENSG00000185100	ADSSL1	-1.13955	-0.148826	0.254473	0.0680446	0.174064	1.86095e-13	1.46143e-12	18	23	23	B1	GI. muscularis (GTEx)	EpiXcan	0.999116	esophagus_muscularis	0.999981
1439	ENSG00000124357	NAGK	-1.13949	-0.15623	0.254499	0.0558959	0.137069	2.35097e-10	1.41726e-09	9	9	9	B1	GI. muscularis (GTEx)	EpiXcan	0.999116	esophagus_muscularis	0.999981
1440	ENSG00000243725	TTC4	1.1393	0.151314	0.254577	0.0721589	0.0808197	1.54114e-06	6.25293e-06	52	62	62	B1	GI. muscularis (GTEx)	EpiXcan	0.999116	esophagus_muscularis	0.999981
1441	ENSG00000144057	ST6GAL2	-1.13898	-0.16238	0.254713	0.0198846	0.0644233	1.95138e-05	6.97775e-05	19	23	23	B1	GI. muscularis (GTEx)	EpiXcan	0.999116	esophagus_muscularis	0.999981
1442	ENSG00000124532	MRS2	1.1379	0.093331	0.255164	0.117497	0.264336	4.52824e-21	6.08835e-20	20	25	25	B1	GI. muscularis (GTEx)	EpiXcan	0.999116	esophagus_muscularis	0.999981
1443	ENSG00000198933	TBKBP1	-1.13746	-0.186296	0.255344	0.0400397	0.129508	5.50865e-10	3.19703e-09	6	7	7	B1	GI. muscularis (GTEx)	EpiXcan	0.999116	esophagus_muscularis	0.999981
1444	ENSG00000165280	VCP	1.13496	0.295953	0.256393	0.0103428	0.0282593	0.00474619	0.0125461	4	5	5	B1	GI. muscularis (GTEx)	EpiXcan	0.999116	esophagus_muscularis	0.999981
1445	ENSG00000142675	CNKSR1	1.13486	0.0515289	0.256433	0.347922	0.508111	9.72017e-49	5.36277e-47	55	67	67	B1	GI. muscularis (GTEx)	EpiXcan	0.999116	esophagus_muscularis	0.999981
1446	ENSG00000158089	GALNT14	-1.13484	-0.135191	0.256441	0.0864723	0.0133651	0.0568045	0.128036	59	74	74	B1	GI. muscularis (GTEx)	EpiXcan	0.999116	esophagus_muscularis	0.999981
1447	ENSG00000231074	HCG18	-1.13474	-0.0932698	0.256483	0.11137	0.216837	2.96033e-17	3.09278e-16	39	46	46	B1	GI. muscularis (GTEx)	EpiXcan	0.999116	esophagus_muscularis	0.999981
1448	ENSG00000074266	EED	-1.13441	-0.831874	0.256622	0.00264822	0.0122747	0.0670482	0.149458	2	3	3	B1	GI. muscularis (GTEx)	EpiXcan	0.999116	esophagus_muscularis	0.999981
1449	ENSG00000115806	GORASP2	-1.13439	-0.358904	0.25663	0.0100072	0.0109244	0.084734	0.184565	5	5	5	B1	GI. muscularis (GTEx)	EpiXcan	0.999116	esophagus_muscularis	0.999981
1450	ENSG00000242247	ARFGAP3	1.13413	0.103486	0.256739	0.105269	0.0585213	4.22857e-05	0.000144037	51	62	62	B1	GI. muscularis (GTEx)	EpiXcan	0.999116	esophagus_muscularis	0.999981
1451	ENSG00000273131	RP6-42F4.1	1.13404	0.0897685	0.256778	0.0812314	0.270381	1.82692e-21	2.49222e-20	16	22	22	B1	GI. muscularis (GTEx)	EpiXcan	0.999116	esophagus_muscularis	0.999981
1452	ENSG00000179409	GEMIN4	-1.13353	-0.29436	0.256991	0.010944	0.011505	0.0773006	0.16988	7	7	7	B1	GI. muscularis (GTEx)	EpiXcan	0.999116	esophagus_muscularis	0.999981
1453	ENSG00000130312	MRPL34	1.13345	0.0812731	0.257026	0.224052	0.568175	8.83917e-58	7.69173e-56	35	48	48	B1	GI. muscularis (GTEx)	EpiXcan	0.999116	esophagus_muscularis	0.999981
1454	ENSG00000116830	TTF2	-1.13328	-0.0522812	0.257099	0.205187	0.324163	1.58654e-26	2.82432e-25	69	78	78	B1	GI. muscularis (GTEx)	EpiXcan	0.999116	esophagus_muscularis	0.999981
1455	ENSG00000070950	RAD18	-1.13192	-0.100299	0.257667	0.104234	0.252312	2.1909e-20	2.83683e-19	37	44	44	B1	GI. muscularis (GTEx)	EpiXcan	0.999116	esophagus_muscularis	0.999981
1456	ENSG00000256667	KLRA1P	-1.13189	-0.204914	0.25768	0.0260164	0.111615	1.31888e-08	6.66096e-08	18	20	20	B1	GI. muscularis (GTEx)	EpiXcan	0.999116	esophagus_muscularis	0.999981
1457	ENSG00000118579	MED28	1.13171	0.0942582	0.257756	0.119265	0.357902	1.93842e-29	4.04126e-28	31	41	41	B1	GI. muscularis (GTEx)	EpiXcan	0.999116	esophagus_muscularis	0.999981
1458	ENSG00000182272	B4GALNT4	-1.13142	-0.14595	0.25788	0.0723452	0.218341	1.06842e-16	1.0761e-15	43	57	57	B1	GI. muscularis (GTEx)	EpiXcan	0.999116	esophagus_muscularis	0.999981
1459	ENSG00000272686	AC006333.2	1.13124	0.15229	0.257953	0.0412775	0.112178	1.17297e-08	5.95627e-08	38	45	45	B1	GI. muscularis (GTEx)	EpiXcan	0.999116	esophagus_muscularis	0.999981
1460	ENSG00000188825	LINC00910	1.13114	0.124367	0.257994	0.0883716	0.112194	9.41428e-09	4.83837e-08	30	39	39	B1	GI. muscularis (GTEx)	EpiXcan	0.999116	esophagus_muscularis	0.999981
1461	ENSG00000143498	TAF1A	-1.13102	-0.14882	0.258046	0.036825	0.0582131	5.73274e-05	0.000192465	12	17	17	B1	GI. muscularis (GTEx)	EpiXcan	0.999116	esophagus_muscularis	0.999981
1462	ENSG00000126456	IRF3	-1.13098	-0.118831	0.258062	0.0746611	0.154522	1.10819e-11	7.50759e-11	47	70	70	B1	GI. muscularis (GTEx)	EpiXcan	0.999116	esophagus_muscularis	0.999981
1463	ENSG00000153989	NUS1	-1.13031	-0.406667	0.258346	0.00759759	0.0109626	0.0856317	0.186234	11	11	11	B1	GI. muscularis (GTEx)	EpiXcan	0.999116	esophagus_muscularis	0.999981
1464	ENSG00000112208	BAG2	1.13013	0.430302	0.258421	0.0128806	0.0247083	0.00815487	0.0210095	9	14	14	B1	GI. muscularis (GTEx)	EpiXcan	0.999116	esophagus_muscularis	0.999981
1465	ENSG00000172775	FAM192A	-1.1301	-0.355851	0.258435	0.013516	0.0646279	1.17601e-05	4.32211e-05	8	13	13	B1	GI. muscularis (GTEx)	EpiXcan	0.999116	esophagus_muscularis	0.999981
1466	ENSG00000143622	RIT1	1.12903	0.180371	0.258885	0.0245959	0.0804867	1.87361e-06	7.54073e-06	15	18	18	B1	GI. muscularis (GTEx)	EpiXcan	0.999116	esophagus_muscularis	0.999981
1467	ENSG00000148396	SEC16A	-1.12884	-0.143082	0.258964	0.0479996	0.146044	3.43018e-11	2.22898e-10	19	22	22	B1	GI. muscularis (GTEx)	EpiXcan	0.999116	esophagus_muscularis	0.999981
1468	ENSG00000013306	SLC25A39	1.12781	0.123107	0.259401	0.102593	0.388191	3.13202e-33	7.86372e-32	14	18	18	B1	GI. muscularis (GTEx)	EpiXcan	0.999116	esophagus_muscularis	0.999981
1469	ENSG00000107130	NCS1	-1.12775	-0.123322	0.259425	0.0853731	0.128979	7.37326e-10	4.22838e-09	32	41	41	B1	GI. muscularis (GTEx)	EpiXcan	0.999116	esophagus_muscularis	0.999981
1470	ENSG00000164398	ACSL6	1.12758	0.11946	0.259496	0.101402	0.132263	3.29911e-10	1.95601e-09	35	39	39	B1	GI. muscularis (GTEx)	EpiXcan	0.999116	esophagus_muscularis	0.999981
1471	ENSG00000155097	ATP6V1C1	1.12726	0.338803	0.259633	0.011493	0.0460142	0.000320826	0.000980749	15	19	19	B1	GI. muscularis (GTEx)	EpiXcan	0.999116	esophagus_muscularis	0.999981
1472	ENSG00000074964	ARHGEF10L	1.12723	0.183482	0.259647	0.0391699	0.0946862	2.00229e-07	8.94519e-07	11	13	13	B1	GI. muscularis (GTEx)	EpiXcan	0.999116	esophagus_muscularis	0.999981
1473	ENSG00000103222	ABCC1	-1.127	-0.296282	0.259742	0.0107085	0.0926189	1.78097e-07	7.99212e-07	6	8	8	B1	GI. muscularis (GTEx)	EpiXcan	0.999116	esophagus_muscularis	0.999981
1474	ENSG00000136378	ADAMTS7	-1.12647	-0.469675	0.259967	0.00411802	0.0638859	2.3502e-05	8.31891e-05	6	8	8	B1	GI. muscularis (GTEx)	EpiXcan	0.999116	esophagus_muscularis	0.999981
1475	ENSG00000258366	RTEL1	-1.12578	-0.0956137	0.260257	0.107217	0.130963	2.41998e-10	1.45511e-09	33	40	40	B1	GI. muscularis (GTEx)	EpiXcan	0.999116	esophagus_muscularis	0.999981
1476	ENSG00000128283	CDC42EP1	-1.12535	-0.0613125	0.26044	0.232756	0.353866	4.1649e-29	8.58091e-28	19	21	21	B1	GI. muscularis (GTEx)	EpiXcan	0.999116	esophagus_muscularis	0.999981
1477	ENSG00000155974	GRIP1	-1.12514	-0.197016	0.260532	0.0117325	0.0317939	0.0030798	0.00831368	17	20	20	B1	GI. muscularis (GTEx)	EpiXcan	0.999116	esophagus_muscularis	0.999981
1478	ENSG00000189362	NEMP2	-1.12492	-0.4261	0.260625	0.00849913	0.0186742	0.0233239	0.0560687	8	8	8	B1	GI. muscularis (GTEx)	EpiXcan	0.999116	esophagus_muscularis	0.999981
1479	ENSG00000179954	SSC5D	1.12483	0.125749	0.260663	0.0741177	0.309264	1.0868e-24	1.76023e-23	20	33	33	B1	GI. muscularis (GTEx)	EpiXcan	0.999116	esophagus_muscularis	0.999981
1480	ENSG00000115145	STAM2	-1.12434	-0.239663	0.260869	0.0172974	0.0336236	0.0024898	0.00680228	11	12	12	B1	GI. muscularis (GTEx)	EpiXcan	0.999116	esophagus_muscularis	0.999981
1481	ENSG00000229619	MBNL1-AS1	1.12396	0.265686	0.26103	0.0132917	0.0275254	0.00620332	0.0161871	11	11	11	B1	GI. muscularis (GTEx)	EpiXcan	0.999116	esophagus_muscularis	0.999981
1482	ENSG00000204745	AC083899.1	1.12388	0.344503	0.261063	0.0213874	0.0577893	4.91568e-05	0.000166309	11	17	17	B1	GI. muscularis (GTEx)	EpiXcan	0.999116	esophagus_muscularis	0.999981
1483	ENSG00000089486	CDIP1	1.12377	0.123291	0.261111	0.0569675	0.250366	1.31362e-19	1.62005e-18	12	17	17	B1	GI. muscularis (GTEx)	EpiXcan	0.999116	esophagus_muscularis	0.999981
1484	ENSG00000175573	C11orf68	1.12307	0.261945	0.261406	0.0263383	0.0974511	1.25848e-07	5.75433e-07	2	3	3	B1	GI. muscularis (GTEx)	EpiXcan	0.999116	esophagus_muscularis	0.999981
1485	ENSG00000144959	NCEH1	1.12303	0.174946	0.261425	0.0609788	0.15814	3.56466e-12	2.50582e-11	12	14	14	B1	GI. muscularis (GTEx)	EpiXcan	0.999116	esophagus_muscularis	0.999981
1486	ENSG00000117054	ACADM	1.12256	0.0894937	0.261623	0.144211	0.21569	3.92539e-17	4.06165e-16	56	67	67	B1	GI. muscularis (GTEx)	EpiXcan	0.999116	esophagus_muscularis	0.999981
1487	ENSG00000105538	RASIP1	-1.12194	-0.270619	0.26189	0.0125598	0.0147649	0.0443958	0.102183	9	12	12	B1	GI. muscularis (GTEx)	EpiXcan	0.999116	esophagus_muscularis	0.999981
1488	ENSG00000149679	CABLES2	-1.12177	-0.0636851	0.261958	0.258569	0.491549	5.6098e-46	2.67324e-44	49	63	63	B1	GI. muscularis (GTEx)	EpiXcan	0.999116	esophagus_muscularis	0.999981
1489	ENSG00000272777	AC019131.2	1.12131	0.0562508	0.262157	0.118741	0.12727	7.61192e-11	4.78434e-10	24	26	26	B1	GI. muscularis (GTEx)	EpiXcan	0.999116	esophagus_muscularis	0.999981
1490	ENSG00000185596	WASH3P	-1.12092	-0.214835	0.262324	0.0320814	0.116353	7.12511e-09	3.71088e-08	28	34	34	B1	GI. muscularis (GTEx)	EpiXcan	0.999116	esophagus_muscularis	0.999981
1491	ENSG00000074695	LMAN1	-1.12073	-0.328886	0.262402	0.0100787	0.0673519	1.05894e-05	3.9165e-05	19	26	26	B1	GI. muscularis (GTEx)	EpiXcan	0.999116	esophagus_muscularis	0.999981
1492	ENSG00000196653	ZNF502	-1.12031	-0.116353	0.262582	0.0802639	0.0939093	8.64072e-08	4.02047e-07	16	18	18	B1	GI. muscularis (GTEx)	EpiXcan	0.999116	esophagus_muscularis	0.999981
1493	ENSG00000136143	SUCLA2	1.12007	0.236108	0.262683	0.0210733	0.143102	6.25646e-11	3.97339e-10	15	19	19	B1	GI. muscularis (GTEx)	EpiXcan	0.999116	esophagus_muscularis	0.999981
1494	ENSG00000238197	PAXBP1-AS1	-1.12005	-0.235154	0.262694	0.0195591	0.024495	0.00951529	0.0242822	14	17	17	B1	GI. muscularis (GTEx)	EpiXcan	0.999116	esophagus_muscularis	0.999981
1495	ENSG00000270210	AC104695.2	1.11963	0.260276	0.26287	0.0127796	0.0358979	0.0017475	0.00488088	4	5	5	B1	GI. muscularis (GTEx)	EpiXcan	0.999116	esophagus_muscularis	0.999981
1496	ENSG00000138346	DNA2	1.11898	0.0555379	0.263149	0.413052	0.48546	1.51475e-45	7.0739e-44	38	44	44	B1	GI. muscularis (GTEx)	EpiXcan	0.999116	esophagus_muscularis	0.999981
1497	ENSG00000105136	ZNF419	1.11884	0.113312	0.263208	0.0986106	0.167948	8.55101e-13	6.36894e-12	58	70	70	B1	GI. muscularis (GTEx)	EpiXcan	0.999116	esophagus_muscularis	0.999981
1498	ENSG00000154237	LRRK1	1.11811	0.299156	0.26352	0.013375	0.0621523	2.61425e-05	9.19318e-05	10	11	11	B1	GI. muscularis (GTEx)	EpiXcan	0.999116	esophagus_muscularis	0.999981
1499	ENSG00000149716	ORAOV1	-1.11803	-0.293335	0.263554	0.0218986	0.0499881	0.000147151	0.000469717	19	21	21	B1	GI. muscularis (GTEx)	EpiXcan	0.999116	esophagus_muscularis	0.999981
1500	ENSG00000165752	STK32C	1.11787	0.13599	0.263621	0.0570768	0.149678	9.41005e-12	6.41844e-11	15	23	23	B1	GI. muscularis (GTEx)	EpiXcan	0.999116	esophagus_muscularis	0.999981
1501	ENSG00000137563	GGH	1.11737	0.0928896	0.263836	0.134196	0.30036	4.06167e-24	6.37937e-23	14	15	15	B1	GI. muscularis (GTEx)	EpiXcan	0.999116	esophagus_muscularis	0.999981
1502	ENSG00000085063	CD59	-1.11722	-0.15114	0.263898	0.0496766	0.260524	5.62405e-21	7.51124e-20	9	15	15	B1	GI. muscularis (GTEx)	EpiXcan	0.999116	esophagus_muscularis	0.999981
1503	ENSG00000214160	ALG3	-1.11692	-0.139147	0.26403	0.0464683	0.0573117	6.82465e-05	0.000226518	21	27	27	B1	GI. muscularis (GTEx)	EpiXcan	0.999116	esophagus_muscularis	0.999981
1504	ENSG00000273033	LINC02035	1.11673	0.168198	0.264112	0.0448658	0.161855	4.02683e-12	2.81516e-11	33	42	42	B1	GI. muscularis (GTEx)	EpiXcan	0.999116	esophagus_muscularis	0.999981
1505	ENSG00000074603	DPP8	-1.11628	-0.335657	0.264301	0.0135432	0.0104331	0.092743	0.200112	14	16	16	B1	GI. muscularis (GTEx)	EpiXcan	0.999116	esophagus_muscularis	0.999981
1506	ENSG00000101474	APMAP	1.11588	0.167324	0.264475	0.0489531	0.107927	2.34394e-08	1.15466e-07	24	29	29	B1	GI. muscularis (GTEx)	EpiXcan	0.999116	esophagus_muscularis	0.999981
1507	ENSG00000138071	ACTR2	1.11577	0.369334	0.26452	0.00723587	0.0173356	0.0298616	0.0706571	8	10	10	B1	GI. muscularis (GTEx)	EpiXcan	0.999116	esophagus_muscularis	0.999981
1508	ENSG00000163431	LMOD1	-1.11522	-0.253959	0.264755	0.0153326	0.0500195	0.000201813	0.000631822	11	11	11	B1	GI. muscularis (GTEx)	EpiXcan	0.999116	esophagus_muscularis	0.999981
1509	ENSG00000129566	TEP1	1.11481	0.0901867	0.264932	0.167333	0.0460998	0.000314276	0.000961777	79	100	100	B1	GI. muscularis (GTEx)	EpiXcan	0.999116	esophagus_muscularis	0.999981
1510	ENSG00000226742	HSBP1L1	-1.11453	-0.121079	0.265053	0.0929661	0.151225	8.77916e-12	5.99396e-11	27	38	38	B1	GI. muscularis (GTEx)	EpiXcan	0.999116	esophagus_muscularis	0.999981
1511	ENSG00000120860	WASHC3	1.11445	0.0918091	0.265086	0.145274	0.251178	1.47317e-19	1.80728e-18	11	11	11	B1	GI. muscularis (GTEx)	EpiXcan	0.999116	esophagus_muscularis	0.999981
1512	ENSG00000130560	UBAC1	1.11434	0.0914487	0.265134	0.188787	0.264157	9.87258e-21	1.3024e-19	66	80	80	B1	GI. muscularis (GTEx)	EpiXcan	0.999116	esophagus_muscularis	0.999981
1513	ENSG00000272316	AL021368.2	1.11421	0.0995399	0.265191	0.167694	0.298515	4.6259e-24	7.24121e-23	52	61	61	B1	GI. muscularis (GTEx)	EpiXcan	0.999116	esophagus_muscularis	0.999981
1514	ENSG00000162878	PKDCC	1.11409	0.540245	0.265242	0.00367163	0.133605	4.37416e-10	2.5684e-09	8	9	9	B1	GI. muscularis (GTEx)	EpiXcan	0.999116	esophagus_muscularis	0.999981
1515	ENSG00000136869	TLR4	-1.11325	-0.184452	0.265601	0.0313864	0.062799	2.99133e-05	0.000104354	16	18	18	B1	GI. muscularis (GTEx)	EpiXcan	0.999116	esophagus_muscularis	0.999981
1516	ENSG00000240230	COX19	1.11315	0.365993	0.265644	0.00946989	0.0469065	0.000215577	0.000672957	3	4	4	B1	GI. muscularis (GTEx)	EpiXcan	0.999116	esophagus_muscularis	0.999981
1517	ENSG00000173065	FAM222B	1.11291	0.214666	0.265748	0.0311952	0.0204779	0.0180735	0.0442057	28	31	31	B1	GI. muscularis (GTEx)	EpiXcan	0.999116	esophagus_muscularis	0.999981
1518	ENSG00000107201	DDX58	1.11274	0.308602	0.265822	0.0165216	0.0149477	0.0431194	0.0994734	13	15	15	B1	GI. muscularis (GTEx)	EpiXcan	0.999116	esophagus_muscularis	0.999981
1519	ENSG00000133983	COX16	1.11237	0.0988401	0.265977	0.115728	0.199868	3.35094e-15	3.03077e-14	22	23	23	B1	GI. muscularis (GTEx)	EpiXcan	0.999116	esophagus_muscularis	0.999981
1520	ENSG00000138592	USP8	1.11186	0.129827	0.266196	0.0553751	0.12433	8.18123e-10	4.67833e-09	31	33	33	B1	GI. muscularis (GTEx)	EpiXcan	0.999116	esophagus_muscularis	0.999981
1521	ENSG00000189136	UBE2Q2P1	1.11121	0.155068	0.266479	0.0623022	0.18533	5.9185e-14	4.89193e-13	26	34	34	B1	GI. muscularis (GTEx)	EpiXcan	0.999116	esophagus_muscularis	0.999981
1522	ENSG00000169727	GPS1	1.11116	0.35097	0.266499	0.00944193	0.0497435	0.000155464	0.000494676	7	10	10	B1	GI. muscularis (GTEx)	EpiXcan	0.999116	esophagus_muscularis	0.999981
1523	ENSG00000103160	HSDL1	1.11059	0.25127	0.266745	0.0172178	0.0372238	0.00139359	0.00393396	24	30	30	B1	GI. muscularis (GTEx)	EpiXcan	0.999116	esophagus_muscularis	0.999981
1524	ENSG00000187775	DNAH17	-1.11057	-0.268974	0.266754	0.0128625	0.0753589	3.79517e-06	1.47696e-05	10	13	13	B1	GI. muscularis (GTEx)	EpiXcan	0.999116	esophagus_muscularis	0.999981
1525	ENSG00000086619	ERO1B	-1.11011	-0.125349	0.266952	0.0824354	0.270026	4.86597e-21	6.52366e-20	62	74	74	B1	GI. muscularis (GTEx)	EpiXcan	0.999116	esophagus_muscularis	0.999981
1526	ENSG00000138111	MFSD13A	-1.10999	-0.0781338	0.267002	0.145685	0.322991	7.84608e-26	1.33727e-24	22	28	28	B1	GI. muscularis (GTEx)	EpiXcan	0.999116	esophagus_muscularis	0.999981
1527	ENSG00000182362	YBEY	1.10929	0.0490852	0.267305	0.3805	0.62567	8.68271e-69	1.4656e-66	66	79	79	B1	GI. muscularis (GTEx)	EpiXcan	0.999116	esophagus_muscularis	0.999981
1528	ENSG00000181045	SLC26A11	-1.10901	-0.127467	0.267424	0.071308	0.201202	2.69961e-15	2.46074e-14	21	28	28	B1	GI. muscularis (GTEx)	EpiXcan	0.999116	esophagus_muscularis	0.999981
1529	ENSG00000198563	DDX39B	1.10859	0.320969	0.267608	0.0100753	0.0130688	0.0583528	0.13135	8	10	10	B1	GI. muscularis (GTEx)	EpiXcan	0.999116	esophagus_muscularis	0.999981
1530	ENSG00000228794	LINC01128	-1.10832	-0.214394	0.267725	0.063597	0.111331	1.33586e-08	6.73944e-08	18	25	25	B1	GI. muscularis (GTEx)	EpiXcan	0.999116	esophagus_muscularis	0.999981
1531	ENSG00000140511	HAPLN3	1.10787	0.144205	0.267919	0.0449592	0.120069	2.75732e-09	1.49324e-08	6	7	7	B1	GI. muscularis (GTEx)	EpiXcan	0.999116	esophagus_muscularis	0.999981
1532	ENSG00000127884	ECHS1	-1.10619	-0.0806719	0.268645	0.086905	0.121784	2.6529e-09	1.44003e-08	53	65	65	B1	GI. muscularis (GTEx)	EpiXcan	0.999116	esophagus_muscularis	0.999981
1533	ENSG00000178226	PRSS36	-1.10609	-0.204815	0.268688	0.0282612	0.0811321	1.3668e-06	5.573e-06	5	5	5	B1	GI. muscularis (GTEx)	EpiXcan	0.999116	esophagus_muscularis	0.999981
1534	ENSG00000120915	EPHX2	-1.10486	-0.0742023	0.269221	0.232115	0.3735	3.26275e-32	7.85414e-31	32	38	38	B1	GI. muscularis (GTEx)	EpiXcan	0.999116	esophagus_muscularis	0.999981
1535	ENSG00000143224	PPOX	-1.10453	-0.18818	0.269364	0.0294046	0.0695703	5.24295e-06	2.00693e-05	13	16	16	B1	GI. muscularis (GTEx)	EpiXcan	0.999116	esophagus_muscularis	0.999981
1536	ENSG00000084093	REST	1.10428	0.245935	0.269472	0.0398885	0.0831116	1.04215e-06	4.30695e-06	46	57	57	B1	GI. muscularis (GTEx)	EpiXcan	0.999116	esophagus_muscularis	0.999981
1537	ENSG00000145390	USP53	1.10342	0.216496	0.269844	0.0211221	0.0131876	0.0556102	0.12556	22	29	29	B1	GI. muscularis (GTEx)	EpiXcan	0.999116	esophagus_muscularis	0.999981
1538	ENSG00000229152	ANKRD10-IT1	-1.1032	-0.19091	0.269941	0.0278514	0.0812715	1.6884e-06	6.83259e-06	11	11	11	B1	GI. muscularis (GTEx)	EpiXcan	0.999116	esophagus_muscularis	0.999981
1539	ENSG00000144134	RABL2A	-1.1027	-0.503801	0.270157	0.00372659	0.163616	1.37303e-12	1.00397e-11	11	17	17	B1	GI. muscularis (GTEx)	EpiXcan	0.999116	esophagus_muscularis	0.999981
1540	ENSG00000139687	RB1	1.10245	0.459976	0.270265	0.031387	0.0311491	0.00322339	0.00867288	19	25	25	B1	GI. muscularis (GTEx)	EpiXcan	0.999116	esophagus_muscularis	0.999981
1541	ENSG00000263244	AC087190.4	-1.10221	-0.883865	0.270372	0.00174956	0.0149287	0.0442039	0.101791	8	17	17	B1	GI. muscularis (GTEx)	EpiXcan	0.999116	esophagus_muscularis	0.999981
1542	ENSG00000119227	PIGZ	1.10151	0.0568454	0.270675	0.308129	0.425209	1.11781e-38	3.8011e-37	48	62	62	B1	GI. muscularis (GTEx)	EpiXcan	0.999116	esophagus_muscularis	0.999981
1543	ENSG00000076003	MCM6	1.10116	0.155728	0.270829	0.0679811	0.134399	3.99418e-10	2.35119e-09	10	11	11	B1	GI. muscularis (GTEx)	EpiXcan	0.999116	esophagus_muscularis	0.999981
1544	ENSG00000139874	SSTR1	1.10114	0.188048	0.270834	0.0537241	0.0215799	0.0151355	0.0374578	52	66	66	B1	GI. muscularis (GTEx)	EpiXcan	0.999116	esophagus_muscularis	0.999981
1545	ENSG00000158270	COLEC12	1.10104	0.324659	0.270877	0.0140041	0.0786514	2.74076e-06	1.08194e-05	5	8	8	B1	GI. muscularis (GTEx)	EpiXcan	0.999116	esophagus_muscularis	0.999981
1546	ENSG00000125848	FLRT3	-1.1004	-0.321847	0.271157	0.00741723	0.0203424	0.0193621	0.0471844	5	9	9	B1	GI. muscularis (GTEx)	EpiXcan	0.999116	esophagus_muscularis	0.999981
1547	ENSG00000120949	TNFRSF8	1.10038	0.321786	0.271166	0.0115366	0.049756	0.000198391	0.00062222	39	47	47	B1	GI. muscularis (GTEx)	EpiXcan	0.999116	esophagus_muscularis	0.999981
1548	ENSG00000103254	FAM173A	1.10034	0.307089	0.271186	0.0183287	0.0201888	0.0185829	0.0453962	13	14	14	B1	GI. muscularis (GTEx)	EpiXcan	0.999116	esophagus_muscularis	0.999981
1549	ENSG00000119446	RBM18	-1.09882	-0.231789	0.271849	0.0473578	0.109875	1.42867e-08	7.18952e-08	11	15	15	B1	GI. muscularis (GTEx)	EpiXcan	0.999116	esophagus_muscularis	0.999981
1550	ENSG00000271895	AL109811.3	1.09877	0.186444	0.271868	0.0308754	0.0394904	0.000921716	0.00266582	25	30	30	B1	GI. muscularis (GTEx)	EpiXcan	0.999116	esophagus_muscularis	0.999981
1551	ENSG00000137177	KIF13A	-1.09864	-0.198432	0.271924	0.0386293	0.0198589	0.0185367	0.0452911	21	24	24	B1	GI. muscularis (GTEx)	EpiXcan	0.999116	esophagus_muscularis	0.999981
1552	ENSG00000156931	VPS8	1.09782	0.0671358	0.272285	0.205534	0.234423	4.88883e-19	5.75568e-18	40	52	52	B1	GI. muscularis (GTEx)	EpiXcan	0.999116	esophagus_muscularis	0.999981
1553	ENSG00000105202	FBL	1.09763	0.159552	0.272365	0.0550958	0.0769668	1.11703e-06	4.59878e-06	15	17	17	B1	GI. muscularis (GTEx)	EpiXcan	0.999116	esophagus_muscularis	0.999981
1554	ENSG00000163444	TMEM183A	1.0975	0.129329	0.272421	0.0652441	0.160414	3.27336e-12	2.31148e-11	11	12	12	B1	GI. muscularis (GTEx)	EpiXcan	0.999116	esophagus_muscularis	0.999981
1555	ENSG00000167595	PROSER3	-1.09748	-0.192511	0.272434	0.0276963	0.134777	2.56534e-10	1.53986e-09	11	17	17	B1	GI. muscularis (GTEx)	EpiXcan	0.999116	esophagus_muscularis	0.999981
1556	ENSG00000115935	WIPF1	-1.09735	-0.17145	0.272487	0.0430051	0.0865227	6.56106e-07	2.76619e-06	15	17	17	B1	GI. muscularis (GTEx)	EpiXcan	0.999116	esophagus_muscularis	0.999981
1557	ENSG00000115840	SLC25A12	1.09616	0.232856	0.273008	0.0233779	0.039871	0.000717867	0.00210757	17	22	22	B1	GI. muscularis (GTEx)	EpiXcan	0.999116	esophagus_muscularis	0.999981
1558	ENSG00000237975	FLG-AS1	1.09612	0.066829	0.273028	0.251837	0.63036	1.70392e-70	3.02177e-68	34	41	41	B1	GI. muscularis (GTEx)	EpiXcan	0.999116	esophagus_muscularis	0.999981
1559	ENSG00000226232	NPIPB14P	-1.09553	-0.0747122	0.273283	0.241896	0.66681	1.41006e-78	4.39e-76	33	40	40	B1	GI. muscularis (GTEx)	EpiXcan	0.999116	esophagus_muscularis	0.999981
1560	ENSG00000049239	H6PD	1.09537	0.145782	0.273355	0.0674183	0.152342	6.70054e-12	4.60395e-11	44	54	54	B1	GI. muscularis (GTEx)	EpiXcan	0.999116	esophagus_muscularis	0.999981
1561	ENSG00000166503	HDGFL3	-1.0952	-0.158924	0.273431	0.0449011	0.0703308	7.33961e-06	2.76791e-05	32	35	35	B1	GI. muscularis (GTEx)	EpiXcan	0.999116	esophagus_muscularis	0.999981
1562	ENSG00000163354	DCST2	1.09506	0.236643	0.273491	0.0344191	0.0168818	0.0320338	0.0753388	24	29	29	B1	GI. muscularis (GTEx)	EpiXcan	0.999116	esophagus_muscularis	0.999981
1563	ENSG00000179115	FARSA	1.09499	0.301293	0.27352	0.011037	0.0359632	0.00139851	0.00394625	4	5	5	B1	GI. muscularis (GTEx)	EpiXcan	0.999116	esophagus_muscularis	0.999981
1564	ENSG00000234420	ZNF37BP	-1.09497	-0.367628	0.273529	0.00756848	0.0361769	0.00141965	0.00400266	9	10	10	B1	GI. muscularis (GTEx)	EpiXcan	0.999116	esophagus_muscularis	0.999981
1565	ENSG00000165801	ARHGEF40	1.09451	0.287274	0.273732	0.0120094	0.110459	1.86608e-08	9.26428e-08	7	9	9	B1	GI. muscularis (GTEx)	EpiXcan	0.999116	esophagus_muscularis	0.999981
1566	ENSG00000107798	LIPA	1.09433	0.182919	0.273811	0.0338044	0.0911699	3.11076e-07	1.36065e-06	12	15	15	B1	GI. muscularis (GTEx)	EpiXcan	0.999116	esophagus_muscularis	0.999981
1567	ENSG00000260807	AC009041.2	-1.09429	-0.199082	0.273827	0.0217762	0.0613235	3.28697e-05	0.000113986	13	15	15	B1	GI. muscularis (GTEx)	EpiXcan	0.999116	esophagus_muscularis	0.999981
1568	ENSG00000254343	AC091563.1	-1.09375	-0.0813652	0.274064	0.128363	0.456841	5.83195e-41	2.20826e-39	23	32	32	B1	GI. muscularis (GTEx)	EpiXcan	0.999116	esophagus_muscularis	0.999981
1569	ENSG00000120008	WDR11	-1.09361	-0.107631	0.274128	0.0753831	0.187913	2.59366e-14	2.20626e-13	24	30	30	B1	GI. muscularis (GTEx)	EpiXcan	0.999116	esophagus_muscularis	0.999981
1570	ENSG00000185838	GNB1L	1.09331	0.101665	0.274257	0.0760731	0.0280802	0.00568346	0.0148971	46	52	52	B1	GI. muscularis (GTEx)	EpiXcan	0.999116	esophagus_muscularis	0.999981
1571	ENSG00000146535	GNA12	1.0933	0.0947398	0.274261	0.134877	0.352996	7.00348e-29	1.41585e-27	12	16	16	B1	GI. muscularis (GTEx)	EpiXcan	0.999116	esophagus_muscularis	0.999981
1572	ENSG00000092445	TYRO3	1.09184	0.22491	0.274904	0.0331259	0.0629081	1.71641e-05	6.1833e-05	24	25	25	B1	GI. muscularis (GTEx)	EpiXcan	0.999116	esophagus_muscularis	0.999981
1573	ENSG00000167861	HID1	1.09178	0.0757524	0.27493	0.252143	0.434381	4.63282e-38	1.52004e-36	4	4	4	B1	GI. muscularis (GTEx)	EpiXcan	0.999116	esophagus_muscularis	0.999981
1574	ENSG00000145348	TBCK	1.09175	0.219087	0.274944	0.020043	0.0288681	0.005103	0.0134461	10	12	12	B1	GI. muscularis (GTEx)	EpiXcan	0.999116	esophagus_muscularis	0.999981
1575	ENSG00000105185	PDCD5	-1.09147	-0.100264	0.275067	0.138574	0.356789	1.64863e-29	3.44737e-28	33	39	39	B1	GI. muscularis (GTEx)	EpiXcan	0.999116	esophagus_muscularis	0.999981
1576	ENSG00000115204	MPV17	1.0914	0.552422	0.275096	0.00552068	0.0215246	0.0153058	0.0378526	4	5	5	B1	GI. muscularis (GTEx)	EpiXcan	0.999116	esophagus_muscularis	0.999981
1577	ENSG00000169507	SLC38A11	1.09125	0.133995	0.275164	0.0795408	0.0792765	2.26539e-06	9.03707e-06	38	50	50	B1	GI. muscularis (GTEx)	EpiXcan	0.999116	esophagus_muscularis	0.999981
1578	ENSG00000172292	CERS6	-1.09067	-0.153794	0.27542	0.0379836	0.161883	2.00334e-12	1.44376e-11	9	10	10	B1	GI. muscularis (GTEx)	EpiXcan	0.999116	esophagus_muscularis	0.999981
1579	ENSG00000069275	NUCKS1	1.09035	0.195227	0.275561	0.0275075	0.103503	2.49868e-08	1.22701e-07	11	14	14	B1	GI. muscularis (GTEx)	EpiXcan	0.999116	esophagus_muscularis	0.999981
1580	ENSG00000198626	RYR2	1.09003	0.523512	0.2757	0.00543057	0.037149	0.00126103	0.00358136	1	1	1	B1	GI. muscularis (GTEx)	EpiXcan	0.999116	esophagus_muscularis	0.999981
1581	ENSG00000154874	CCDC144B	1.08926	0.19375	0.276037	0.048299	0.252146	1.45795e-19	1.79174e-18	20	30	30	B1	GI. muscularis (GTEx)	EpiXcan	0.999116	esophagus_muscularis	0.999981
1582	ENSG00000272070	AC005618.1	-1.08908	-0.11664	0.276117	0.0545883	0.0552088	9.36137e-05	0.000306043	30	35	35	B1	GI. muscularis (GTEx)	EpiXcan	0.999116	esophagus_muscularis	0.999981
1583	ENSG00000117697	NSL1	1.08906	0.140276	0.276127	0.057542	0.0959855	1.41735e-07	6.43663e-07	19	22	22	B1	GI. muscularis (GTEx)	EpiXcan	0.999116	esophagus_muscularis	0.999981
1584	ENSG00000115866	DARS	1.08895	0.181144	0.276174	0.0303925	0.0801197	2.05421e-06	8.23918e-06	7	7	7	B1	GI. muscularis (GTEx)	EpiXcan	0.999116	esophagus_muscularis	0.999981
1585	ENSG00000189180	ZNF33A	-1.08844	-0.21148	0.276401	0.0269966	0.0515097	0.00013295	0.000426914	20	23	23	B1	GI. muscularis (GTEx)	EpiXcan	0.999116	esophagus_muscularis	0.999981
1586	ENSG00000050165	DKK3	-1.08843	-0.0981531	0.276406	0.116015	0.232917	5.50323e-18	6.05658e-17	11	12	12	B1	GI. muscularis (GTEx)	EpiXcan	0.999116	esophagus_muscularis	0.999981
1587	ENSG00000171206	TRIM8	1.08817	0.21416	0.276522	0.0242764	0.0193887	0.0218413	0.0527581	9	10	10	B1	GI. muscularis (GTEx)	EpiXcan	0.999116	esophagus_muscularis	0.999981
1588	ENSG00000168394	TAP1	1.08547	0.13712	0.277715	0.0261244	0.0429106	0.000610277	0.00180417	18	23	23	B1	GI. muscularis (GTEx)	EpiXcan	0.999116	esophagus_muscularis	0.999981
1589	ENSG00000272977	AL008721.2	-1.0852	-0.099588	0.277832	0.0894704	0.501322	5.31248e-48	2.8086e-46	8	11	11	B1	GI. muscularis (GTEx)	EpiXcan	0.999116	esophagus_muscularis	0.999981
1590	ENSG00000130159	ECSIT	1.08513	0.460322	0.277865	0.00543311	0.0631052	2.53497e-05	8.9256e-05	7	11	11	B1	GI. muscularis (GTEx)	EpiXcan	0.999116	esophagus_muscularis	0.999981
1591	ENSG00000197696	NMB	-1.08471	-0.0889931	0.278049	0.133288	0.250036	2.41503e-19	2.90177e-18	18	21	21	B1	GI. muscularis (GTEx)	EpiXcan	0.999116	esophagus_muscularis	0.999981
1592	ENSG00000180917	CMTR2	1.08453	0.599527	0.278131	0.00326939	0.0244954	0.00949947	0.0242462	7	13	13	B1	GI. muscularis (GTEx)	EpiXcan	0.999116	esophagus_muscularis	0.999981
1593	ENSG00000138363	ATIC	-1.0841	-0.076198	0.278321	0.22695	0.228042	2.38279e-17	2.50434e-16	70	84	84	B1	GI. muscularis (GTEx)	EpiXcan	0.999116	esophagus_muscularis	0.999981
1594	ENSG00000020922	MRE11	1.08293	0.0490467	0.278838	0.356603	0.496164	2.89267e-46	1.38789e-44	13	16	16	B1	GI. muscularis (GTEx)	EpiXcan	0.999116	esophagus_muscularis	0.999981
1595	ENSG00000078142	PIK3C3	-1.08279	-0.236863	0.278901	0.022868	0.036844	0.00151052	0.00424435	22	24	24	B1	GI. muscularis (GTEx)	EpiXcan	0.999116	esophagus_muscularis	0.999981
1596	ENSG00000244560	AC004890.2	-1.08127	-0.113253	0.279578	0.0910163	0.17203	6.00287e-13	4.5337e-12	37	50	50	B1	GI. muscularis (GTEx)	EpiXcan	0.999116	esophagus_muscularis	0.999981
1597	ENSG00000187961	KLHL17	1.08047	0.185472	0.279935	0.018802	0.0364433	0.00126588	0.00359299	9	10	10	B1	GI. muscularis (GTEx)	EpiXcan	0.999116	esophagus_muscularis	0.999981
1598	ENSG00000114857	NKTR	-1.08009	-0.086162	0.280104	0.133761	0.3968	3.45238e-34	9.07464e-33	10	14	14	B1	GI. muscularis (GTEx)	EpiXcan	0.999116	esophagus_muscularis	0.999981
1599	ENSG00000143537	ADAM15	1.07981	0.150626	0.280226	0.0512154	0.0215547	0.0154245	0.0381258	28	37	37	B1	GI. muscularis (GTEx)	EpiXcan	0.999116	esophagus_muscularis	0.999981
1600	ENSG00000135506	OS9	-1.07926	-0.121207	0.280472	0.0541455	0.160182	2.42316e-12	1.73118e-11	10	11	11	B1	GI. muscularis (GTEx)	EpiXcan	0.999116	esophagus_muscularis	0.999981
1601	ENSG00000176124	DLEU1	-1.07795	-0.181398	0.281056	0.0419357	0.0647486	1.76333e-05	6.3393e-05	31	36	36	B1	GI. muscularis (GTEx)	EpiXcan	0.999116	esophagus_muscularis	0.999981
1602	ENSG00000181061	HIGD1A	1.07778	0.161527	0.281132	0.0416128	0.115066	8.36439e-09	4.31939e-08	6	7	7	B1	GI. muscularis (GTEx)	EpiXcan	0.999116	esophagus_muscularis	0.999981
1603	ENSG00000129562	DAD1	1.07723	0.476006	0.281377	0.00815572	0.127689	1.0751e-09	6.06365e-09	14	20	20	B1	GI. muscularis (GTEx)	EpiXcan	0.999116	esophagus_muscularis	0.999981
1604	ENSG00000189091	SF3B3	-1.07717	-0.239128	0.281405	0.0223203	0.0236103	0.0112632	0.0284473	9	12	12	B1	GI. muscularis (GTEx)	EpiXcan	0.999116	esophagus_muscularis	0.999981
1605	ENSG00000136982	DSCC1	1.07697	0.0854089	0.281494	0.116636	0.517801	1.62468e-50	9.85359e-49	5	6	6	B1	GI. muscularis (GTEx)	EpiXcan	0.999116	esophagus_muscularis	0.999981
1606	ENSG00000099821	POLRMT	1.07668	0.242845	0.281621	0.0157793	0.0740766	3.18541e-06	1.24937e-05	8	11	11	B1	GI. muscularis (GTEx)	EpiXcan	0.999116	esophagus_muscularis	0.999981
1607	ENSG00000113205	PCDHB3	-1.07663	-0.0988918	0.281645	0.0823876	0.0218472	0.0153056	0.0378526	36	43	43	B1	GI. muscularis (GTEx)	EpiXcan	0.999116	esophagus_muscularis	0.999981
1608	ENSG00000170113	NIPA1	-1.0766	-1.26298	0.281659	0.00102382	0.184303	3.86078e-14	3.24084e-13	7	28	28	B1	GI. muscularis (GTEx)	EpiXcan	0.999116	esophagus_muscularis	0.999981
1609	ENSG00000182154	MRPL41	1.07642	0.280525	0.281742	0.0204973	0.14806	1.60657e-11	1.07591e-10	4	7	7	B1	GI. muscularis (GTEx)	EpiXcan	0.999116	esophagus_muscularis	0.999981
1610	ENSG00000159733	ZFYVE28	1.07626	0.152078	0.28181	0.0411299	0.114235	8.42696e-09	4.3485e-08	10	13	13	B1	GI. muscularis (GTEx)	EpiXcan	0.999116	esophagus_muscularis	0.999981
1611	ENSG00000187994	RINL	1.07603	0.312989	0.281915	0.008396	0.0190094	0.0228935	0.0551095	9	13	13	B1	GI. muscularis (GTEx)	EpiXcan	0.999116	esophagus_muscularis	0.999981
1612	ENSG00000204642	HLA-F	-1.07602	-0.128205	0.28192	0.0470997	0.024934	0.00956681	0.0244003	29	34	34	B1	GI. muscularis (GTEx)	EpiXcan	0.999116	esophagus_muscularis	0.999981
1613	ENSG00000114125	RNF7	-1.0759	-0.0912871	0.281972	0.12726	0.148049	1.748e-11	1.16839e-10	45	50	50	B1	GI. muscularis (GTEx)	EpiXcan	0.999116	esophagus_muscularis	0.999981
1614	ENSG00000134020	PEBP4	1.07579	0.273323	0.282022	0.0191732	0.10106	6.17713e-08	2.92074e-07	34	39	39	B1	GI. muscularis (GTEx)	EpiXcan	0.999116	esophagus_muscularis	0.999981
1615	ENSG00000139278	GLIPR1	-1.07547	-0.15434	0.282166	0.0499853	0.123397	2.23947e-09	1.22272e-08	12	13	13	B1	GI. muscularis (GTEx)	EpiXcan	0.999116	esophagus_muscularis	0.999981
1616	ENSG00000109654	TRIM2	1.07534	0.115849	0.282221	0.102263	0.179388	1.17895e-13	9.47628e-13	13	17	17	B1	GI. muscularis (GTEx)	EpiXcan	0.999116	esophagus_muscularis	0.999981
1617	ENSG00000160404	TOR2A	-1.07499	-0.481408	0.282379	0.0100694	0.0362895	0.000971354	0.00279554	7	10	10	B1	GI. muscularis (GTEx)	EpiXcan	0.999116	esophagus_muscularis	0.999981
1618	ENSG00000125648	SLC25A23	1.0739	0.119627	0.282868	0.078854	0.312726	6.17265e-25	1.01382e-23	16	24	24	B1	GI. muscularis (GTEx)	EpiXcan	0.999116	esophagus_muscularis	0.999981
1619	ENSG00000149380	P4HA3	-1.07378	-0.123422	0.282919	0.047079	0.146649	2.83647e-11	1.85957e-10	14	18	18	B1	GI. muscularis (GTEx)	EpiXcan	0.999116	esophagus_muscularis	0.999981
1620	ENSG00000096696	DSP	-1.07368	-0.16218	0.282964	0.032661	0.0786052	2.71974e-06	1.07485e-05	18	21	21	B1	GI. muscularis (GTEx)	EpiXcan	0.999116	esophagus_muscularis	0.999981
1621	ENSG00000197646	PDCD1LG2	1.07285	0.0543429	0.283337	0.234535	0.331563	6.87577e-27	1.25757e-25	69	86	86	B1	GI. muscularis (GTEx)	EpiXcan	0.999116	esophagus_muscularis	0.999981
1622	ENSG00000183186	C2CD4C	1.07284	0.167196	0.283341	0.0456472	0.103588	2.76843e-08	1.35331e-07	23	29	29	B1	GI. muscularis (GTEx)	EpiXcan	0.999116	esophagus_muscularis	0.999981
1623	ENSG00000244479	OR2A1-AS1	1.0728	0.179359	0.283359	0.0604582	0.0480684	0.000221147	0.00068973	51	66	66	B1	GI. muscularis (GTEx)	EpiXcan	0.999116	esophagus_muscularis	0.999981
1624	ENSG00000182446	NPLOC4	-1.07224	-0.118136	0.283612	0.0924482	0.0678588	1.38587e-05	5.04574e-05	85	101	101	B1	GI. muscularis (GTEx)	EpiXcan	0.999116	esophagus_muscularis	0.999981
1625	ENSG00000164924	YWHAZ	1.07208	0.0742941	0.283686	0.269241	0.370064	3.69704e-31	8.39473e-30	35	38	38	B1	GI. muscularis (GTEx)	EpiXcan	0.999116	esophagus_muscularis	0.999981
1626	ENSG00000131797	CLUHP3	1.07202	0.337755	0.283712	0.0126337	0.0471124	0.000288945	0.000888915	6	6	6	B1	GI. muscularis (GTEx)	EpiXcan	0.999116	esophagus_muscularis	0.999981
1627	ENSG00000119599	DCAF4	-1.07181	-0.115794	0.283806	0.0721844	0.178996	1.68197e-13	1.32982e-12	25	30	30	B1	GI. muscularis (GTEx)	EpiXcan	0.999116	esophagus_muscularis	0.999981
1628	ENSG00000212123	PRR22	-1.07171	-0.185209	0.28385	0.0179481	0.0227364	0.0128569	0.0321768	11	12	12	B1	GI. muscularis (GTEx)	EpiXcan	0.999116	esophagus_muscularis	0.999981
1629	ENSG00000110665	C11orf21	1.06996	0.131142	0.284636	0.0648981	0.106485	2.3349e-08	1.15061e-07	9	15	15	B1	GI. muscularis (GTEx)	EpiXcan	0.999116	esophagus_muscularis	0.999981
1630	ENSG00000169991	IFFO2	-1.06949	-0.206916	0.284849	0.0298569	0.0110737	0.0809787	0.177184	31	35	35	B1	GI. muscularis (GTEx)	EpiXcan	0.999116	esophagus_muscularis	0.999981
1631	ENSG00000143631	FLG	1.06941	0.102942	0.284883	0.101315	0.324854	2.75107e-26	4.81179e-25	11	15	15	B1	GI. muscularis (GTEx)	EpiXcan	0.999116	esophagus_muscularis	0.999981
1632	ENSG00000164828	SUN1	-1.06911	-0.342431	0.285019	0.00981591	0.023357	0.0119291	0.0300103	13	15	15	B1	GI. muscularis (GTEx)	EpiXcan	0.999116	esophagus_muscularis	0.999981
1633	ENSG00000144746	ARL6IP5	-1.06819	-0.120257	0.285434	0.0699346	0.0952231	1.37495e-07	6.24817e-07	25	31	31	B1	GI. muscularis (GTEx)	EpiXcan	0.999116	esophagus_muscularis	0.999981
1634	ENSG00000087448	KLHL42	1.06817	0.0907675	0.285445	0.165543	0.25662	3.63333e-20	4.63175e-19	31	33	33	B1	GI. muscularis (GTEx)	EpiXcan	0.999116	esophagus_muscularis	0.999981
1635	ENSG00000100726	TELO2	-1.06807	-0.0959539	0.285487	0.0988879	0.175801	8.98499e-14	7.28471e-13	20	24	24	B1	GI. muscularis (GTEx)	EpiXcan	0.999116	esophagus_muscularis	0.999981
1636	ENSG00000176273	SLC35G1	1.0678	0.0950354	0.285612	0.113482	0.108366	1.77791e-08	8.85164e-08	47	55	55	B1	GI. muscularis (GTEx)	EpiXcan	0.999116	esophagus_muscularis	0.999981
1637	ENSG00000204632	HLA-G	-1.06753	-0.141974	0.285732	0.0495599	0.167857	1.17906e-12	8.6712e-12	29	41	41	B1	GI. muscularis (GTEx)	EpiXcan	0.999116	esophagus_muscularis	0.999981
1638	ENSG00000217128	FNIP1	-1.06741	-0.170181	0.285786	0.0370099	0.076036	3.95484e-06	1.53738e-05	20	24	24	B1	GI. muscularis (GTEx)	EpiXcan	0.999116	esophagus_muscularis	0.999981
1639	ENSG00000104518	GSDMD	1.06693	0.0777471	0.286005	0.151733	0.35144	4.89184e-29	1.00344e-27	29	35	35	B1	GI. muscularis (GTEx)	EpiXcan	0.999116	esophagus_muscularis	0.999981
1640	ENSG00000126804	ZBTB1	-1.06682	-0.151016	0.286053	0.0601823	0.057178	5.68121e-05	0.000190827	21	24	24	B1	GI. muscularis (GTEx)	EpiXcan	0.999116	esophagus_muscularis	0.999981
1641	ENSG00000185627	PSMD13	-1.06678	-0.111903	0.286071	0.0859216	0.220516	9.48889e-17	9.59851e-16	29	41	41	B1	GI. muscularis (GTEx)	EpiXcan	0.999116	esophagus_muscularis	0.999981
1642	ENSG00000085274	MYNN	-1.06677	-0.428847	0.286076	0.0143536	0.0141363	0.0501467	0.114125	5	6	6	B1	GI. muscularis (GTEx)	EpiXcan	0.999116	esophagus_muscularis	0.999981
1643	ENSG00000175920	DOK7	1.06667	0.188738	0.28612	0.0298882	0.42714	1.22361e-37	3.82653e-36	27	32	32	B1	GI. muscularis (GTEx)	EpiXcan	0.999116	esophagus_muscularis	0.999981
1644	ENSG00000143093	STRIP1	1.06659	0.144829	0.286159	0.0605209	0.0764399	3.08737e-06	1.2133e-05	39	47	47	B1	GI. muscularis (GTEx)	EpiXcan	0.999116	esophagus_muscularis	0.999981
1645	ENSG00000165501	LRR1	-1.06652	-0.148449	0.286191	0.04196	0.117032	2.85826e-09	1.54611e-08	8	10	10	B1	GI. muscularis (GTEx)	EpiXcan	0.999116	esophagus_muscularis	0.999981
1646	ENSG00000157306	ZFHX2-AS1	-1.06647	-0.0920203	0.286213	0.11299	0.0936444	1.36733e-07	6.21956e-07	67	79	79	B1	GI. muscularis (GTEx)	EpiXcan	0.999116	esophagus_muscularis	0.999981
1647	ENSG00000173801	JUP	1.06638	0.121936	0.286251	0.0751114	0.0703536	7.84273e-06	2.94813e-05	44	55	55	B1	GI. muscularis (GTEx)	EpiXcan	0.999116	esophagus_muscularis	0.999981
1648	ENSG00000153531	ADPRHL1	-1.06637	-0.161638	0.286257	0.032127	0.0583769	4.54493e-05	0.000154157	22	32	32	B1	GI. muscularis (GTEx)	EpiXcan	0.999116	esophagus_muscularis	0.999981
1649	ENSG00000152760	TCTEX1D1	-1.06585	-0.123884	0.286489	0.0783828	0.192514	4.71402e-15	4.20391e-14	35	44	44	B1	GI. muscularis (GTEx)	EpiXcan	0.999116	esophagus_muscularis	0.999981
1650	ENSG00000103175	WFDC1	1.06555	0.135617	0.286629	0.054395	0.13498	2.70957e-10	1.62157e-09	42	51	51	B1	GI. muscularis (GTEx)	EpiXcan	0.999116	esophagus_muscularis	0.999981
1651	ENSG00000266947	AC022916.1	-1.06539	-0.24103	0.2867	0.0148869	0.0141885	0.0511929	0.116299	10	11	11	B1	GI. muscularis (GTEx)	EpiXcan	0.999116	esophagus_muscularis	0.999981
1652	ENSG00000140543	DET1	-1.06531	-0.278997	0.286737	0.0119937	0.035447	0.00162201	0.00454579	18	24	24	B1	GI. muscularis (GTEx)	EpiXcan	0.999116	esophagus_muscularis	0.999981
1653	ENSG00000187838	PLSCR3	1.06511	0.321114	0.286828	0.00687588	0.0176785	0.029	0.0686997	2	2	2	B1	GI. muscularis (GTEx)	EpiXcan	0.999116	esophagus_muscularis	0.999981
1654	ENSG00000214113	LYRM4	1.06458	0.0768113	0.287067	0.208313	0.36097	3.15908e-30	6.96988e-29	33	40	40	B1	GI. muscularis (GTEx)	EpiXcan	0.999116	esophagus_muscularis	0.999981
1655	ENSG00000179743	FLJ37453	-1.0645	-0.112074	0.287104	0.076552	0.120452	3.1596e-09	1.69927e-08	63	77	77	B1	GI. muscularis (GTEx)	EpiXcan	0.999116	esophagus_muscularis	0.999981
1656	ENSG00000136158	SPRY2	-1.06446	-0.160032	0.287119	0.0249939	0.0105975	0.0862942	0.187439	52	63	63	B1	GI. muscularis (GTEx)	EpiXcan	0.999116	esophagus_muscularis	0.999981
1657	ENSG00000214491	SEC14L6	-1.064	-0.132785	0.287329	0.139815	0.310407	3.78041e-25	6.29769e-24	69	91	91	B1	GI. muscularis (GTEx)	EpiXcan	0.999116	esophagus_muscularis	0.999981
1658	ENSG00000258818	RNASE4	1.06364	0.239406	0.287492	0.0271857	0.0496965	0.00016217	0.000514262	13	16	16	B1	GI. muscularis (GTEx)	EpiXcan	0.999116	esophagus_muscularis	0.999981
1659	ENSG00000267244	AC012615.6	-1.06316	-0.0948934	0.287708	0.0626119	0.0462072	0.000260542	0.000805072	52	68	68	B1	GI. muscularis (GTEx)	EpiXcan	0.999116	esophagus_muscularis	0.999981
1660	ENSG00000228314	CYP4F29P	-1.06315	-0.0803091	0.287715	0.271073	0.375059	8.54834e-32	2.02643e-30	42	55	55	B1	GI. muscularis (GTEx)	EpiXcan	0.999116	esophagus_muscularis	0.999981
1661	ENSG00000168802	CHTF8	1.06309	0.374301	0.287742	0.00684157	0.0110972	0.0800153	0.175295	23	25	25	B1	GI. muscularis (GTEx)	EpiXcan	0.999116	esophagus_muscularis	0.999981
1662	ENSG00000117226	GBP3	1.06271	0.0470152	0.287915	0.4492	0.619163	3.7235e-68	5.92798e-66	6	7	7	B1	GI. muscularis (GTEx)	EpiXcan	0.999116	esophagus_muscularis	0.999981
1663	ENSG00000130227	XPO7	1.06231	0.193857	0.288096	0.0307253	0.0597236	4.54548e-05	0.000154157	23	28	28	B1	GI. muscularis (GTEx)	EpiXcan	0.999116	esophagus_muscularis	0.999981
1664	ENSG00000185070	FLRT2	-1.0622	-0.146243	0.288143	0.046643	0.0634274	2.74248e-05	9.61757e-05	31	39	39	B1	GI. muscularis (GTEx)	EpiXcan	0.999116	esophagus_muscularis	0.999981
1665	ENSG00000247077	PGAM5	-1.06185	-0.123814	0.288304	0.0540217	0.0439692	0.000504524	0.00150808	28	29	29	B1	GI. muscularis (GTEx)	EpiXcan	0.999116	esophagus_muscularis	0.999981
1666	ENSG00000198093	ZNF649	-1.06154	-0.0872811	0.288444	0.107933	0.138257	1.13856e-10	7.02078e-10	27	28	28	B1	GI. muscularis (GTEx)	EpiXcan	0.999116	esophagus_muscularis	0.999981
1667	ENSG00000196267	ZNF836	1.06	0.143873	0.289146	0.0207171	0.0345068	0.00187954	0.00522363	20	25	25	B1	GI. muscularis (GTEx)	EpiXcan	0.999116	esophagus_muscularis	0.999981
1668	ENSG00000139675	HNRNPA1L2	-1.0598	-0.198404	0.289236	0.0298123	0.185593	6.4036e-14	5.27112e-13	5	6	6	B1	GI. muscularis (GTEx)	EpiXcan	0.999116	esophagus_muscularis	0.999981
1669	ENSG00000180155	LYNX1	1.05915	0.0539824	0.289531	0.306396	0.545638	1.10148e-54	8.03735e-53	12	16	16	B1	GI. muscularis (GTEx)	EpiXcan	0.999116	esophagus_muscularis	0.999981
1670	ENSG00000020256	ZFP64	1.05891	0.234981	0.289639	0.0130495	0.0125147	0.0602245	0.135194	4	4	4	B1	GI. muscularis (GTEx)	EpiXcan	0.999116	esophagus_muscularis	0.999981
1671	ENSG00000166206	GABRB3	-1.05877	-0.355209	0.289704	0.0067393	0.270987	3.96109e-21	5.34118e-20	17	20	20	B1	GI. muscularis (GTEx)	EpiXcan	0.999116	esophagus_muscularis	0.999981
1672	ENSG00000179630	LACC1	1.05859	0.134305	0.289786	0.116557	0.133441	3.27194e-10	1.94155e-09	33	35	35	B1	GI. muscularis (GTEx)	EpiXcan	0.999116	esophagus_muscularis	0.999981
1673	ENSG00000255310	AF131215.5	1.05858	0.133299	0.289791	0.0604077	0.0795045	1.35389e-06	5.522e-06	40	51	51	B1	GI. muscularis (GTEx)	EpiXcan	0.999116	esophagus_muscularis	0.999981
1674	ENSG00000033100	CHPF2	-1.0584	-0.334808	0.289874	0.0128565	0.0394491	0.00101667	0.00291996	19	26	26	B1	GI. muscularis (GTEx)	EpiXcan	0.999116	esophagus_muscularis	0.999981
1675	ENSG00000165646	SLC18A2	1.05838	0.286816	0.289881	0.0132091	0.0461468	0.000301094	0.000923452	9	12	12	B1	GI. muscularis (GTEx)	EpiXcan	0.999116	esophagus_muscularis	0.999981
1676	ENSG00000074219	TEAD2	-1.05821	-0.27845	0.289961	0.0110725	0.0343583	0.00197301	0.00546714	7	10	10	B1	GI. muscularis (GTEx)	EpiXcan	0.999116	esophagus_muscularis	0.999981
1677	ENSG00000141338	ABCA8	-1.05797	-0.150608	0.290069	0.0455752	0.113871	3.69653e-09	1.97741e-08	16	20	20	B1	GI. muscularis (GTEx)	EpiXcan	0.999116	esophagus_muscularis	0.999981
1678	ENSG00000168309	FAM107A	1.0572	0.220225	0.29042	0.0178451	0.0685428	1.14155e-05	4.20427e-05	6	6	6	B1	GI. muscularis (GTEx)	EpiXcan	0.999116	esophagus_muscularis	0.999981
1679	ENSG00000172197	MBOAT1	-1.05686	-0.288413	0.290578	0.0100629	0.0426605	0.000598892	0.00177276	16	20	20	B1	GI. muscularis (GTEx)	EpiXcan	0.999116	esophagus_muscularis	0.999981
1680	ENSG00000153774	CFDP1	1.0566	0.136471	0.290694	0.0715089	0.159053	4.4843e-12	3.12718e-11	14	20	20	B1	GI. muscularis (GTEx)	EpiXcan	0.999116	esophagus_muscularis	0.999981
1681	ENSG00000173175	ADCY5	1.05659	0.167395	0.290698	0.033005	0.0637177	2.36796e-05	8.37756e-05	32	36	36	B1	GI. muscularis (GTEx)	EpiXcan	0.999116	esophagus_muscularis	0.999981
1682	ENSG00000131849	ZNF132	1.05621	0.117658	0.29087	0.0735715	0.176554	2.44925e-13	1.8979e-12	19	22	22	B1	GI. muscularis (GTEx)	EpiXcan	0.999116	esophagus_muscularis	0.999981
1683	ENSG00000123411	IKZF4	1.05607	0.187887	0.290936	0.0406659	0.034348	0.00208172	0.00574565	36	39	39	B1	GI. muscularis (GTEx)	EpiXcan	0.999116	esophagus_muscularis	0.999981
1684	ENSG00000185024	BRF1	-1.05516	-0.344285	0.291353	0.00784383	0.0231853	0.0110224	0.0278755	6	7	7	B1	GI. muscularis (GTEx)	EpiXcan	0.999116	esophagus_muscularis	0.999981
1685	ENSG00000251432	AC108062.1	1.05504	0.149095	0.291409	0.0433682	0.106744	1.58233e-08	7.92863e-08	22	23	23	B1	GI. muscularis (GTEx)	EpiXcan	0.999116	esophagus_muscularis	0.999981
1686	ENSG00000124508	BTN2A2	1.05502	0.0791201	0.291417	0.0884539	0.199758	2.08573e-15	1.91614e-14	9	10	10	B1	GI. muscularis (GTEx)	EpiXcan	0.999116	esophagus_muscularis	0.999981
1687	ENSG00000271646	AC099343.3	1.05463	0.25805	0.291594	0.0122963	0.0401597	0.000831573	0.00242183	3	4	4	B1	GI. muscularis (GTEx)	EpiXcan	0.999116	esophagus_muscularis	0.999981
1688	ENSG00000100056	ESS2	1.05396	0.17851	0.2919	0.035255	0.129594	5.65045e-10	3.2739e-09	1	1	1	B1	GI. muscularis (GTEx)	EpiXcan	0.999116	esophagus_muscularis	0.999981
1689	ENSG00000150316	CWC15	-1.05369	-0.0972394	0.292025	0.139382	0.206472	2.17897e-16	2.14679e-15	16	20	20	B1	GI. muscularis (GTEx)	EpiXcan	0.999116	esophagus_muscularis	0.999981
1690	ENSG00000122299	ZC3H7A	-1.05359	-0.229048	0.292071	0.0208927	0.0124396	0.0635011	0.142117	20	22	22	B1	GI. muscularis (GTEx)	EpiXcan	0.999116	esophagus_muscularis	0.999981
1691	ENSG00000197969	VPS13A	1.05327	0.143534	0.292219	0.0431989	0.327155	1.01572e-27	1.923e-26	18	21	21	B1	GI. muscularis (GTEx)	EpiXcan	0.999116	esophagus_muscularis	0.999981
1692	ENSG00000214274	ANG	1.05287	3.08692	0.2924	0.000102368	0.0414327	0.000741078	0.00217298	1	3	3	B1	GI. muscularis (GTEx)	EpiXcan	0.999116	esophagus_muscularis	0.999981
1693	ENSG00000132823	OSER1	1.0528	0.380803	0.292433	0.00893721	0.0587067	4.29827e-05	0.000146252	11	16	16	B1	GI. muscularis (GTEx)	EpiXcan	0.999116	esophagus_muscularis	0.999981
1694	ENSG00000174744	BRMS1	-1.05245	-0.498512	0.292592	0.00424608	0.0172541	0.0277248	0.0658569	8	11	11	B1	GI. muscularis (GTEx)	EpiXcan	0.999116	esophagus_muscularis	0.999981
1695	ENSG00000104969	SGTA	1.05214	0.240324	0.292735	0.0181437	0.0357854	0.00171257	0.00478713	19	24	24	B1	GI. muscularis (GTEx)	EpiXcan	0.999116	esophagus_muscularis	0.999981
1696	ENSG00000204344	STK19	-1.05195	-0.156849	0.292824	0.0432704	0.125174	3.12184e-10	1.85641e-09	12	15	15	B1	GI. muscularis (GTEx)	EpiXcan	0.999116	esophagus_muscularis	0.999981
1697	ENSG00000268225	AC010487.1	1.05185	0.0998741	0.292869	0.13961	0.254252	1.02171e-19	1.26898e-18	68	81	81	B1	GI. muscularis (GTEx)	EpiXcan	0.999116	esophagus_muscularis	0.999981
1698	ENSG00000198771	RCSD1	1.05166	0.10158	0.292954	0.0968562	0.187032	1.91992e-14	1.65006e-13	48	56	56	B1	GI. muscularis (GTEx)	EpiXcan	0.999116	esophagus_muscularis	0.999981
1699	ENSG00000141622	RNF165	-1.05165	-0.208714	0.292961	0.0345523	0.0435638	0.000554241	0.00164581	30	36	36	B1	GI. muscularis (GTEx)	EpiXcan	0.999116	esophagus_muscularis	0.999981
1700	ENSG00000196456	ZNF775	1.05157	0.206762	0.292999	0.0254667	0.0574516	5.79433e-05	0.000194393	8	11	11	B1	GI. muscularis (GTEx)	EpiXcan	0.999116	esophagus_muscularis	0.999981
1701	ENSG00000180448	ARHGAP45	1.05145	0.175042	0.293054	0.0335283	0.0415913	0.000664048	0.00195612	15	15	15	B1	GI. muscularis (GTEx)	EpiXcan	0.999116	esophagus_muscularis	0.999981
1702	ENSG00000163687	DNASE1L3	1.05119	0.19047	0.293171	0.0311985	0.013056	0.0597752	0.134336	19	23	23	B1	GI. muscularis (GTEx)	EpiXcan	0.999116	esophagus_muscularis	0.999981
1703	ENSG00000241170	AP001992.1	-1.05086	-0.0502861	0.293325	0.336328	0.41572	5.63316e-36	1.62723e-34	52	58	58	B1	GI. muscularis (GTEx)	EpiXcan	0.999116	esophagus_muscularis	0.999981
1704	ENSG00000074356	NCBP3	-1.05066	-0.186118	0.293415	0.0232821	0.0250525	0.00834536	0.0214585	11	14	14	B1	GI. muscularis (GTEx)	EpiXcan	0.999116	esophagus_muscularis	0.999981
1705	ENSG00000140521	POLG	1.05025	0.111847	0.293603	0.113835	0.310089	1.49165e-24	2.39931e-23	16	22	22	B1	GI. muscularis (GTEx)	EpiXcan	0.999116	esophagus_muscularis	0.999981
1706	ENSG00000118997	DNAH7	1.04953	0.133097	0.293933	0.0428321	0.111182	9.61205e-09	4.9382e-08	11	14	14	B1	GI. muscularis (GTEx)	EpiXcan	0.999116	esophagus_muscularis	0.999981
1707	ENSG00000134184	GSTM1	-1.04945	-0.0784817	0.293969	0.156053	0.326133	1.30673e-26	2.33512e-25	32	39	39	B1	GI. muscularis (GTEx)	EpiXcan	0.999116	esophagus_muscularis	0.999981
1708	ENSG00000239713	APOBEC3G	1.04944	0.0632754	0.293977	0.245562	0.387304	4.29595e-34	1.12288e-32	15	19	19	B1	GI. muscularis (GTEx)	EpiXcan	0.999116	esophagus_muscularis	0.999981
1709	ENSG00000165568	AKR1E2	1.04884	0.206683	0.294251	0.0265419	0.0849214	5.47847e-07	2.32868e-06	4	5	5	B1	GI. muscularis (GTEx)	EpiXcan	0.999116	esophagus_muscularis	0.999981
1710	ENSG00000126870	WDR60	1.04815	0.0767424	0.294567	0.150606	0.353291	3.20376e-30	7.05735e-29	22	25	25	B1	GI. muscularis (GTEx)	EpiXcan	0.999116	esophagus_muscularis	0.999981
1711	ENSG00000086015	MAST2	1.0479	0.147621	0.294683	0.0650433	0.131703	3.91145e-10	2.3054e-09	11	14	14	B1	GI. muscularis (GTEx)	EpiXcan	0.999116	esophagus_muscularis	0.999981
1712	ENSG00000160336	ZNF761	1.04774	0.0617888	0.294757	0.289696	0.42611	6.21531e-37	1.89709e-35	43	57	57	B1	GI. muscularis (GTEx)	EpiXcan	0.999116	esophagus_muscularis	0.999981
1713	ENSG00000152061	RABGAP1L	1.04737	0.0727224	0.29493	0.315031	0.470145	1.29809e-42	5.36467e-41	46	53	53	B1	GI. muscularis (GTEx)	EpiXcan	0.999116	esophagus_muscularis	0.999981
1714	ENSG00000113361	CDH6	-1.04681	-0.0842511	0.295185	0.0743362	0.107129	2.70884e-08	1.32464e-07	36	42	42	B1	GI. muscularis (GTEx)	EpiXcan	0.999116	esophagus_muscularis	0.999981
1715	ENSG00000145736	GTF2H2	1.04671	0.0860626	0.295232	0.154594	0.299163	4.10642e-24	6.44243e-23	25	31	31	B1	GI. muscularis (GTEx)	EpiXcan	0.999116	esophagus_muscularis	0.999981
1716	ENSG00000158604	TMED4	-1.04616	-0.134573	0.295486	0.0811335	0.102916	3.80528e-08	1.83771e-07	43	53	53	B1	GI. muscularis (GTEx)	EpiXcan	0.999116	esophagus_muscularis	0.999981
1717	ENSG00000136104	RNASEH2B	1.0459	0.0622883	0.295608	0.29905	0.561843	5.25449e-60	5.22095e-58	13	15	15	B1	GI. muscularis (GTEx)	EpiXcan	0.999116	esophagus_muscularis	0.999981
1718	ENSG00000149256	TENM4	-1.04559	-0.0867679	0.295751	0.113145	0.0339003	0.00228617	0.00628025	94	102	102	B1	GI. muscularis (GTEx)	EpiXcan	0.999116	esophagus_muscularis	0.999981
1719	ENSG00000152219	ARL14EP	-1.04541	-0.0903802	0.295835	0.106223	0.395197	2.05082e-34	5.43137e-33	55	62	62	B1	GI. muscularis (GTEx)	EpiXcan	0.999116	esophagus_muscularis	0.999981
1720	ENSG00000224877	NDUFAF8	1.04518	0.113547	0.295939	0.119479	0.0894193	4.24698e-07	1.82796e-06	69	83	83	B1	GI. muscularis (GTEx)	EpiXcan	0.999116	esophagus_muscularis	0.999981
1721	ENSG00000182983	ZNF662	-1.04465	-0.0917113	0.296184	0.11806	0.0298411	0.0039665	0.0105648	99	120	120	B1	GI. muscularis (GTEx)	EpiXcan	0.999116	esophagus_muscularis	0.999981
1722	ENSG00000147316	MCPH1	-1.04407	-0.625396	0.296452	0.00327095	0.0609775	3.10043e-05	0.000107838	5	12	12	B1	GI. muscularis (GTEx)	EpiXcan	0.999116	esophagus_muscularis	0.999981
1723	ENSG00000266208	AC080112.2	-1.04383	-0.260944	0.296566	0.0314901	0.0697958	4.81248e-06	1.85177e-05	29	33	33	B1	GI. muscularis (GTEx)	EpiXcan	0.999116	esophagus_muscularis	0.999981
1724	ENSG00000105173	CCNE1	1.04291	0.181135	0.29699	0.0308429	0.0139305	0.0523945	0.118874	26	32	32	B1	GI. muscularis (GTEx)	EpiXcan	0.999116	esophagus_muscularis	0.999981
1725	ENSG00000168813	ZNF507	1.04247	0.110411	0.297196	0.0764123	0.196108	1.85582e-15	1.72186e-14	39	46	46	B1	GI. muscularis (GTEx)	EpiXcan	0.999116	esophagus_muscularis	0.999981
1726	ENSG00000165832	TRUB1	-1.04204	-0.107901	0.297395	0.079078	0.21068	5.34886e-16	5.13271e-15	22	25	25	B1	GI. muscularis (GTEx)	EpiXcan	0.999116	esophagus_muscularis	0.999981
1727	ENSG00000183323	CCDC125	1.0411	0.450633	0.297829	0.00520232	0.062235	2.96647e-05	0.000103538	5	7	7	B1	GI. muscularis (GTEx)	EpiXcan	0.999116	esophagus_muscularis	0.999981
1728	ENSG00000214078	CPNE1	1.04073	0.0563539	0.297999	0.309813	0.544965	4.95774e-54	3.56195e-52	37	44	44	B1	GI. muscularis (GTEx)	EpiXcan	0.999116	esophagus_muscularis	0.999981
1729	ENSG00000099219	ERMP1	-1.04017	-0.124421	0.298262	0.0864642	0.0496209	0.000216596	0.000675989	57	72	72	B1	GI. muscularis (GTEx)	EpiXcan	0.999116	esophagus_muscularis	0.999981
1730	ENSG00000113971	NPHP3	1.04003	0.0526956	0.298327	0.388824	0.557506	9.33348e-58	8.07173e-56	33	37	37	B1	GI. muscularis (GTEx)	EpiXcan	0.999116	esophagus_muscularis	0.999981
1731	ENSG00000153902	LGI4	1.04001	0.349948	0.298336	0.00652534	0.0746116	4.47325e-06	1.72788e-05	3	5	5	B1	GI. muscularis (GTEx)	EpiXcan	0.999116	esophagus_muscularis	0.999981
1732	ENSG00000165629	ATP5C1	-1.03981	-0.178101	0.298428	0.0278098	0.0802644	1.2958e-06	5.29738e-06	4	6	6	B1	GI. muscularis (GTEx)	EpiXcan	0.999116	esophagus_muscularis	0.999981
1733	ENSG00000042317	SPATA7	1.03979	0.207514	0.298439	0.043302	0.0785199	2.59298e-06	1.02766e-05	50	59	59	B1	GI. muscularis (GTEx)	EpiXcan	0.999116	esophagus_muscularis	0.999981
1734	ENSG00000138660	AP1AR	1.03921	0.363781	0.298709	0.010683	0.0539299	0.000101626	0.000331265	6	8	8	B1	GI. muscularis (GTEx)	EpiXcan	0.999116	esophagus_muscularis	0.999981
1735	ENSG00000169045	HNRNPH1	1.03908	0.302127	0.298767	0.00839661	0.0599089	4.32581e-05	0.000147063	10	15	15	B1	GI. muscularis (GTEx)	EpiXcan	0.999116	esophagus_muscularis	0.999981
1736	ENSG00000132849	PATJ	-1.03882	-0.102659	0.298889	0.105624	0.251358	1.88543e-19	2.29097e-18	24	26	26	B1	GI. muscularis (GTEx)	EpiXcan	0.999116	esophagus_muscularis	0.999981
1737	ENSG00000182141	ZNF708	-1.03775	-0.296862	0.299386	0.0123007	0.0381563	0.00129541	0.00367234	9	9	9	B1	GI. muscularis (GTEx)	EpiXcan	0.999116	esophagus_muscularis	0.999981
1738	ENSG00000088387	DOCK9	-1.03716	-0.208685	0.29966	0.0236831	0.0609775	3.73475e-05	0.000128213	16	24	24	B1	GI. muscularis (GTEx)	EpiXcan	0.999116	esophagus_muscularis	0.999981
1739	ENSG00000169752	NRG4	-1.03649	-0.139715	0.299973	0.0367978	0.0505644	0.000162485	0.000515142	16	17	17	B1	GI. muscularis (GTEx)	EpiXcan	0.999116	esophagus_muscularis	0.999981
1740	ENSG00000205352	PRR13	1.03643	0.0888461	0.3	0.147254	0.23448	4.65687e-18	5.178e-17	38	42	42	B1	GI. muscularis (GTEx)	EpiXcan	0.999116	esophagus_muscularis	0.999981
1741	ENSG00000073803	MAP3K13	-1.03555	-0.408495	0.30041	0.0056432	0.0104283	0.0911355	0.196947	5	5	5	B1	GI. muscularis (GTEx)	EpiXcan	0.999116	esophagus_muscularis	0.999981
1742	ENSG00000135677	GNS	1.03502	0.113446	0.300661	0.0830376	0.217054	7.82851e-17	7.95917e-16	28	32	32	B1	GI. muscularis (GTEx)	EpiXcan	0.999116	esophagus_muscularis	0.999981
1743	ENSG00000172345	STARD5	1.03481	0.205843	0.300757	0.0182764	0.0778261	3.12659e-06	1.22768e-05	15	16	16	B1	GI. muscularis (GTEx)	EpiXcan	0.999116	esophagus_muscularis	0.999981
1744	ENSG00000162929	KIAA1841	1.03367	0.320951	0.301289	0.00800496	0.0132135	0.0538369	0.121831	11	12	12	B1	GI. muscularis (GTEx)	EpiXcan	0.999116	esophagus_muscularis	0.999981
1745	ENSG00000091428	RAPGEF4	1.03342	0.0983556	0.301409	0.0779568	0.0886248	5.49315e-07	2.33421e-06	32	39	39	B1	GI. muscularis (GTEx)	EpiXcan	0.999116	esophagus_muscularis	0.999981
1746	ENSG00000091947	TMEM101	-1.03331	-0.152371	0.301461	0.0266664	0.0926044	2.10975e-07	9.40128e-07	2	3	3	B1	GI. muscularis (GTEx)	EpiXcan	0.999116	esophagus_muscularis	0.999981
1747	ENSG00000172932	ANKRD13D	-1.03307	-0.1344	0.301572	0.0869374	0.133255	3.55809e-10	2.10421e-09	45	54	54	B1	GI. muscularis (GTEx)	EpiXcan	0.999116	esophagus_muscularis	0.999981
1748	ENSG00000105755	ETHE1	-1.03305	-0.141575	0.301581	0.0540384	0.100998	6.27086e-08	2.96007e-07	26	31	31	B1	GI. muscularis (GTEx)	EpiXcan	0.999116	esophagus_muscularis	0.999981
1749	ENSG00000122515	ZMIZ2	1.03109	0.22994	0.3025	0.0207413	0.0314048	0.0032628	0.00877386	9	9	9	B1	GI. muscularis (GTEx)	EpiXcan	0.999116	esophagus_muscularis	0.999981
1750	ENSG00000100294	MCAT	-1.03069	-0.219365	0.302684	0.017462	0.115268	5.68345e-09	2.99455e-08	9	15	15	B1	GI. muscularis (GTEx)	EpiXcan	0.999116	esophagus_muscularis	0.999981
1751	ENSG00000100038	TOP3B	-1.03062	-0.0680513	0.302718	0.253821	0.402986	3.59031e-34	9.41953e-33	41	52	52	B1	GI. muscularis (GTEx)	EpiXcan	0.999116	esophagus_muscularis	0.999981
1752	ENSG00000224165	DNAJC27-AS1	1.03051	0.165149	0.302773	0.0417361	0.108279	1.21697e-08	6.16407e-08	12	16	16	B1	GI. muscularis (GTEx)	EpiXcan	0.999116	esophagus_muscularis	0.999981
1753	ENSG00000081803	CADPS2	1.03046	0.0644182	0.302794	0.136845	0.239498	5.47184e-19	6.42047e-18	25	27	27	B1	GI. muscularis (GTEx)	EpiXcan	0.999116	esophagus_muscularis	0.999981
1754	ENSG00000176978	DPP7	-1.03033	-0.13988	0.302857	0.0489062	0.138055	1.15203e-10	7.09762e-10	14	16	16	B1	GI. muscularis (GTEx)	EpiXcan	0.999116	esophagus_muscularis	0.999981
1755	ENSG00000196922	ZNF252P	1.03022	0.0342523	0.302906	0.272983	0.242131	3.43417e-19	4.08428e-18	43	63	63	B1	GI. muscularis (GTEx)	EpiXcan	0.999116	esophagus_muscularis	0.999981
1756	ENSG00000130714	POMT1	-1.02951	-0.0997581	0.30324	0.0872866	0.287718	7.28796e-23	1.08622e-21	10	13	13	B1	GI. muscularis (GTEx)	EpiXcan	0.999116	esophagus_muscularis	0.999981
1757	ENSG00000163155	LYSMD1	-1.02945	-0.195957	0.303266	0.0234054	0.029495	0.00424152	0.0112744	18	26	26	B1	GI. muscularis (GTEx)	EpiXcan	0.999116	esophagus_muscularis	0.999981
1758	ENSG00000241837	ATP5O	1.02708	0.130811	0.304381	0.0580033	0.0595232	5.16511e-05	0.000174383	40	47	47	B1	GI. muscularis (GTEx)	EpiXcan	0.999116	esophagus_muscularis	0.999981
1759	ENSG00000243753	HLA-L	1.02651	0.0576401	0.304651	0.239049	0.267556	4.42648e-21	5.95725e-20	72	83	83	B1	GI. muscularis (GTEx)	EpiXcan	0.999116	esophagus_muscularis	0.999981
1760	ENSG00000100360	IFT27	1.02643	0.144602	0.30469	0.0524258	0.114937	3.88123e-09	2.07068e-08	20	27	27	B1	GI. muscularis (GTEx)	EpiXcan	0.999116	esophagus_muscularis	0.999981
1761	ENSG00000167601	AXL	-1.0264	-0.0992527	0.304701	0.0682906	0.11533	7.33123e-09	3.80974e-08	31	37	37	B1	GI. muscularis (GTEx)	EpiXcan	0.999116	esophagus_muscularis	0.999981
1762	ENSG00000172469	MANEA	1.02579	0.107301	0.30499	0.140432	0.226914	6.99181e-18	7.66473e-17	58	71	71	B1	GI. muscularis (GTEx)	EpiXcan	0.999116	esophagus_muscularis	0.999981
1763	ENSG00000181007	ZFP82	-1.02568	-0.438262	0.305042	0.00442319	0.0147267	0.04461	0.102625	4	6	6	B1	GI. muscularis (GTEx)	EpiXcan	0.999116	esophagus_muscularis	0.999981
1764	ENSG00000213988	ZNF90	-1.02462	-0.132955	0.305545	0.023061	0.0302809	0.00358788	0.00960746	16	19	19	B1	GI. muscularis (GTEx)	EpiXcan	0.999116	esophagus_muscularis	0.999981
1765	ENSG00000126088	UROD	-1.02446	-0.0825577	0.305619	0.212996	0.288178	2.50747e-23	3.82677e-22	49	65	65	B1	GI. muscularis (GTEx)	EpiXcan	0.999116	esophagus_muscularis	0.999981
1766	ENSG00000050344	NFE2L3	-1.02426	-0.212325	0.305713	0.0261612	0.0194146	0.0222047	0.0535528	24	29	29	B1	GI. muscularis (GTEx)	EpiXcan	0.999116	esophagus_muscularis	0.999981
1767	ENSG00000105329	TGFB1	-1.02391	-0.335904	0.305879	0.0100861	0.029306	0.00426227	0.0113246	4	4	4	B1	GI. muscularis (GTEx)	EpiXcan	0.999116	esophagus_muscularis	0.999981
1768	ENSG00000178074	C2orf69	-1.02379	-0.334583	0.305933	0.0102389	0.019364	0.021344	0.0516726	13	16	16	B1	GI. muscularis (GTEx)	EpiXcan	0.999116	esophagus_muscularis	0.999981
1769	ENSG00000163389	POGLUT1	1.02356	0.0605709	0.306043	0.262469	0.499388	1.50428e-46	7.26722e-45	31	35	35	B1	GI. muscularis (GTEx)	EpiXcan	0.999116	esophagus_muscularis	0.999981
1770	ENSG00000221923	ZNF880	1.02326	0.0437387	0.306186	0.431708	0.616144	3.04271e-67	4.44046e-65	58	71	71	B1	GI. muscularis (GTEx)	EpiXcan	0.999116	esophagus_muscularis	0.999981
1771	ENSG00000164074	ABHD18	-1.02321	-0.10908	0.306207	0.113472	0.0633582	1.33515e-05	4.8712e-05	40	48	48	B1	GI. muscularis (GTEx)	EpiXcan	0.999116	esophagus_muscularis	0.999981
1772	ENSG00000106133	NSUN5P2	1.02282	0.0843564	0.306395	0.289215	0.415781	6.27184e-36	1.80058e-34	41	49	49	B1	GI. muscularis (GTEx)	EpiXcan	0.999116	esophagus_muscularis	0.999981
1773	ENSG00000114735	HEMK1	1.02271	0.0972211	0.306444	0.139216	0.138019	1.67016e-10	1.01602e-09	34	38	38	B1	GI. muscularis (GTEx)	EpiXcan	0.999116	esophagus_muscularis	0.999981
1774	ENSG00000083937	CHMP2B	-1.02246	-0.198132	0.306563	0.0332542	0.0320014	0.00304428	0.00822254	33	38	38	B1	GI. muscularis (GTEx)	EpiXcan	0.999116	esophagus_muscularis	0.999981
1775	ENSG00000112304	ACOT13	1.02173	0.223615	0.306908	0.0173719	0.0343211	0.0018317	0.00509805	6	7	7	B1	GI. muscularis (GTEx)	EpiXcan	0.999116	esophagus_muscularis	0.999981
1776	ENSG00000258301	VASH1-AS1	1.0217	0.0875174	0.306925	0.0916306	0.0734154	5.95332e-06	2.26523e-05	69	80	80	B1	GI. muscularis (GTEx)	EpiXcan	0.999116	esophagus_muscularis	0.999981
1777	ENSG00000170248	PDCD6IP	-1.02166	-0.204618	0.306943	0.0207729	0.0693172	9.25065e-06	3.44979e-05	21	28	28	B1	GI. muscularis (GTEx)	EpiXcan	0.999116	esophagus_muscularis	0.999981
1778	ENSG00000196911	KPNA5	1.02098	0.197742	0.307264	0.0297703	0.0307124	0.00376049	0.0100371	24	27	27	B1	GI. muscularis (GTEx)	EpiXcan	0.999116	esophagus_muscularis	0.999981
1779	ENSG00000157578	LCA5L	-1.02093	-0.0814728	0.307288	0.132727	0.599695	4.97507e-65	6.45377e-63	52	66	66	B1	GI. muscularis (GTEx)	EpiXcan	0.999116	esophagus_muscularis	0.999981
1780	ENSG00000204922	UQCC3	1.02041	0.123046	0.307534	0.0792914	0.0968271	7.74694e-08	3.62992e-07	24	25	25	B1	GI. muscularis (GTEx)	EpiXcan	0.999116	esophagus_muscularis	0.999981
1781	ENSG00000136830	FAM129B	1.02012	0.614813	0.307672	0.00210199	0.0278956	0.00568601	0.0149011	5	8	8	B1	GI. muscularis (GTEx)	EpiXcan	0.999116	esophagus_muscularis	0.999981
1782	ENSG00000174808	BTC	1.01948	1.86974	0.307977	0.000258824	0.0198206	0.0191952	0.0468102	2	4	4	B1	GI. muscularis (GTEx)	EpiXcan	0.999116	esophagus_muscularis	0.999981
1783	ENSG00000204536	CCHCR1	1.01927	0.0617574	0.308075	0.180869	0.41426	1.58402e-35	4.42073e-34	45	56	56	B1	GI. muscularis (GTEx)	EpiXcan	0.999116	esophagus_muscularis	0.999981
1784	ENSG00000143412	ANXA9	1.01891	0.114243	0.308244	0.0946056	0.0198453	0.0209367	0.0507889	53	63	63	B1	GI. muscularis (GTEx)	EpiXcan	0.999116	esophagus_muscularis	0.999981
1785	ENSG00000148357	HMCN2	1.01887	0.0963975	0.308263	0.103725	0.180111	9.18084e-14	7.43059e-13	36	41	41	B1	GI. muscularis (GTEx)	EpiXcan	0.999116	esophagus_muscularis	0.999981
1786	ENSG00000242852	ZNF709	-1.0188	-0.129973	0.308298	0.047559	0.177889	7.34997e-14	6.0183e-13	12	13	13	B1	GI. muscularis (GTEx)	EpiXcan	0.999116	esophagus_muscularis	0.999981
1787	ENSG00000205356	TECPR1	1.01854	0.132695	0.308422	0.0445117	0.0564306	7.44018e-05	0.00024619	31	41	41	B1	GI. muscularis (GTEx)	EpiXcan	0.999116	esophagus_muscularis	0.999981
1788	ENSG00000269352	PTOV1-AS2	1.01845	0.128558	0.308463	0.0627753	0.174746	1.7227e-13	1.36125e-12	43	52	52	B1	GI. muscularis (GTEx)	EpiXcan	0.999116	esophagus_muscularis	0.999981
1789	ENSG00000104361	NIPAL2	-1.01831	-0.0971876	0.30853	0.0542305	0.130117	2.65984e-10	1.59282e-09	28	37	37	B1	GI. muscularis (GTEx)	EpiXcan	0.999116	esophagus_muscularis	0.999981
1790	ENSG00000104883	PEX11G	-1.01807	-0.136717	0.308646	0.0453094	0.0883238	5.81989e-07	2.46856e-06	29	35	35	B1	GI. muscularis (GTEx)	EpiXcan	0.999116	esophagus_muscularis	0.999981
1791	ENSG00000187735	TCEA1	-1.01762	-0.137641	0.308859	0.0454644	0.0618757	2.53087e-05	8.9134e-05	36	45	45	B1	GI. muscularis (GTEx)	EpiXcan	0.999116	esophagus_muscularis	0.999981
1792	ENSG00000176700	SCAND2P	1.01698	0.140809	0.309162	0.0400036	0.0991728	1.11795e-07	5.14197e-07	15	18	18	B1	GI. muscularis (GTEx)	EpiXcan	0.999116	esophagus_muscularis	0.999981
1793	ENSG00000165730	STOX1	-1.01625	-0.0807655	0.309509	0.174377	0.203782	1.51112e-15	1.40951e-14	57	67	67	B1	GI. muscularis (GTEx)	EpiXcan	0.999116	esophagus_muscularis	0.999981
1794	ENSG00000236753	MKLN1-AS	-1.01606	-0.163949	0.3096	0.0370908	0.152854	1.37151e-11	9.25126e-11	21	30	30	B1	GI. muscularis (GTEx)	EpiXcan	0.999116	esophagus_muscularis	0.999981
1795	ENSG00000101161	PRPF6	-1.01588	-0.126609	0.309686	0.0460849	0.128152	5.4152e-10	3.1454e-09	9	11	11	B1	GI. muscularis (GTEx)	EpiXcan	0.999116	esophagus_muscularis	0.999981
1796	ENSG00000174891	RSRC1	1.01543	0.146099	0.309899	0.0360064	0.0874025	5.01045e-07	2.13883e-06	43	52	52	B1	GI. muscularis (GTEx)	EpiXcan	0.999116	esophagus_muscularis	0.999981
1797	ENSG00000101574	METTL4	-1.01539	-0.100416	0.309922	0.0607377	0.134797	2.99713e-10	1.78452e-09	25	26	26	B1	GI. muscularis (GTEx)	EpiXcan	0.999116	esophagus_muscularis	0.999981
1798	ENSG00000112139	MDGA1	-1.01532	-0.0525053	0.309951	0.322776	0.546736	7.2533e-54	5.10647e-52	39	49	49	B1	GI. muscularis (GTEx)	EpiXcan	0.999116	esophagus_muscularis	0.999981
1799	ENSG00000091073	DTX2	1.01512	0.198853	0.310049	0.0294526	0.0547713	9.48221e-05	0.000309736	12	23	23	B1	GI. muscularis (GTEx)	EpiXcan	0.999116	esophagus_muscularis	0.999981
1800	ENSG00000153827	TRIP12	-1.01509	-0.177264	0.310065	0.0385495	0.0458603	0.00036504	0.00110961	31	42	42	B1	GI. muscularis (GTEx)	EpiXcan	0.999116	esophagus_muscularis	0.999981
1801	ENSG00000148459	PDSS1	-1.01502	-0.170346	0.310094	0.0337594	0.0112431	0.0794956	0.17432	10	12	12	B1	GI. muscularis (GTEx)	EpiXcan	0.999116	esophagus_muscularis	0.999981
1802	ENSG00000152527	PLEKHH2	1.01484	0.0806869	0.310181	0.126188	0.313841	1.54197e-25	2.5934e-24	18	25	25	B1	GI. muscularis (GTEx)	EpiXcan	0.999116	esophagus_muscularis	0.999981
1803	ENSG00000170891	CYTL1	1.01444	0.157111	0.310375	0.0597477	0.0318502	0.00270482	0.00734676	36	40	40	B1	GI. muscularis (GTEx)	EpiXcan	0.999116	esophagus_muscularis	0.999981
1804	ENSG00000117395	EBNA1BP2	-1.01414	-0.262975	0.310518	0.0157294	0.0222909	0.0129478	0.0323869	15	16	16	B1	GI. muscularis (GTEx)	EpiXcan	0.999116	esophagus_muscularis	0.999981
1805	ENSG00000078043	PIAS2	1.01408	0.80922	0.310545	0.00163606	0.0335226	0.00228529	0.00627906	5	6	6	B1	GI. muscularis (GTEx)	EpiXcan	0.999116	esophagus_muscularis	0.999981
1806	ENSG00000089916	GPATCH2L	-1.01362	-0.157607	0.310764	0.0657788	0.0347874	0.00205506	0.00567429	49	59	59	B1	GI. muscularis (GTEx)	EpiXcan	0.999116	esophagus_muscularis	0.999981
1807	ENSG00000145391	SETD7	-1.01354	-0.319268	0.3108	0.00887527	0.0856988	7.53123e-07	3.15811e-06	16	20	20	B1	GI. muscularis (GTEx)	EpiXcan	0.999116	esophagus_muscularis	0.999981
1808	ENSG00000196263	ZNF471	-1.01304	-0.244188	0.311043	0.0129356	0.0707142	9.06467e-06	3.38475e-05	5	5	5	B1	GI. muscularis (GTEx)	EpiXcan	0.999116	esophagus_muscularis	0.999981
1809	ENSG00000186088	GSAP	-1.01264	-0.59553	0.311233	0.00293809	0.0600995	4.31543e-05	0.000146745	10	12	12	B1	GI. muscularis (GTEx)	EpiXcan	0.999116	esophagus_muscularis	0.999981
1810	ENSG00000169371	SNUPN	-1.01257	-0.114078	0.311267	0.075652	0.218896	2.0086e-17	2.1206e-16	20	23	23	B1	GI. muscularis (GTEx)	EpiXcan	0.999116	esophagus_muscularis	0.999981
1811	ENSG00000112874	NUDT12	-1.01245	-0.122498	0.311321	0.0720067	0.0955583	1.81127e-07	8.1255e-07	16	16	16	B1	GI. muscularis (GTEx)	EpiXcan	0.999116	esophagus_muscularis	0.999981
1812	ENSG00000119969	HELLS	-1.01137	-0.594661	0.311837	0.00390724	0.0248301	0.00929825	0.0237586	4	6	6	B1	GI. muscularis (GTEx)	EpiXcan	0.999116	esophagus_muscularis	0.999981
1813	ENSG00000160007	ARHGAP35	-1.01028	-0.400858	0.312359	0.00417899	0.0123677	0.0670134	0.149404	6	6	6	B1	GI. muscularis (GTEx)	EpiXcan	0.999116	esophagus_muscularis	0.999981
1814	ENSG00000246982	Z84485.1	1.0096	0.229153	0.312689	0.0180488	0.279546	8.22953e-22	1.14836e-20	8	13	13	B1	GI. muscularis (GTEx)	EpiXcan	0.999116	esophagus_muscularis	0.999981
1815	ENSG00000260196	AC124798.1	-1.00952	-0.193511	0.312725	0.0156788	0.0448084	0.00041383	0.00125032	12	16	16	B1	GI. muscularis (GTEx)	EpiXcan	0.999116	esophagus_muscularis	0.999981
1816	ENSG00000180626	ZNF594	-1.00893	-0.386953	0.31301	0.00772675	0.0119409	0.0689095	0.153217	19	25	25	B1	GI. muscularis (GTEx)	EpiXcan	0.999116	esophagus_muscularis	0.999981
1817	ENSG00000164933	SLC25A32	-1.00878	-0.139216	0.313082	0.0359556	0.027947	0.00519805	0.0136811	31	40	40	B1	GI. muscularis (GTEx)	EpiXcan	0.999116	esophagus_muscularis	0.999981
1818	ENSG00000108771	DHX58	-1.00871	-0.080486	0.313114	0.0987293	0.281826	2.61978e-23	3.99381e-22	24	31	31	B1	GI. muscularis (GTEx)	EpiXcan	0.999116	esophagus_muscularis	0.999981
1819	ENSG00000164978	NUDT2	1.00859	0.0534452	0.313169	0.40431	0.520611	5.77782e-63	6.80228e-61	28	35	35	B1	GI. muscularis (GTEx)	EpiXcan	0.999116	esophagus_muscularis	0.999981
1820	ENSG00000113441	LNPEP	1.00835	0.0950295	0.313287	0.124648	0.105118	2.67921e-08	1.31061e-07	63	71	71	B1	GI. muscularis (GTEx)	EpiXcan	0.999116	esophagus_muscularis	0.999981
1821	ENSG00000198909	MAP3K3	1.00717	0.204034	0.313855	0.0225576	0.0897764	4.55553e-07	1.95476e-06	14	18	18	B1	GI. muscularis (GTEx)	EpiXcan	0.999116	esophagus_muscularis	0.999981
1822	ENSG00000136950	ARPC5L	1.0071	0.519472	0.313886	0.0029971	0.0140636	0.0525581	0.119207	5	5	5	B1	GI. muscularis (GTEx)	EpiXcan	0.999116	esophagus_muscularis	0.999981
1823	ENSG00000001167	NFYA	1.00652	0.177561	0.314164	0.021558	0.0519687	0.000136749	0.000438108	11	15	15	B1	GI. muscularis (GTEx)	EpiXcan	0.999116	esophagus_muscularis	0.999981
1824	ENSG00000198576	ARC	-1.0053	-0.272388	0.314754	0.0161763	0.0376343	0.00126127	0.00358136	9	12	12	B1	GI. muscularis (GTEx)	EpiXcan	0.999116	esophagus_muscularis	0.999981
1825	ENSG00000153922	CHD1	1.00488	0.329061	0.314956	0.0143271	0.010515	0.0924306	0.199592	6	6	6	B1	GI. muscularis (GTEx)	EpiXcan	0.999116	esophagus_muscularis	0.999981
1826	ENSG00000239521	GATS	1.00455	0.115147	0.315115	0.0659504	0.0435449	0.0002686	0.000828326	22	24	24	B1	GI. muscularis (GTEx)	EpiXcan	0.999116	esophagus_muscularis	0.999981
1827	ENSG00000183741	CBX6	1.00427	0.203369	0.315246	0.0492891	0.032513	0.00295051	0.00798159	32	35	35	B1	GI. muscularis (GTEx)	EpiXcan	0.999116	esophagus_muscularis	0.999981
1828	ENSG00000272994	AC012360.3	-1.00292	-0.101608	0.315901	0.0564553	0.132616	2.47837e-10	1.48893e-09	33	37	37	B1	GI. muscularis (GTEx)	EpiXcan	0.999116	esophagus_muscularis	0.999981
1829	ENSG00000183807	FAM162B	-1.00263	-0.284005	0.316039	0.010985	0.0531141	8.77464e-05	0.000287899	3	4	4	B1	GI. muscularis (GTEx)	EpiXcan	0.999116	esophagus_muscularis	0.999981
1830	ENSG00000025772	TOMM34	-1.00257	-0.291017	0.316068	0.0120731	0.098177	1.12818e-07	5.18734e-07	23	31	31	B1	GI. muscularis (GTEx)	EpiXcan	0.999116	esophagus_muscularis	0.999981
1831	ENSG00000100401	RANGAP1	-1.0025	-0.178922	0.316103	0.0825205	0.113616	9.92747e-09	5.08533e-08	33	35	35	B1	GI. muscularis (GTEx)	EpiXcan	0.999116	esophagus_muscularis	0.999981
1832	ENSG00000173442	EHBP1L1	-1.0023	-0.425743	0.3162	0.00823178	0.0237476	0.00933002	0.0238267	3	3	3	B1	GI. muscularis (GTEx)	EpiXcan	0.999116	esophagus_muscularis	0.999981
1833	ENSG00000272143	FGF14-AS2	-1.00202	-0.068407	0.316333	0.154813	0.124623	1.65279e-09	9.15243e-09	68	76	76	B1	GI. muscularis (GTEx)	EpiXcan	0.999116	esophagus_muscularis	0.999981
1834	ENSG00000236104	ZBTB22	-1.00189	-0.211788	0.316398	0.0156033	0.0531687	0.000111759	0.000362524	11	15	15	B1	GI. muscularis (GTEx)	EpiXcan	0.999116	esophagus_muscularis	0.999981
1835	ENSG00000256294	ZNF225	-1.00161	-0.477784	0.31653	0.00567658	0.0414888	0.000773247	0.00226115	8	10	10	B1	GI. muscularis (GTEx)	EpiXcan	0.999116	esophagus_muscularis	0.999981
1836	ENSG00000013288	MAN2B2	1.00139	0.0640138	0.316639	0.189843	0.261195	2.6324e-20	3.38659e-19	31	36	36	B1	GI. muscularis (GTEx)	EpiXcan	0.999116	esophagus_muscularis	0.999981
1837	ENSG00000232637	WI2-3658N16.1	-1.00135	-0.144536	0.316658	0.0297796	0.310279	6.43766e-25	1.05487e-23	23	40	40	B1	GI. muscularis (GTEx)	EpiXcan	0.999116	esophagus_muscularis	0.999981
1838	ENSG00000158985	CDC42SE2	1.00115	0.185267	0.316756	0.0366491	0.079906	1.96599e-06	7.89665e-06	8	9	9	B1	GI. muscularis (GTEx)	EpiXcan	0.999116	esophagus_muscularis	0.999981
1839	ENSG00000131781	FMO5	-1.00111	-0.246912	0.316774	0.0113318	0.0707984	7.47223e-06	2.81565e-05	6	9	9	B1	GI. muscularis (GTEx)	EpiXcan	0.999116	esophagus_muscularis	0.999981
1840	ENSG00000184887	BTBD6	1.00093	0.0878576	0.316859	0.136358	0.255621	1.12294e-19	1.39225e-18	17	19	19	B1	GI. muscularis (GTEx)	EpiXcan	0.999116	esophagus_muscularis	0.999981
1841	ENSG00000091640	SPAG7	-1.0006	-0.126348	0.317018	0.0662685	0.129998	4.49997e-10	2.64006e-09	5	5	5	B1	GI. muscularis (GTEx)	EpiXcan	0.999116	esophagus_muscularis	0.999981
1842	ENSG00000174529	TMEM81	1.00054	0.323491	0.317048	0.00739543	0.0447691	0.000414948	0.00125316	2	2	2	B1	GI. muscularis (GTEx)	EpiXcan	0.999116	esophagus_muscularis	0.999981
1843	ENSG00000078674	PCM1	-1.00038	-0.0732191	0.317124	0.107652	0.195902	1.3449e-15	1.25865e-14	50	69	69	B1	GI. muscularis (GTEx)	EpiXcan	0.999116	esophagus_muscularis	0.999981
1844	ENSG00000093167	LRRFIP2	1.00026	0.107353	0.317186	0.0662262	0.20427	8.42763e-16	7.97239e-15	17	22	22	B1	GI. muscularis (GTEx)	EpiXcan	0.999116	esophagus_muscularis	0.999981
1845	ENSG00000204428	LY6G5C	0.999583	0.158027	0.317512	0.0358357	0.0987722	1.07087e-07	4.9303e-07	10	13	13	B1	GI. muscularis (GTEx)	EpiXcan	0.999116	esophagus_muscularis	0.999981
1846	ENSG00000013573	DDX11	0.999172	0.044498	0.317712	0.47541	0.813194	2.51504e-130	3.52357e-126	13	19	19	B1	GI. muscularis (GTEx)	EpiXcan	0.999116	esophagus_muscularis	0.999981
1847	ENSG00000259969	AL049838.1	-0.998831	-0.338364	0.317877	0.00767158	0.0376563	0.00132463	0.00374912	11	15	15	B1	GI. muscularis (GTEx)	EpiXcan	0.999116	esophagus_muscularis	0.999981
1848	ENSG00000058085	LAMC2	0.998349	0.0487106	0.31811	0.424126	0.581345	5.33428e-60	5.26291e-58	26	28	28	B1	GI. muscularis (GTEx)	EpiXcan	0.999116	esophagus_muscularis	0.999981
1849	ENSG00000136111	TBC1D4	0.99814	0.123057	0.318212	0.0589393	0.0903215	2.25674e-07	1.00149e-06	25	27	27	B1	GI. muscularis (GTEx)	EpiXcan	0.999116	esophagus_muscularis	0.999981
1850	ENSG00000054282	SDCCAG8	0.998115	0.152223	0.318224	0.0356066	0.119057	3.71396e-09	1.98598e-08	11	13	13	B1	GI. muscularis (GTEx)	EpiXcan	0.999116	esophagus_muscularis	0.999981
1851	ENSG00000170310	STX8	0.997557	0.221382	0.318494	0.0184372	0.0709803	5.63003e-06	2.14864e-05	12	16	16	B1	GI. muscularis (GTEx)	EpiXcan	0.999116	esophagus_muscularis	0.999981
1852	ENSG00000176105	YES1	-0.996437	-0.242014	0.319038	0.0166814	0.090288	3.95201e-07	1.7073e-06	5	10	10	B1	GI. muscularis (GTEx)	EpiXcan	0.999116	esophagus_muscularis	0.999981
1853	ENSG00000128563	PRKRIP1	0.996094	0.121523	0.319205	0.08091	0.23386	4.7802e-18	5.3067e-17	3	4	4	B1	GI. muscularis (GTEx)	EpiXcan	0.999116	esophagus_muscularis	0.999981
1854	ENSG00000143815	LBR	-0.995854	-0.0868976	0.319321	0.110125	0.190285	7.98921e-15	7.00118e-14	10	10	10	B1	GI. muscularis (GTEx)	EpiXcan	0.999116	esophagus_muscularis	0.999981
1855	ENSG00000033050	ABCF2	-0.995794	-0.494822	0.31935	0.00358218	0.0111135	0.0851693	0.185427	4	5	5	B1	GI. muscularis (GTEx)	EpiXcan	0.999116	esophagus_muscularis	0.999981
1856	ENSG00000168060	NAALADL1	-0.995685	-0.240022	0.319403	0.00908877	0.0407484	0.000823541	0.00240071	16	21	21	B1	GI. muscularis (GTEx)	EpiXcan	0.999116	esophagus_muscularis	0.999981
1857	ENSG00000152804	HHEX	0.99535	0.105733	0.319566	0.0807847	0.0492749	0.000222645	0.000693785	59	70	70	B1	GI. muscularis (GTEx)	EpiXcan	0.999116	esophagus_muscularis	0.999981
1858	ENSG00000139505	MTMR6	-0.995291	-0.0745584	0.319595	0.0883771	0.155244	6.03343e-12	4.15986e-11	43	48	48	B1	GI. muscularis (GTEx)	EpiXcan	0.999116	esophagus_muscularis	0.999981
1859	ENSG00000103966	EHD4	-0.995149	-0.194198	0.319664	0.0237636	0.029536	0.00441929	0.0117218	8	8	8	B1	GI. muscularis (GTEx)	EpiXcan	0.999116	esophagus_muscularis	0.999981
1860	ENSG00000258839	MC1R	-0.995135	-0.222571	0.319671	0.016294	0.0163632	0.0355009	0.082936	12	14	14	B1	GI. muscularis (GTEx)	EpiXcan	0.999116	esophagus_muscularis	0.999981
1861	ENSG00000115266	APC2	0.994839	0.231329	0.319815	0.0728741	0.0305806	0.00360388	0.00964476	51	59	59	B1	GI. muscularis (GTEx)	EpiXcan	0.999116	esophagus_muscularis	0.999981
1862	ENSG00000228300	C19orf24	-0.994825	-0.157128	0.319821	0.0465924	0.165755	8.63368e-13	6.42709e-12	6	9	9	B1	GI. muscularis (GTEx)	EpiXcan	0.999116	esophagus_muscularis	0.999981
1863	ENSG00000107242	PIP5K1B	0.994599	0.183207	0.319931	0.0378496	0.0327306	0.0027004	0.00733759	29	32	32	B1	GI. muscularis (GTEx)	EpiXcan	0.999116	esophagus_muscularis	0.999981
1864	ENSG00000071991	CDH19	-0.99434	-0.113519	0.320058	0.0499106	0.108657	1.81981e-08	9.04709e-08	35	41	41	B1	GI. muscularis (GTEx)	EpiXcan	0.999116	esophagus_muscularis	0.999981
1865	ENSG00000153446	C16orf89	-0.994304	-0.0848823	0.320075	0.12108	0.333401	2.00851e-27	3.76192e-26	10	12	12	B1	GI. muscularis (GTEx)	EpiXcan	0.999116	esophagus_muscularis	0.999981
1866	ENSG00000012124	CD22	-0.994176	-1.24485	0.320137	0.00136163	0.063208	2.80092e-05	9.81268e-05	2	5	5	B1	GI. muscularis (GTEx)	EpiXcan	0.999116	esophagus_muscularis	0.999981
1867	ENSG00000165983	PTER	0.99416	0.0873068	0.320145	0.125296	0.363079	4.92385e-30	1.0662e-28	21	26	26	B1	GI. muscularis (GTEx)	EpiXcan	0.999116	esophagus_muscularis	0.999981
1868	ENSG00000167862	MRPL58	-0.994155	-0.245977	0.320148	0.0125965	0.0364951	0.00143875	0.00405489	6	7	7	B1	GI. muscularis (GTEx)	EpiXcan	0.999116	esophagus_muscularis	0.999981
1869	ENSG00000273486	AC096992.2	-0.994088	-0.126164	0.32018	0.0573976	0.034148	0.00204528	0.00564952	29	35	35	B1	GI. muscularis (GTEx)	EpiXcan	0.999116	esophagus_muscularis	0.999981
1870	ENSG00000157426	AASDH	-0.994024	-0.274212	0.320211	0.026233	0.0647097	1.35251e-05	4.93325e-05	13	14	14	B1	GI. muscularis (GTEx)	EpiXcan	0.999116	esophagus_muscularis	0.999981
1871	ENSG00000025423	HSD17B6	0.993933	0.214625	0.320256	0.017247	0.0495755	0.00017722	0.000559453	6	7	7	B1	GI. muscularis (GTEx)	EpiXcan	0.999116	esophagus_muscularis	0.999981
1872	ENSG00000106034	CPED1	0.993715	0.0794541	0.320361	0.104634	0.163332	4.78486e-13	3.6393e-12	41	51	51	B1	GI. muscularis (GTEx)	EpiXcan	0.999116	esophagus_muscularis	0.999981
1873	ENSG00000182263	FIGN	0.993632	0.132126	0.320402	0.0558957	0.0930577	2.41971e-07	1.07109e-06	33	39	39	B1	GI. muscularis (GTEx)	EpiXcan	0.999116	esophagus_muscularis	0.999981
1874	ENSG00000177096	FAM109B	0.99335	0.183815	0.32054	0.0300945	0.0178351	0.0268886	0.0639793	32	40	40	B1	GI. muscularis (GTEx)	EpiXcan	0.999116	esophagus_muscularis	0.999981
1875	ENSG00000114030	KPNA1	0.993258	0.259151	0.320584	0.0134921	0.0404787	0.000815877	0.00237985	10	10	10	B1	GI. muscularis (GTEx)	EpiXcan	0.999116	esophagus_muscularis	0.999981
1876	ENSG00000125772	GPCPD1	-0.992927	-0.326155	0.320745	0.00533742	0.0331957	0.00255871	0.00697153	18	23	23	B1	GI. muscularis (GTEx)	EpiXcan	0.999116	esophagus_muscularis	0.999981
1877	ENSG00000007376	RPUSD1	-0.992869	-0.109306	0.320774	0.063778	0.0466985	0.00033826	0.00103202	42	54	54	B1	GI. muscularis (GTEx)	EpiXcan	0.999116	esophagus_muscularis	0.999981
1878	ENSG00000272501	AL662844.4	0.992853	0.109875	0.320782	0.0641021	0.437228	6.37794e-39	2.21724e-37	32	43	43	B1	GI. muscularis (GTEx)	EpiXcan	0.999116	esophagus_muscularis	0.999981
1879	ENSG00000138639	ARHGAP24	0.992684	0.121413	0.320864	0.0283224	0.0412155	0.0006722	0.00197847	20	27	27	B1	GI. muscularis (GTEx)	EpiXcan	0.999116	esophagus_muscularis	0.999981
1880	ENSG00000168661	ZNF30	-0.992548	-0.0727175	0.32093	0.143483	0.25822	4.47477e-20	5.67344e-19	5	5	5	B1	GI. muscularis (GTEx)	EpiXcan	0.999116	esophagus_muscularis	0.999981
1881	ENSG00000186017	ZNF566	-0.992227	-0.15979	0.321087	0.0262605	0.0410631	0.000618506	0.00182696	11	12	12	B1	GI. muscularis (GTEx)	EpiXcan	0.999116	esophagus_muscularis	0.999981
1882	ENSG00000261655	AC100803.2	-0.992032	-0.0707986	0.321182	0.287727	0.256528	8.13253e-20	1.01729e-18	104	128	128	B1	GI. muscularis (GTEx)	EpiXcan	0.999116	esophagus_muscularis	0.999981
1883	ENSG00000259877	AC009113.1	0.991896	0.131058	0.321248	0.0280607	0.0672547	1.57639e-05	5.70088e-05	13	14	14	B1	GI. muscularis (GTEx)	EpiXcan	0.999116	esophagus_muscularis	0.999981
1884	ENSG00000147439	BIN3	0.991578	0.096373	0.321403	0.0911864	0.169294	6.23564e-13	4.7019e-12	8	11	11	B1	GI. muscularis (GTEx)	EpiXcan	0.999116	esophagus_muscularis	0.999981
1885	ENSG00000178397	FAM220A	-0.991482	-0.134774	0.32145	0.0453438	0.113108	6.4356e-09	3.37309e-08	22	27	27	B1	GI. muscularis (GTEx)	EpiXcan	0.999116	esophagus_muscularis	0.999981
1886	ENSG00000255284	AP006621.3	0.990928	0.0415069	0.321721	0.4982	0.608815	1.19059e-65	1.63532e-63	56	78	78	B1	GI. muscularis (GTEx)	EpiXcan	0.999116	esophagus_muscularis	0.999981
1887	ENSG00000123999	INHA	0.99086	0.203228	0.321754	0.0233421	0.0225326	0.0120087	0.0301894	13	14	14	B1	GI. muscularis (GTEx)	EpiXcan	0.999116	esophagus_muscularis	0.999981
1888	ENSG00000132294	EFR3A	-0.99063	-0.19578	0.321866	0.0223836	0.0311674	0.00311907	0.00841159	25	30	30	B1	GI. muscularis (GTEx)	EpiXcan	0.999116	esophagus_muscularis	0.999981
1889	ENSG00000189350	TOGARAM2	-0.989427	-0.0724018	0.322454	0.131629	0.357962	2.27408e-29	4.72697e-28	42	50	50	B1	GI. muscularis (GTEx)	EpiXcan	0.999116	esophagus_muscularis	0.999981
1890	ENSG00000164896	FASTK	0.988621	0.0804263	0.322849	0.143848	0.285488	1.94956e-22	2.82162e-21	11	14	14	B1	GI. muscularis (GTEx)	EpiXcan	0.999116	esophagus_muscularis	0.999981
1891	ENSG00000115816	CEBPZ	-0.988353	-0.104643	0.32298	0.0709266	0.190082	9.39785e-15	8.19314e-14	14	16	16	B1	GI. muscularis (GTEx)	EpiXcan	0.999116	esophagus_muscularis	0.999981
1892	ENSG00000204308	RNF5	-0.988242	-0.083024	0.323034	0.116809	0.202241	8.9427e-16	8.44253e-15	26	35	35	B1	GI. muscularis (GTEx)	EpiXcan	0.999116	esophagus_muscularis	0.999981
1893	ENSG00000100325	ASCC2	-0.988154	-0.130083	0.323077	0.0508315	0.062907	1.86849e-05	6.6916e-05	27	29	29	B1	GI. muscularis (GTEx)	EpiXcan	0.999116	esophagus_muscularis	0.999981
1894	ENSG00000272667	AC012306.2	-0.987877	-0.200185	0.323213	0.026267	0.0624267	2.91836e-05	0.000102037	11	11	11	B1	GI. muscularis (GTEx)	EpiXcan	0.999116	esophagus_muscularis	0.999981
1895	ENSG00000170889	RPS9	-0.987775	-0.0492774	0.323263	0.326514	0.516945	4.65816e-50	2.76529e-48	60	70	70	B1	GI. muscularis (GTEx)	EpiXcan	0.999116	esophagus_muscularis	0.999981
1896	ENSG00000117691	NENF	0.986227	0.17649	0.324022	0.0257051	0.0699629	7.77608e-06	2.92621e-05	5	6	6	B1	GI. muscularis (GTEx)	EpiXcan	0.999116	esophagus_muscularis	0.999981
1897	ENSG00000118257	NRP2	0.986145	0.0702725	0.324062	0.171716	0.183014	8.39885e-14	6.83321e-13	41	50	50	B1	GI. muscularis (GTEx)	EpiXcan	0.999116	esophagus_muscularis	0.999981
1898	ENSG00000171863	RPS7	0.986026	0.143612	0.32412	0.0406458	0.0280608	0.00513262	0.0135165	41	52	52	B1	GI. muscularis (GTEx)	EpiXcan	0.999116	esophagus_muscularis	0.999981
1899	ENSG00000040487	PQLC2	0.985668	0.171172	0.324296	0.0307558	0.0344132	0.00221643	0.00609822	25	31	31	B1	GI. muscularis (GTEx)	EpiXcan	0.999116	esophagus_muscularis	0.999981
1900	ENSG00000197816	CCDC180	0.985284	0.147143	0.324484	0.0497271	0.115646	6.02712e-09	3.1661e-08	23	28	28	B1	GI. muscularis (GTEx)	EpiXcan	0.999116	esophagus_muscularis	0.999981
1901	ENSG00000179456	ZBTB18	0.985246	0.270187	0.324503	0.00828026	0.0442631	0.000471698	0.001416	13	17	17	B1	GI. muscularis (GTEx)	EpiXcan	0.999116	esophagus_muscularis	0.999981
1902	ENSG00000133466	C1QTNF6	-0.98481	-0.0978833	0.324717	0.070693	0.177469	1.10856e-13	8.93799e-13	6	9	9	B1	GI. muscularis (GTEx)	EpiXcan	0.999116	esophagus_muscularis	0.999981
1903	ENSG00000083845	RPS5	-0.984681	-0.0752756	0.324781	0.199481	0.151723	1.0116e-11	6.88319e-11	78	96	96	B1	GI. muscularis (GTEx)	EpiXcan	0.999116	esophagus_muscularis	0.999981
1904	ENSG00000107951	MTPAP	0.984579	0.247567	0.324831	0.0134171	0.0959806	1.55135e-07	7.01112e-07	8	10	10	B1	GI. muscularis (GTEx)	EpiXcan	0.999116	esophagus_muscularis	0.999981
1905	ENSG00000186230	ZNF749	-0.984267	-0.102692	0.324984	0.089441	0.468773	6.74946e-43	2.8314e-41	28	36	36	B1	GI. muscularis (GTEx)	EpiXcan	0.999116	esophagus_muscularis	0.999981
1906	ENSG00000112837	TBX18	0.98384	0.248608	0.325194	0.0146937	0.046974	0.000262984	0.000811722	16	21	21	B1	GI. muscularis (GTEx)	EpiXcan	0.999116	esophagus_muscularis	0.999981
1907	ENSG00000169032	MAP2K1	0.983648	0.150167	0.325288	0.0556082	0.0359291	0.00161463	0.0045269	45	51	51	B1	GI. muscularis (GTEx)	EpiXcan	0.999116	esophagus_muscularis	0.999981
1908	ENSG00000127527	EPS15L1	0.983647	0.171228	0.325289	0.038421	0.0856794	8.35722e-07	3.48259e-06	12	13	13	B1	GI. muscularis (GTEx)	EpiXcan	0.999116	esophagus_muscularis	0.999981
1909	ENSG00000166130	IKBIP	0.98295	0.0611604	0.325632	0.232953	0.41517	6.08145e-36	1.74951e-34	11	13	13	B1	GI. muscularis (GTEx)	EpiXcan	0.999116	esophagus_muscularis	0.999981
1910	ENSG00000122678	POLM	0.982728	0.0972739	0.325741	0.112001	0.278321	7.35526e-22	1.02842e-20	19	22	22	B1	GI. muscularis (GTEx)	EpiXcan	0.999116	esophagus_muscularis	0.999981
1911	ENSG00000106823	ECM2	0.982697	0.199611	0.325757	0.0196475	0.0195466	0.0218343	0.0527502	20	23	23	B1	GI. muscularis (GTEx)	EpiXcan	0.999116	esophagus_muscularis	0.999981
1912	ENSG00000112877	CEP72	0.982569	0.150606	0.32582	0.0366315	0.148428	2.97193e-11	1.94292e-10	9	13	13	B1	GI. muscularis (GTEx)	EpiXcan	0.999116	esophagus_muscularis	0.999981
1913	ENSG00000169715	MT1E	-0.982562	-0.0885044	0.325823	0.0590642	0.141892	6.89062e-11	4.3505e-10	37	45	45	B1	GI. muscularis (GTEx)	EpiXcan	0.999116	esophagus_muscularis	0.999981
1914	ENSG00000066136	NFYC	-0.982467	-0.186374	0.32587	0.0339778	0.0616105	3.40636e-05	0.000117864	27	31	31	B1	GI. muscularis (GTEx)	EpiXcan	0.999116	esophagus_muscularis	0.999981
1915	ENSG00000118369	USP35	-0.982315	-0.28353	0.325945	0.0185476	0.0238602	0.0105562	0.0267631	11	11	11	B1	GI. muscularis (GTEx)	EpiXcan	0.999116	esophagus_muscularis	0.999981
1916	ENSG00000112419	PHACTR2	0.9821	0.116701	0.32605	0.0404687	0.0214072	0.0161783	0.0399115	33	43	43	B1	GI. muscularis (GTEx)	EpiXcan	0.999116	esophagus_muscularis	0.999981
1917	ENSG00000066855	MTFR1	0.982043	0.107251	0.326079	0.0965547	0.111462	9.18492e-09	4.72743e-08	23	27	27	B1	GI. muscularis (GTEx)	EpiXcan	0.999116	esophagus_muscularis	0.999981
1918	ENSG00000239650	GUSBP4	0.981847	0.127153	0.326175	0.087314	0.201083	3.9418e-15	3.54914e-14	13	18	18	B1	GI. muscularis (GTEx)	EpiXcan	0.999116	esophagus_muscularis	0.999981
1919	ENSG00000076826	CAMSAP3	-0.981635	-0.678064	0.32628	0.000811621	0.17906	2.27413e-14	1.94391e-13	5	9	9	B1	GI. muscularis (GTEx)	EpiXcan	0.999116	esophagus_muscularis	0.999981
1920	ENSG00000115216	NRBP1	-0.981278	-0.248561	0.326456	0.0200188	0.087828	4.9807e-07	2.12678e-06	15	19	19	B1	GI. muscularis (GTEx)	EpiXcan	0.999116	esophagus_muscularis	0.999981
1921	ENSG00000166478	ZNF143	-0.981022	-0.144351	0.326582	0.0318493	0.0570776	4.30861e-05	0.000146549	18	22	22	B1	GI. muscularis (GTEx)	EpiXcan	0.999116	esophagus_muscularis	0.999981
1922	ENSG00000115073	ACTR1B	-0.981	-0.0679473	0.326593	0.253525	0.423281	1.18258e-37	3.71478e-36	14	19	19	B1	GI. muscularis (GTEx)	EpiXcan	0.999116	esophagus_muscularis	0.999981
1923	ENSG00000183495	EP400	0.980706	0.126773	0.326738	0.0562137	0.0299272	0.00432924	0.0114894	35	43	43	B1	GI. muscularis (GTEx)	EpiXcan	0.999116	esophagus_muscularis	0.999981
1924	ENSG00000153029	MR1	-0.980094	-0.137871	0.32704	0.0444145	0.0143132	0.0477301	0.109086	41	53	53	B1	GI. muscularis (GTEx)	EpiXcan	0.999116	esophagus_muscularis	0.999981
1925	ENSG00000154265	ABCA5	0.979661	0.123634	0.327253	0.0681184	0.0697071	9.42271e-06	3.5091e-05	50	61	61	B1	GI. muscularis (GTEx)	EpiXcan	0.999116	esophagus_muscularis	0.999981
1926	ENSG00000174886	NDUFA11	0.979577	0.133641	0.327295	0.0781486	0.209159	4.35703e-17	4.49831e-16	18	22	22	B1	GI. muscularis (GTEx)	EpiXcan	0.999116	esophagus_muscularis	0.999981
1927	ENSG00000122912	SLC25A16	-0.978465	-0.22125	0.327845	0.0219562	0.0556421	5.77591e-05	0.000193822	7	7	7	B1	GI. muscularis (GTEx)	EpiXcan	0.999116	esophagus_muscularis	0.999981
1928	ENSG00000250251	PKD1P6	-0.977915	-0.0678856	0.328116	0.160837	0.155614	1.01805e-11	6.92037e-11	46	56	56	B1	GI. muscularis (GTEx)	EpiXcan	0.999116	esophagus_muscularis	0.999981
1929	ENSG00000145781	COMMD10	-0.97731	-0.258776	0.328416	0.00954405	0.0168973	0.0309574	0.0730035	11	13	13	B1	GI. muscularis (GTEx)	EpiXcan	0.999116	esophagus_muscularis	0.999981
1930	ENSG00000134709	HOOK1	0.97728	0.131223	0.328431	0.0615488	0.0588874	5.36269e-05	0.000180648	38	45	45	B1	GI. muscularis (GTEx)	EpiXcan	0.999116	esophagus_muscularis	0.999981
1931	ENSG00000125637	PSD4	0.977258	0.220128	0.328441	0.0157859	0.392539	9.96419e-35	2.66409e-33	17	25	25	B1	GI. muscularis (GTEx)	EpiXcan	0.999116	esophagus_muscularis	0.999981
1932	ENSG00000113269	RNF130	-0.977215	-0.17813	0.328463	0.0283456	0.11834	5.29643e-09	2.80011e-08	3	4	4	B1	GI. muscularis (GTEx)	EpiXcan	0.999116	esophagus_muscularis	0.999981
1933	ENSG00000241839	PLEKHO2	0.976794	0.0774245	0.328671	0.158325	0.352659	4.2865e-29	8.81848e-28	24	28	28	B1	GI. muscularis (GTEx)	EpiXcan	0.999116	esophagus_muscularis	0.999981
1934	ENSG00000187595	ZNF385C	0.976387	0.202561	0.328873	0.0430703	0.108566	1.08324e-08	5.52663e-08	24	26	26	B1	GI. muscularis (GTEx)	EpiXcan	0.999116	esophagus_muscularis	0.999981
1935	ENSG00000158747	NBL1	-0.975964	-0.411605	0.329082	0.00522549	0.017903	0.0274226	0.0651613	7	7	7	B1	GI. muscularis (GTEx)	EpiXcan	0.999116	esophagus_muscularis	0.999981
1936	ENSG00000164941	INTS8	-0.975359	-0.130693	0.329382	0.0500793	0.186932	3.90639e-14	3.27716e-13	23	27	27	B1	GI. muscularis (GTEx)	EpiXcan	0.999116	esophagus_muscularis	0.999981
1937	ENSG00000186532	SMYD4	0.975353	0.0903191	0.329385	0.0950183	0.253485	1.93877e-19	2.35374e-18	26	29	29	B1	GI. muscularis (GTEx)	EpiXcan	0.999116	esophagus_muscularis	0.999981
1938	ENSG00000150753	CCT5	0.974613	0.14962	0.329752	0.0377945	0.0697868	8.93484e-06	3.33895e-05	25	31	31	B1	GI. muscularis (GTEx)	EpiXcan	0.999116	esophagus_muscularis	0.999981
1939	ENSG00000108468	CBX1	-0.974585	-0.213929	0.329766	0.0196817	0.0637904	2.24653e-05	7.9721e-05	25	32	32	B1	GI. muscularis (GTEx)	EpiXcan	0.999116	esophagus_muscularis	0.999981
1940	ENSG00000108828	VAT1	-0.974028	-0.326412	0.330043	0.0101067	0.0372778	0.00126334	0.00358651	10	13	13	B1	GI. muscularis (GTEx)	EpiXcan	0.999116	esophagus_muscularis	0.999981
1941	ENSG00000216937	CCDC7	0.973642	0.173246	0.330234	0.0268101	0.0762339	2.80238e-06	1.10502e-05	8	8	8	B1	GI. muscularis (GTEx)	EpiXcan	0.999116	esophagus_muscularis	0.999981
1942	ENSG00000185432	METTL7A	0.973224	0.13909	0.330442	0.0636949	0.0510867	0.000134788	0.000432224	45	58	58	B1	GI. muscularis (GTEx)	EpiXcan	0.999116	esophagus_muscularis	0.999981
1943	ENSG00000162650	ATXN7L2	0.973177	0.659626	0.330466	0.00236279	0.0396246	0.000948784	0.00273507	3	6	6	B1	GI. muscularis (GTEx)	EpiXcan	0.999116	esophagus_muscularis	0.999981
1944	ENSG00000108091	CCDC6	-0.973051	-0.100667	0.330528	0.0342025	0.0475266	0.000299081	0.000918282	23	27	27	B1	GI. muscularis (GTEx)	EpiXcan	0.999116	esophagus_muscularis	0.999981
1945	ENSG00000179921	GPBAR1	-0.972798	-0.126325	0.330654	0.0337971	0.0101238	0.0998295	0.213626	43	55	55	B1	GI. muscularis (GTEx)	EpiXcan	0.999116	esophagus_muscularis	0.999981
1946	ENSG00000111670	GNPTAB	-0.972614	-0.0952033	0.330745	0.105572	0.233517	5.80659e-18	6.38542e-17	16	17	17	B1	GI. muscularis (GTEx)	EpiXcan	0.999116	esophagus_muscularis	0.999981
1947	ENSG00000220804	LINC01881	-0.971892	-0.584217	0.331104	0.00496292	0.270855	1.08218e-21	1.49372e-20	7	13	13	B1	GI. muscularis (GTEx)	EpiXcan	0.999116	esophagus_muscularis	0.999981
1948	ENSG00000128881	TTBK2	-0.971641	-0.217086	0.331229	0.0248949	0.01208	0.0717154	0.158901	22	25	25	B1	GI. muscularis (GTEx)	EpiXcan	0.999116	esophagus_muscularis	0.999981
1949	ENSG00000184613	NELL2	-0.971431	-0.198771	0.331334	0.0345415	0.0333055	0.00260198	0.00708252	38	46	46	B1	GI. muscularis (GTEx)	EpiXcan	0.999116	esophagus_muscularis	0.999981
1950	ENSG00000058056	USP13	-0.970741	-0.172621	0.331677	0.0323623	0.0567354	5.62835e-05	0.000189187	18	20	20	B1	GI. muscularis (GTEx)	EpiXcan	0.999116	esophagus_muscularis	0.999981
1951	ENSG00000196937	FAM3C	-0.970626	-0.132125	0.331735	0.0359367	0.0704916	7.74206e-06	2.91419e-05	14	18	18	B1	GI. muscularis (GTEx)	EpiXcan	0.999116	esophagus_muscularis	0.999981
1952	ENSG00000204851	PNMA8B	-0.970438	-0.0681785	0.331828	0.0786268	0.0978573	6.31057e-08	2.97781e-07	39	48	48	B1	GI. muscularis (GTEx)	EpiXcan	0.999116	esophagus_muscularis	0.999981
1953	ENSG00000091129	NRCAM	0.970358	0.114694	0.331868	0.0619812	0.0261011	0.00775722	0.0200256	40	43	43	B1	GI. muscularis (GTEx)	EpiXcan	0.999116	esophagus_muscularis	0.999981
1954	ENSG00000111215	PRR4	0.970318	0.0558585	0.331888	0.267042	0.43875	9.3597e-39	3.1905e-37	12	16	16	B1	GI. muscularis (GTEx)	EpiXcan	0.999116	esophagus_muscularis	0.999981
1955	ENSG00000185800	DMWD	0.970053	0.142008	0.33202	0.0501938	0.0414838	0.000495664	0.00148381	15	19	19	B1	GI. muscularis (GTEx)	EpiXcan	0.999116	esophagus_muscularis	0.999981
1956	ENSG00000111331	OAS3	0.969242	0.264589	0.332425	0.0235484	0.100061	5.03918e-08	2.39806e-07	8	8	8	B1	GI. muscularis (GTEx)	EpiXcan	0.999116	esophagus_muscularis	0.999981
1957	ENSG00000138400	MDH1B	-0.968066	-0.140516	0.333011	0.0347235	0.0850748	1.01055e-07	4.67255e-07	8	13	13	B1	GI. muscularis (GTEx)	EpiXcan	0.999116	esophagus_muscularis	0.999981
1958	ENSG00000213780	GTF2H4	0.967889	0.356748	0.3331	0.00525407	0.0557882	4.03858e-05	0.000138035	1	1	1	B1	GI. muscularis (GTEx)	EpiXcan	0.999116	esophagus_muscularis	0.999981
1959	ENSG00000249476	AC008467.1	-0.967512	-0.103554	0.333288	0.082429	0.247383	3.45351e-19	4.10379e-18	16	21	21	B1	GI. muscularis (GTEx)	EpiXcan	0.999116	esophagus_muscularis	0.999981
1960	ENSG00000103351	CLUAP1	-0.967369	-0.0468758	0.33336	0.451556	0.570946	3.11636e-60	3.14102e-58	42	47	47	B1	GI. muscularis (GTEx)	EpiXcan	0.999116	esophagus_muscularis	0.999981
1961	ENSG00000110921	MVK	-0.967165	-0.279256	0.333462	0.0107865	0.0392229	0.00101373	0.0029121	4	6	6	B1	GI. muscularis (GTEx)	EpiXcan	0.999116	esophagus_muscularis	0.999981
1962	ENSG00000175745	NR2F1	0.967017	0.156277	0.333535	0.0330919	0.1479	1.28686e-11	8.69704e-11	10	13	13	B1	GI. muscularis (GTEx)	EpiXcan	0.999116	esophagus_muscularis	0.999981
1963	ENSG00000267080	ASB16-AS1	0.96695	0.176094	0.333569	0.0280391	0.074145	4.98701e-06	1.91524e-05	19	23	23	B1	GI. muscularis (GTEx)	EpiXcan	0.999116	esophagus_muscularis	0.999981
1964	ENSG00000133250	ZNF414	-0.96674	-0.0647086	0.333674	0.0966951	0.165344	1.3243e-12	9.68848e-12	18	20	20	B1	GI. muscularis (GTEx)	EpiXcan	0.999116	esophagus_muscularis	0.999981
1965	ENSG00000158623	COPG2	-0.966509	-0.231091	0.333789	0.0133242	0.0431549	0.00057446	0.00170332	11	17	17	B1	GI. muscularis (GTEx)	EpiXcan	0.999116	esophagus_muscularis	0.999981
1966	ENSG00000156968	MPV17L	-0.966229	-0.066867	0.333929	0.138268	0.113	8.58295e-09	4.42411e-08	57	67	67	B1	GI. muscularis (GTEx)	EpiXcan	0.999116	esophagus_muscularis	0.999981
1967	ENSG00000168291	PDHB	-0.965817	-0.13863	0.334136	0.032278	0.143192	7.5199e-11	4.73713e-10	13	18	18	B1	GI. muscularis (GTEx)	EpiXcan	0.999116	esophagus_muscularis	0.999981
1968	ENSG00000125430	HS3ST3B1	0.965495	0.0295594	0.334297	0.159563	0.105459	3.64063e-08	1.76123e-07	113	139	139	B1	GI. muscularis (GTEx)	EpiXcan	0.999116	esophagus_muscularis	0.999981
1969	ENSG00000164002	EXO5	-0.965439	-0.0824298	0.334325	0.128995	0.190743	3.24209e-15	2.93802e-14	25	30	30	B1	GI. muscularis (GTEx)	EpiXcan	0.999116	esophagus_muscularis	0.999981
1970	ENSG00000129295	LRRC6	-0.965326	-0.165248	0.334382	0.0249295	0.0147447	0.0466184	0.106894	16	25	25	B1	GI. muscularis (GTEx)	EpiXcan	0.999116	esophagus_muscularis	0.999981
1971	ENSG00000166896	ATP23	-0.9647	-0.0564316	0.334695	0.252426	0.635604	8.44151e-72	1.76516e-69	6	9	9	B1	GI. muscularis (GTEx)	EpiXcan	0.999116	esophagus_muscularis	0.999981
1972	ENSG00000250462	LRRC37BP1	-0.96434	-0.0595522	0.334876	0.0424426	0.0512823	0.000158766	0.00050438	27	31	31	B1	GI. muscularis (GTEx)	EpiXcan	0.999116	esophagus_muscularis	0.999981
1973	ENSG00000031691	CENPQ	-0.962614	-0.0579123	0.335741	0.216406	0.496121	2.75284e-48	1.48908e-46	50	55	55	B1	GI. muscularis (GTEx)	EpiXcan	0.999116	esophagus_muscularis	0.999981
1974	ENSG00000167196	FBXO22	-0.962595	-0.0783347	0.335751	0.0876869	0.138409	6.6493e-11	4.21143e-10	22	25	25	B1	GI. muscularis (GTEx)	EpiXcan	0.999116	esophagus_muscularis	0.999981
1975	ENSG00000143303	RRNAD1	0.96232	0.231213	0.335889	0.0160307	0.135764	1.42152e-10	8.69295e-10	3	4	4	B1	GI. muscularis (GTEx)	EpiXcan	0.999116	esophagus_muscularis	0.999981
1976	ENSG00000090060	PAPOLA	0.961834	0.512163	0.336133	0.00368833	0.0168622	0.0313235	0.0737551	7	7	7	B1	GI. muscularis (GTEx)	EpiXcan	0.999116	esophagus_muscularis	0.999981
1977	ENSG00000047621	C12orf4	0.961804	0.24804	0.336148	0.0143325	0.0168746	0.0320874	0.0754396	12	13	13	B1	GI. muscularis (GTEx)	EpiXcan	0.999116	esophagus_muscularis	0.999981
1978	ENSG00000136270	TBRG4	0.961726	0.0894369	0.336187	0.0817904	0.129541	2.20874e-10	1.33324e-09	8	12	12	B1	GI. muscularis (GTEx)	EpiXcan	0.999116	esophagus_muscularis	0.999981
1979	ENSG00000172466	ZNF24	0.960938	0.154964	0.336584	0.0467359	0.0148351	0.045393	0.104306	34	39	39	B1	GI. muscularis (GTEx)	EpiXcan	0.999116	esophagus_muscularis	0.999981
1980	ENSG00000164088	PPM1M	0.960927	0.131776	0.336589	0.0349548	0.0564143	4.75934e-05	0.000161253	9	9	9	B1	GI. muscularis (GTEx)	EpiXcan	0.999116	esophagus_muscularis	0.999981
1981	ENSG00000116667	C1orf21	0.960515	0.0809864	0.336796	0.13259	0.281122	6.05775e-22	8.52099e-21	20	28	28	B1	GI. muscularis (GTEx)	EpiXcan	0.999116	esophagus_muscularis	0.999981
1982	ENSG00000077420	APBB1IP	-0.960464	-0.136694	0.336822	0.0640485	0.112204	6.11516e-09	3.20994e-08	14	15	15	B1	GI. muscularis (GTEx)	EpiXcan	0.999116	esophagus_muscularis	0.999981
1983	ENSG00000068078	FGFR3	-0.960055	-0.0704495	0.337028	0.14351	0.316892	1.37823e-25	2.32639e-24	24	32	32	B1	GI. muscularis (GTEx)	EpiXcan	0.999116	esophagus_muscularis	0.999981
1984	ENSG00000136536	MARCH7	0.959572	0.384936	0.337271	0.00358232	0.0281612	0.00479372	0.0126621	6	8	8	B1	GI. muscularis (GTEx)	EpiXcan	0.999116	esophagus_muscularis	0.999981
1985	ENSG00000163902	RPN1	-0.959292	-0.108457	0.337411	0.0715814	0.168672	1.22479e-12	8.98397e-12	18	23	23	B1	GI. muscularis (GTEx)	EpiXcan	0.999116	esophagus_muscularis	0.999981
1986	ENSG00000184990	SIVA1	-0.959239	-0.122327	0.337438	0.0422013	0.0655034	1.8516e-05	6.6379e-05	14	17	17	B1	GI. muscularis (GTEx)	EpiXcan	0.999116	esophagus_muscularis	0.999981
1987	ENSG00000188529	SRSF10	-0.959116	-0.31154	0.337501	0.00837919	0.0256266	0.00831467	0.0213897	5	6	6	B1	GI. muscularis (GTEx)	EpiXcan	0.999116	esophagus_muscularis	0.999981
1988	ENSG00000169359	SLC33A1	0.958828	0.128232	0.337645	0.0523581	0.0911452	3.01808e-07	1.32094e-06	37	43	43	B1	GI. muscularis (GTEx)	EpiXcan	0.999116	esophagus_muscularis	0.999981
1989	ENSG00000167397	VKORC1	-0.957145	-0.152798	0.338494	0.0582125	0.0355996	0.00166098	0.00464895	38	47	47	B1	GI. muscularis (GTEx)	EpiXcan	0.999116	esophagus_muscularis	0.999981
1990	ENSG00000128228	SDF2L1	-0.956757	-0.139017	0.33869	0.0639755	0.0101777	0.0957698	0.205852	66	98	98	B1	GI. muscularis (GTEx)	EpiXcan	0.999116	esophagus_muscularis	0.999981
1991	ENSG00000171503	ETFDH	-0.956557	-0.0913605	0.338791	0.0915023	0.178004	1.29278e-13	1.03674e-12	8	9	9	B1	GI. muscularis (GTEx)	EpiXcan	0.999116	esophagus_muscularis	0.999981
1992	ENSG00000115129	TP53I3	0.955685	0.219467	0.339231	0.0212981	0.0335222	0.00245813	0.00672101	10	11	11	B1	GI. muscularis (GTEx)	EpiXcan	0.999116	esophagus_muscularis	0.999981
1993	ENSG00000175137	SH3BP5L	0.955585	0.0849845	0.339282	0.0809383	0.170685	2.71815e-13	2.0993e-12	6	6	6	B1	GI. muscularis (GTEx)	EpiXcan	0.999116	esophagus_muscularis	0.999981
1994	ENSG00000146425	DYNLT1	-0.955501	-0.194739	0.339324	0.0198861	0.101219	4.26227e-08	2.04852e-07	6	9	9	B1	GI. muscularis (GTEx)	EpiXcan	0.999116	esophagus_muscularis	0.999981
1995	ENSG00000165861	ZFYVE1	-0.95542	-0.121399	0.339365	0.0550341	0.0674072	1.07084e-05	3.95843e-05	29	32	32	B1	GI. muscularis (GTEx)	EpiXcan	0.999116	esophagus_muscularis	0.999981
1996	ENSG00000204959	ARHGEF34P	0.955122	0.0915157	0.339516	0.152788	0.120332	3.00133e-09	1.61975e-08	53	65	65	B1	GI. muscularis (GTEx)	EpiXcan	0.999116	esophagus_muscularis	0.999981
1997	ENSG00000213995	NAXD	-0.954956	-0.123852	0.3396	0.0524156	0.0649838	2.1104e-05	7.51378e-05	30	34	34	B1	GI. muscularis (GTEx)	EpiXcan	0.999116	esophagus_muscularis	0.999981
1998	ENSG00000105220	GPI	0.954874	0.350641	0.339642	0.0150818	0.018556	0.0249602	0.0596847	31	36	36	B1	GI. muscularis (GTEx)	EpiXcan	0.999116	esophagus_muscularis	0.999981
1999	ENSG00000162402	USP24	0.954844	0.257393	0.339657	0.0140971	0.101825	5.91973e-08	2.80282e-07	10	17	17	B1	GI. muscularis (GTEx)	EpiXcan	0.999116	esophagus_muscularis	0.999981
2000	ENSG00000180881	CAPS2	0.954804	0.118654	0.339677	0.0940405	0.116964	5.06555e-09	2.68007e-08	61	74	74	B1	GI. muscularis (GTEx)	EpiXcan	0.999116	esophagus_muscularis	0.999981
2001	ENSG00000100058	CRYBB2P1	0.954347	0.154251	0.339908	0.0172425	0.109253	1.00097e-08	5.12371e-08	14	17	17	B1	GI. muscularis (GTEx)	EpiXcan	0.999116	esophagus_muscularis	0.999981
2002	ENSG00000187764	SEMA4D	0.9542	0.165591	0.339982	0.0396747	0.0454638	0.000371244	0.00112749	26	33	33	B1	GI. muscularis (GTEx)	EpiXcan	0.999116	esophagus_muscularis	0.999981
2003	ENSG00000157637	SLC38A10	0.953267	0.0583164	0.340455	0.242881	0.377334	2.52884e-31	5.82715e-30	32	38	38	B1	GI. muscularis (GTEx)	EpiXcan	0.999116	esophagus_muscularis	0.999981
2004	ENSG00000269973	AC010969.2	0.953032	0.0990993	0.340574	0.118332	0.236505	4.68058e-18	5.20024e-17	45	53	53	B1	GI. muscularis (GTEx)	EpiXcan	0.999116	esophagus_muscularis	0.999981
2005	ENSG00000116199	FAM20B	0.952899	0.170324	0.340641	0.0319242	0.148933	2.49691e-11	1.64234e-10	17	22	22	B1	GI. muscularis (GTEx)	EpiXcan	0.999116	esophagus_muscularis	0.999981
2006	ENSG00000163013	FBXO41	0.952405	0.176389	0.340891	0.0220665	0.0141869	0.0503317	0.114528	14	15	15	B1	GI. muscularis (GTEx)	EpiXcan	0.999116	esophagus_muscularis	0.999981
2007	ENSG00000268912	AC012313.5	0.952118	0.222996	0.341037	0.0195046	0.0694571	8.81521e-06	3.29749e-05	8	11	11	B1	GI. muscularis (GTEx)	EpiXcan	0.999116	esophagus_muscularis	0.999981
2008	ENSG00000109775	UFSP2	-0.951856	-0.0454435	0.34117	0.336893	0.612275	1.27914e-67	1.94791e-65	17	19	19	B1	GI. muscularis (GTEx)	EpiXcan	0.999116	esophagus_muscularis	0.999981
2009	ENSG00000168411	RFWD3	-0.95168	-0.104251	0.341259	0.112603	0.245231	5.19282e-19	6.10331e-18	50	62	62	B1	GI. muscularis (GTEx)	EpiXcan	0.999116	esophagus_muscularis	0.999981
2010	ENSG00000203791	EEF1AKMT2	0.951665	0.122647	0.341267	0.0764225	0.184075	6.71409e-14	5.51374e-13	17	23	23	B1	GI. muscularis (GTEx)	EpiXcan	0.999116	esophagus_muscularis	0.999981
2011	ENSG00000198818	SFT2D1	0.951525	0.202324	0.341338	0.0289112	0.0729742	4.94039e-06	1.8989e-05	6	7	7	B1	GI. muscularis (GTEx)	EpiXcan	0.999116	esophagus_muscularis	0.999981
2012	ENSG00000244026	FAM86DP	-0.951002	-0.0655789	0.341603	0.31288	0.616065	1.33735e-68	2.20427e-66	65	80	80	B1	GI. muscularis (GTEx)	EpiXcan	0.999116	esophagus_muscularis	0.999981
2013	ENSG00000221886	ZBED8	-0.950884	-0.196893	0.341663	0.0289101	0.0322609	0.00234113	0.00641865	20	21	21	B1	GI. muscularis (GTEx)	EpiXcan	0.999116	esophagus_muscularis	0.999981
2014	ENSG00000263002	ZNF234	-0.950558	-3.36387	0.341829	6.97373e-05	0.0864345	7.80455e-07	3.26588e-06	5	6	6	B1	GI. muscularis (GTEx)	EpiXcan	0.999116	esophagus_muscularis	0.999981
2015	ENSG00000075213	SEMA3A	0.950477	0.310142	0.34187	0.00851233	0.120026	2.25361e-09	1.22996e-08	7	11	11	B1	GI. muscularis (GTEx)	EpiXcan	0.999116	esophagus_muscularis	0.999981
2016	ENSG00000189007	ADAT2	-0.950319	-0.041486	0.34195	0.44194	0.61468	7.24053e-67	1.02465e-64	41	48	48	B1	GI. muscularis (GTEx)	EpiXcan	0.999116	esophagus_muscularis	0.999981
2017	ENSG00000127472	PLA2G5	0.949629	0.0991145	0.342301	0.107141	0.278459	1.35272e-22	1.98654e-21	19	21	21	B1	GI. muscularis (GTEx)	EpiXcan	0.999116	esophagus_muscularis	0.999981
2018	ENSG00000143891	GALM	0.949533	0.14555	0.34235	0.0223233	0.0647054	2.06706e-05	7.3707e-05	9	11	11	B1	GI. muscularis (GTEx)	EpiXcan	0.999116	esophagus_muscularis	0.999981
2019	ENSG00000148834	GSTO1	0.949518	0.114493	0.342357	0.052287	0.110822	1.44102e-08	7.24907e-08	7	9	9	B1	GI. muscularis (GTEx)	EpiXcan	0.999116	esophagus_muscularis	0.999981
2020	ENSG00000269044	AC024075.2	-0.949419	-0.154616	0.342408	0.0466589	0.172745	2.76632e-13	2.13533e-12	24	34	34	B1	GI. muscularis (GTEx)	EpiXcan	0.999116	esophagus_muscularis	0.999981
2021	ENSG00000166579	NDEL1	0.949037	0.186646	0.342602	0.0261104	0.0725162	6.21716e-06	2.36306e-05	15	18	18	B1	GI. muscularis (GTEx)	EpiXcan	0.999116	esophagus_muscularis	0.999981
2022	ENSG00000138604	GLCE	-0.948955	-0.124016	0.342643	0.0923898	0.0885302	5.21529e-07	2.22086e-06	38	49	49	B1	GI. muscularis (GTEx)	EpiXcan	0.999116	esophagus_muscularis	0.999981
2023	ENSG00000179277	MEIS3P1	0.948803	0.0838194	0.342721	0.106213	0.185599	4.10024e-14	3.43156e-13	5	5	5	B1	GI. muscularis (GTEx)	EpiXcan	0.999116	esophagus_muscularis	0.999981
2024	ENSG00000174606	ANGEL2	0.948781	0.13983	0.342732	0.0559547	0.216247	1.49504e-16	1.4855e-15	11	15	15	B1	GI. muscularis (GTEx)	EpiXcan	0.999116	esophagus_muscularis	0.999981
2025	ENSG00000168036	CTNNB1	0.948427	0.182583	0.342912	0.0307392	0.0743545	4.88664e-06	1.87875e-05	9	11	11	B1	GI. muscularis (GTEx)	EpiXcan	0.999116	esophagus_muscularis	0.999981
2026	ENSG00000005187	ACSM3	0.947934	0.290576	0.343163	0.00956856	0.0119452	0.0707642	0.156943	9	10	10	B1	GI. muscularis (GTEx)	EpiXcan	0.999116	esophagus_muscularis	0.999981
2027	ENSG00000273329	AC078846.1	0.947873	0.215589	0.343194	0.0138282	0.0316343	0.00324403	0.00872674	14	14	14	B1	GI. muscularis (GTEx)	EpiXcan	0.999116	esophagus_muscularis	0.999981
2028	ENSG00000148384	INPP5E	-0.947009	-0.0790294	0.343634	0.102099	0.130249	5.35542e-10	3.11584e-09	42	51	51	B1	GI. muscularis (GTEx)	EpiXcan	0.999116	esophagus_muscularis	0.999981
2029	ENSG00000096433	ITPR3	-0.946667	-0.0790901	0.343809	0.102529	0.165212	1.86668e-12	1.35014e-11	31	36	36	B1	GI. muscularis (GTEx)	EpiXcan	0.999116	esophagus_muscularis	0.999981
2030	ENSG00000127948	POR	-0.946515	-0.0786944	0.343886	0.117836	0.22801	1.72338e-17	1.8333e-16	23	26	26	B1	GI. muscularis (GTEx)	EpiXcan	0.999116	esophagus_muscularis	0.999981
2031	ENSG00000148468	FAM171A1	0.946194	0.198236	0.34405	0.0195917	0.0308742	0.00339937	0.0091271	18	25	25	B1	GI. muscularis (GTEx)	EpiXcan	0.999116	esophagus_muscularis	0.999981
2032	ENSG00000138119	MYOF	0.945968	0.057504	0.344165	0.245615	0.366967	4.06495e-31	9.17069e-30	75	90	90	B1	GI. muscularis (GTEx)	EpiXcan	0.999116	esophagus_muscularis	0.999981
2033	ENSG00000163138	PACRGL	0.945646	0.0778073	0.344329	0.131688	0.21018	1.35647e-16	1.3555e-15	13	16	16	B1	GI. muscularis (GTEx)	EpiXcan	0.999116	esophagus_muscularis	0.999981
2034	ENSG00000130758	MAP3K10	0.945002	0.211207	0.344658	0.017243	0.0602527	4.04552e-05	0.000138238	2	3	3	B1	GI. muscularis (GTEx)	EpiXcan	0.999116	esophagus_muscularis	0.999981
2035	ENSG00000183798	EMILIN3	-0.944348	-0.188969	0.344992	0.0308172	0.0508266	0.000152696	0.000486308	11	12	12	B1	GI. muscularis (GTEx)	EpiXcan	0.999116	esophagus_muscularis	0.999981
2036	ENSG00000167693	NXN	0.944219	0.0971174	0.345058	0.128098	0.22571	3.2789e-17	3.41035e-16	31	35	35	B1	GI. muscularis (GTEx)	EpiXcan	0.999116	esophagus_muscularis	0.999981
2037	ENSG00000100532	CGRRF1	-0.944111	-0.386611	0.345113	0.00659456	0.0100023	0.101867	0.217522	5	9	9	B1	GI. muscularis (GTEx)	EpiXcan	0.999116	esophagus_muscularis	0.999981
2038	ENSG00000120645	IQSEC3	0.944045	0.133984	0.345147	0.0307612	0.165267	1.53521e-12	1.11673e-11	51	65	65	B1	GI. muscularis (GTEx)	EpiXcan	0.999116	esophagus_muscularis	0.999981
2039	ENSG00000175334	BANF1	-0.943757	-0.122265	0.345294	0.0489467	0.080168	2.1232e-06	8.50374e-06	37	42	42	B1	GI. muscularis (GTEx)	EpiXcan	0.999116	esophagus_muscularis	0.999981
2040	ENSG00000103356	EARS2	-0.943628	-0.092692	0.34536	0.090914	0.20605	5.10964e-16	4.91662e-15	19	25	25	B1	GI. muscularis (GTEx)	EpiXcan	0.999116	esophagus_muscularis	0.999981
2041	ENSG00000085644	ZNF213	0.942469	0.192911	0.345952	0.0213048	0.0605857	3.27337e-05	0.000113571	9	10	10	B1	GI. muscularis (GTEx)	EpiXcan	0.999116	esophagus_muscularis	0.999981
2042	ENSG00000091127	PUS7	0.942317	3.85433	0.34603	6.65861e-05	0.0248132	0.00858226	0.0220377	5	6	6	B1	GI. muscularis (GTEx)	EpiXcan	0.999116	esophagus_muscularis	0.999981
2043	ENSG00000158717	RNF166	-0.942267	-0.133878	0.346056	0.0363817	0.345795	3.9142e-28	7.58478e-27	30	41	41	B1	GI. muscularis (GTEx)	EpiXcan	0.999116	esophagus_muscularis	0.999981
2044	ENSG00000136243	NUPL2	0.941854	0.0966815	0.346267	0.0780424	0.196127	3.9579e-15	3.56134e-14	11	14	14	B1	GI. muscularis (GTEx)	EpiXcan	0.999116	esophagus_muscularis	0.999981
2045	ENSG00000166333	ILK	-0.941491	-0.537366	0.346454	0.00652426	0.101184	6.55525e-08	3.09014e-07	7	9	9	B1	GI. muscularis (GTEx)	EpiXcan	0.999116	esophagus_muscularis	0.999981
2046	ENSG00000171574	ZNF584	0.941214	0.105594	0.346595	0.064143	0.245948	2.38196e-19	2.86695e-18	8	11	11	B1	GI. muscularis (GTEx)	EpiXcan	0.999116	esophagus_muscularis	0.999981
2047	ENSG00000101079	NDRG3	-0.940985	-0.103823	0.346712	0.0661541	0.0828749	9.78597e-07	4.05745e-06	28	32	32	B1	GI. muscularis (GTEx)	EpiXcan	0.999116	esophagus_muscularis	0.999981
2048	ENSG00000072840	EVC	0.940777	0.178966	0.346819	0.0251903	0.0848593	9.26131e-07	3.84675e-06	16	21	21	B1	GI. muscularis (GTEx)	EpiXcan	0.999116	esophagus_muscularis	0.999981
2049	ENSG00000102543	CDADC1	-0.940751	-0.229943	0.346833	0.0156783	0.0170053	0.0299192	0.0707816	17	21	21	B1	GI. muscularis (GTEx)	EpiXcan	0.999116	esophagus_muscularis	0.999981
2050	ENSG00000183354	KIAA2026	-0.94068	-0.417343	0.346869	0.00475492	0.0512284	0.000156738	0.000498389	10	13	13	B1	GI. muscularis (GTEx)	EpiXcan	0.999116	esophagus_muscularis	0.999981
2051	ENSG00000100055	CYTH4	-0.940165	-0.17691	0.347133	0.0445394	0.010204	0.0928622	0.200277	39	44	44	B1	GI. muscularis (GTEx)	EpiXcan	0.999116	esophagus_muscularis	0.999981
2052	ENSG00000136250	AOAH	0.939585	0.0809083	0.34743	0.0998086	0.170048	9.77956e-13	7.24929e-12	91	117	117	B1	GI. muscularis (GTEx)	EpiXcan	0.999116	esophagus_muscularis	0.999981
2053	ENSG00000272505	AC104964.3	-0.939158	-0.102929	0.34765	0.0969678	0.128403	8.79947e-10	5.01957e-09	45	63	63	B1	GI. muscularis (GTEx)	EpiXcan	0.999116	esophagus_muscularis	0.999981
2054	ENSG00000077147	TM9SF3	0.938952	0.233724	0.347755	0.0214325	0.0469996	0.000200856	0.000628965	10	12	12	B1	GI. muscularis (GTEx)	EpiXcan	0.999116	esophagus_muscularis	0.999981
2055	ENSG00000172493	AFF1	0.93848	0.104	0.347998	0.0711376	0.123062	2.29328e-09	1.24966e-08	26	26	26	B1	GI. muscularis (GTEx)	EpiXcan	0.999116	esophagus_muscularis	0.999981
2056	ENSG00000101577	LPIN2	0.938405	0.127486	0.348036	0.0764824	0.108022	2.0958e-08	1.0379e-07	18	21	21	B1	GI. muscularis (GTEx)	EpiXcan	0.999116	esophagus_muscularis	0.999981
2057	ENSG00000196187	TMEM63A	0.937583	0.136427	0.348459	0.0391336	0.0467594	0.000247	0.000766098	19	20	20	B1	GI. muscularis (GTEx)	EpiXcan	0.999116	esophagus_muscularis	0.999981
2058	ENSG00000161921	CXCL16	-0.937374	-0.158982	0.348566	0.0372294	0.125293	1.06654e-09	6.02024e-09	12	18	18	B1	GI. muscularis (GTEx)	EpiXcan	0.999116	esophagus_muscularis	0.999981
2059	ENSG00000132382	MYBBP1A	-0.937232	-0.184526	0.348639	0.0304133	0.133318	7.07648e-11	4.46181e-10	29	38	38	B1	GI. muscularis (GTEx)	EpiXcan	0.999116	esophagus_muscularis	0.999981
2060	ENSG00000148399	DPH7	-0.937184	-0.164646	0.348664	0.0311844	0.0170721	0.0309723	0.0730141	25	34	34	B1	GI. muscularis (GTEx)	EpiXcan	0.999116	esophagus_muscularis	0.999981
2061	ENSG00000121542	SEC22A	0.936747	0.0848945	0.348889	0.0857426	0.0228986	0.0126688	0.0317514	96	109	109	B1	GI. muscularis (GTEx)	EpiXcan	0.999116	esophagus_muscularis	0.999981
2062	ENSG00000099624	ATP5D	0.93671	0.428107	0.348908	0.00493153	0.0271875	0.00642235	0.0167306	2	2	2	B1	GI. muscularis (GTEx)	EpiXcan	0.999116	esophagus_muscularis	0.999981
2063	ENSG00000125124	BBS2	-0.936536	-0.0479377	0.348997	0.311301	0.479337	1.04483e-44	4.75262e-43	27	31	31	B1	GI. muscularis (GTEx)	EpiXcan	0.999116	esophagus_muscularis	0.999981
2064	ENSG00000168280	KIF5C	-0.935902	-0.171371	0.349324	0.0454382	0.026037	0.00676915	0.0176013	22	23	23	B1	GI. muscularis (GTEx)	EpiXcan	0.999116	esophagus_muscularis	0.999981
2065	ENSG00000069188	SDK2	-0.935807	-0.935849	0.349373	0.00107084	0.0113336	0.0809268	0.177099	2	2	2	B1	GI. muscularis (GTEx)	EpiXcan	0.999116	esophagus_muscularis	0.999981
2066	ENSG00000111554	MDM1	0.935804	0.0560546	0.349374	0.168325	0.111212	1.25834e-08	6.36438e-08	78	98	98	B1	GI. muscularis (GTEx)	EpiXcan	0.999116	esophagus_muscularis	0.999981
2067	ENSG00000136738	STAM	-0.935756	-0.06631	0.349399	0.176427	0.0785198	2.49401e-06	9.90956e-06	112	133	133	B1	GI. muscularis (GTEx)	EpiXcan	0.999116	esophagus_muscularis	0.999981
2068	ENSG00000270696	AC005034.3	-0.935718	-0.075012	0.349419	0.137692	0.229848	1.68843e-17	1.79748e-16	8	8	8	B1	GI. muscularis (GTEx)	EpiXcan	0.999116	esophagus_muscularis	0.999981
2069	ENSG00000272106	AL691432.2	-0.935521	-0.114786	0.34952	0.0737579	0.110369	1.32058e-08	6.66715e-08	18	27	27	B1	GI. muscularis (GTEx)	EpiXcan	0.999116	esophagus_muscularis	0.999981
2070	ENSG00000197083	ZNF300P1	-0.935489	-0.0351784	0.349536	0.554222	0.67497	4.9849e-83	2.25285e-80	48	54	54	B1	GI. muscularis (GTEx)	EpiXcan	0.999116	esophagus_muscularis	0.999981
2071	ENSG00000196576	PLXNB2	0.935376	0.13182	0.349595	0.0635851	0.117528	5.33425e-09	2.81692e-08	35	40	40	B1	GI. muscularis (GTEx)	EpiXcan	0.999116	esophagus_muscularis	0.999981
2072	ENSG00000134201	GSTM5	-0.934878	-0.0375696	0.349851	0.203405	0.268288	5.92009e-21	7.89157e-20	23	28	28	B1	GI. muscularis (GTEx)	EpiXcan	0.999116	esophagus_muscularis	0.999981
2073	ENSG00000213221	DNLZ	0.934738	0.0456934	0.349923	0.3993	0.520157	7.20117e-52	4.67076e-50	63	78	78	B1	GI. muscularis (GTEx)	EpiXcan	0.999116	esophagus_muscularis	0.999981
2074	ENSG00000176915	ANKLE2	-0.934303	-0.164736	0.350148	0.0487564	0.19734	7.50603e-15	6.59307e-14	20	29	29	B1	GI. muscularis (GTEx)	EpiXcan	0.999116	esophagus_muscularis	0.999981
2075	ENSG00000243789	JMJD7	0.933908	0.203146	0.350351	0.0176464	0.149368	1.39681e-11	9.4083e-11	6	10	10	B1	GI. muscularis (GTEx)	EpiXcan	0.999116	esophagus_muscularis	0.999981
2076	ENSG00000185158	LRRC37B	-0.933747	-0.143928	0.350435	0.0620146	0.0143886	0.0485629	0.110863	34	38	38	B1	GI. muscularis (GTEx)	EpiXcan	0.999116	esophagus_muscularis	0.999981
2077	ENSG00000255389	Z97989.1	-0.933653	-0.0373247	0.350483	0.322711	0.496975	1.10322e-47	5.60537e-46	33	36	36	B1	GI. muscularis (GTEx)	EpiXcan	0.999116	esophagus_muscularis	0.999981
2078	ENSG00000250312	ZNF718	-0.933424	-0.0508713	0.350601	0.281885	0.381503	4.46089e-32	1.07016e-30	47	57	57	B1	GI. muscularis (GTEx)	EpiXcan	0.999116	esophagus_muscularis	0.999981
2079	ENSG00000133065	SLC41A1	-0.933239	-0.259421	0.350696	0.0144032	0.0812757	1.64229e-06	6.64793e-06	8	9	9	B1	GI. muscularis (GTEx)	EpiXcan	0.999116	esophagus_muscularis	0.999981
2080	ENSG00000099899	TRMT2A	-0.932474	-0.108345	0.351092	0.0728948	0.0764541	1.54028e-06	6.25124e-06	49	59	59	B1	GI. muscularis (GTEx)	EpiXcan	0.999116	esophagus_muscularis	0.999981
2081	ENSG00000088833	NSFL1C	-0.932396	-0.112313	0.351132	0.0610599	0.221536	8.78284e-18	9.51645e-17	7	10	10	B1	GI. muscularis (GTEx)	EpiXcan	0.999116	esophagus_muscularis	0.999981
2082	ENSG00000185864	NPIPB4	0.932378	0.0882818	0.351141	0.184073	0.320381	4.30321e-26	7.42463e-25	64	80	80	B1	GI. muscularis (GTEx)	EpiXcan	0.999116	esophagus_muscularis	0.999981
2083	ENSG00000120899	PTK2B	0.931824	0.0768217	0.351428	0.126524	0.179473	1.13219e-13	9.12128e-13	52	61	61	B1	GI. muscularis (GTEx)	EpiXcan	0.999116	esophagus_muscularis	0.999981
2084	ENSG00000117475	BLZF1	0.931757	0.403165	0.351462	0.00386318	0.0103173	0.0911842	0.197022	5	5	5	B1	GI. muscularis (GTEx)	EpiXcan	0.999116	esophagus_muscularis	0.999981
2085	ENSG00000106785	TRIM14	-0.931712	-0.0729063	0.351485	0.21782	0.094416	1.59443e-07	7.19883e-07	105	123	123	B1	GI. muscularis (GTEx)	EpiXcan	0.999116	esophagus_muscularis	0.999981
2086	ENSG00000104679	R3HCC1	-0.93171	-0.158272	0.351487	0.0396098	0.0343871	0.00207216	0.00572038	32	38	38	B1	GI. muscularis (GTEx)	EpiXcan	0.999116	esophagus_muscularis	0.999981
2087	ENSG00000138138	ATAD1	-0.93163	-0.281217	0.351528	0.00888495	0.0463125	0.000357981	0.00108981	5	5	5	B1	GI. muscularis (GTEx)	EpiXcan	0.999116	esophagus_muscularis	0.999981
2088	ENSG00000142687	KIAA0319L	-0.930971	-0.711546	0.351869	0.00258336	0.0474477	0.000317866	0.000972337	6	7	7	B1	GI. muscularis (GTEx)	EpiXcan	0.999116	esophagus_muscularis	0.999981
2089	ENSG00000161618	ALDH16A1	0.930721	0.060462	0.351998	0.233481	0.444527	8.44815e-40	3.05836e-38	21	27	27	B1	GI. muscularis (GTEx)	EpiXcan	0.999116	esophagus_muscularis	0.999981
2090	ENSG00000177302	TOP3A	-0.930625	-0.139824	0.352047	0.0366406	0.0906937	2.18638e-07	9.71803e-07	13	16	16	B1	GI. muscularis (GTEx)	EpiXcan	0.999116	esophagus_muscularis	0.999981
2091	ENSG00000166263	STXBP4	0.929991	0.108401	0.352376	0.0801407	0.152496	1.91506e-11	1.27398e-10	32	35	35	B1	GI. muscularis (GTEx)	EpiXcan	0.999116	esophagus_muscularis	0.999981
2092	ENSG00000185436	IFNLR1	0.929657	0.0619932	0.352549	0.248003	0.387928	4.22996e-33	1.05448e-31	24	27	27	B1	GI. muscularis (GTEx)	EpiXcan	0.999116	esophagus_muscularis	0.999981
2093	ENSG00000264098	CTD-2350C19.1	-0.92913	-0.228493	0.352822	0.0300491	0.0614101	3.36525e-05	0.000116528	23	28	28	B1	GI. muscularis (GTEx)	EpiXcan	0.999116	esophagus_muscularis	0.999981
2094	ENSG00000227500	SCAMP4	0.928744	0.165958	0.353022	0.0405573	0.0409864	0.000797429	0.00232895	31	40	40	B1	GI. muscularis (GTEx)	EpiXcan	0.999116	esophagus_muscularis	0.999981
2095	ENSG00000073169	SELENOO	-0.928667	-0.443023	0.353062	0.00755807	0.0146921	0.0467494	0.107107	7	11	11	B1	GI. muscularis (GTEx)	EpiXcan	0.999116	esophagus_muscularis	0.999981
2096	ENSG00000220201	ZGLP1	-0.928035	-0.330149	0.353389	0.0115236	0.0128084	0.0626795	0.140457	11	20	20	B1	GI. muscularis (GTEx)	EpiXcan	0.999116	esophagus_muscularis	0.999981
2097	ENSG00000099991	CABIN1	0.927676	0.405452	0.353576	0.0110041	0.0351165	0.00193255	0.00536351	9	10	10	B1	GI. muscularis (GTEx)	EpiXcan	0.999116	esophagus_muscularis	0.999981
2098	ENSG00000137831	UACA	0.927539	0.099343	0.353647	0.0814953	0.065425	1.0536e-05	3.89882e-05	48	55	55	B1	GI. muscularis (GTEx)	EpiXcan	0.999116	esophagus_muscularis	0.999981
2099	ENSG00000128989	ARPP19	-0.927215	-0.0882954	0.353815	0.111675	0.287251	1.12306e-22	1.65581e-21	36	45	45	B1	GI. muscularis (GTEx)	EpiXcan	0.999116	esophagus_muscularis	0.999981
2100	ENSG00000023839	ABCC2	-0.927026	-0.238126	0.353913	0.0126144	0.0389599	0.000922418	0.0026673	9	12	12	B1	GI. muscularis (GTEx)	EpiXcan	0.999116	esophagus_muscularis	0.999981
2101	ENSG00000069424	KCNAB2	0.926739	0.140041	0.354062	0.0324008	0.0126787	0.0610787	0.137002	31	40	40	B1	GI. muscularis (GTEx)	EpiXcan	0.999116	esophagus_muscularis	0.999981
2102	ENSG00000232098	AC012313.1	-0.926256	-0.0860733	0.354313	0.0853791	0.197639	8.13801e-16	7.70882e-15	19	22	22	B1	GI. muscularis (GTEx)	EpiXcan	0.999116	esophagus_muscularis	0.999981
2103	ENSG00000136014	USP44	-0.926173	-0.102496	0.354356	0.0525794	0.0964855	1.29818e-07	5.92425e-07	21	24	24	B1	GI. muscularis (GTEx)	EpiXcan	0.999116	esophagus_muscularis	0.999981
2104	ENSG00000104805	NUCB1	-0.926154	-0.0814967	0.354366	0.0827921	0.140942	9.45495e-11	5.87944e-10	24	31	31	B1	GI. muscularis (GTEx)	EpiXcan	0.999116	esophagus_muscularis	0.999981
2105	ENSG00000241106	HLA-DOB	-0.926045	-0.0460357	0.354423	0.344391	0.527095	9.72595e-51	5.97634e-49	31	40	40	B1	GI. muscularis (GTEx)	EpiXcan	0.999116	esophagus_muscularis	0.999981
2106	ENSG00000197780	TAF13	-0.924959	-0.0953505	0.354987	0.103813	0.18296	6.16471e-14	5.087e-13	45	57	57	B1	GI. muscularis (GTEx)	EpiXcan	0.999116	esophagus_muscularis	0.999981
2107	ENSG00000129467	ADCY4	-0.924032	-0.0998921	0.35547	0.0851247	0.100114	4.70251e-08	2.247e-07	21	24	24	B1	GI. muscularis (GTEx)	EpiXcan	0.999116	esophagus_muscularis	0.999981
2108	ENSG00000069966	GNB5	-0.923847	-0.0937995	0.355566	0.103743	0.170502	7.7103e-13	5.77654e-12	21	26	26	B1	GI. muscularis (GTEx)	EpiXcan	0.999116	esophagus_muscularis	0.999981
2109	ENSG00000048828	FAM120A	-0.923431	-0.657688	0.355783	0.00261141	0.0103886	0.0946744	0.203777	2	2	2	B1	GI. muscularis (GTEx)	EpiXcan	0.999116	esophagus_muscularis	0.999981
2110	ENSG00000197959	DNM3	0.922554	0.120709	0.35624	0.0645889	0.120265	2.75008e-09	1.48989e-08	10	10	10	B1	GI. muscularis (GTEx)	EpiXcan	0.999116	esophagus_muscularis	0.999981
2111	ENSG00000165323	FAT3	-0.922267	-0.0582641	0.356389	0.0351149	0.0117397	0.0764045	0.168121	54	59	59	B1	GI. muscularis (GTEx)	EpiXcan	0.999116	esophagus_muscularis	0.999981
2112	ENSG00000087074	PPP1R15A	0.922055	2.1793	0.3565	0.000221666	0.0114485	0.0769913	0.169253	1	1	1	B1	GI. muscularis (GTEx)	EpiXcan	0.999116	esophagus_muscularis	0.999981
2113	ENSG00000245573	BDNF-AS	-0.921971	-0.178201	0.356544	0.0238769	0.031232	0.00340145	0.00913092	6	8	8	B1	GI. muscularis (GTEx)	EpiXcan	0.999116	esophagus_muscularis	0.999981
2114	ENSG00000205534	SMG1P2	-0.921953	-0.165437	0.356553	0.0387144	0.0936724	1.93257e-07	8.64738e-07	19	26	26	B1	GI. muscularis (GTEx)	EpiXcan	0.999116	esophagus_muscularis	0.999981
2115	ENSG00000225783	MIAT	-0.921194	-0.100312	0.356949	0.0820451	0.149448	2.91477e-11	1.90733e-10	27	38	38	B1	GI. muscularis (GTEx)	EpiXcan	0.999116	esophagus_muscularis	0.999981
2116	ENSG00000141505	ASGR1	0.921054	0.184323	0.357022	0.0517917	0.0256492	0.00831302	0.0213894	34	37	37	B1	GI. muscularis (GTEx)	EpiXcan	0.999116	esophagus_muscularis	0.999981
2117	ENSG00000114902	SPCS1	-0.920954	-0.408344	0.357074	0.00572359	0.0200165	0.0195175	0.0475466	5	5	5	B1	GI. muscularis (GTEx)	EpiXcan	0.999116	esophagus_muscularis	0.999981
2118	ENSG00000153936	HS2ST1	-0.920869	-0.0712408	0.357119	0.203579	0.134555	2.61594e-10	1.56822e-09	89	101	101	B1	GI. muscularis (GTEx)	EpiXcan	0.999116	esophagus_muscularis	0.999981
2119	ENSG00000180867	PDIA3P1	0.920456	0.272894	0.357335	0.0135514	0.0458766	0.000342046	0.00104311	15	22	22	B1	GI. muscularis (GTEx)	EpiXcan	0.999116	esophagus_muscularis	0.999981
2120	ENSG00000144791	LIMD1	-0.920336	-0.0823317	0.357397	0.101774	0.383338	1.46939e-32	3.5802e-31	9	12	12	B1	GI. muscularis (GTEx)	EpiXcan	0.999116	esophagus_muscularis	0.999981
2121	ENSG00000171729	TMEM51	-0.919749	-0.056771	0.357704	0.194571	0.304185	6.94592e-25	1.1355e-23	9	9	9	B1	GI. muscularis (GTEx)	EpiXcan	0.999116	esophagus_muscularis	0.999981
2122	ENSG00000225217	HSPA7	-0.919211	-0.109675	0.357985	0.0869119	0.314445	2.14922e-26	3.79226e-25	24	37	37	B1	GI. muscularis (GTEx)	EpiXcan	0.999116	esophagus_muscularis	0.999981
2123	ENSG00000122550	KLHL7	-0.91888	-0.098922	0.358158	0.0967337	0.0203345	0.016901	0.0415846	50	64	64	B1	GI. muscularis (GTEx)	EpiXcan	0.999116	esophagus_muscularis	0.999981
2124	ENSG00000234171	RNASEH1-AS1	-0.918537	-0.0598749	0.358338	0.19375	0.638451	1.68505e-71	3.325e-69	18	25	25	B1	GI. muscularis (GTEx)	EpiXcan	0.999116	esophagus_muscularis	0.999981
2125	ENSG00000267368	UPK3BL1	-0.918148	-0.0632073	0.358541	0.170386	0.329546	8.58427e-27	1.55986e-25	48	61	61	B1	GI. muscularis (GTEx)	EpiXcan	0.999116	esophagus_muscularis	0.999981
2126	ENSG00000100473	COCH	-0.918147	-0.079248	0.358542	0.222767	0.14001	1.19716e-10	7.36594e-10	108	124	124	B1	GI. muscularis (GTEx)	EpiXcan	0.999116	esophagus_muscularis	0.999981
2127	ENSG00000163468	CCT3	0.918094	0.178717	0.35857	0.0298696	0.1187	4.55776e-09	2.41872e-08	8	12	12	B1	GI. muscularis (GTEx)	EpiXcan	0.999116	esophagus_muscularis	0.999981
2128	ENSG00000145331	TRMT10A	-0.918035	-0.203866	0.3586	0.0123732	0.0190016	0.0230352	0.0554031	25	28	28	B1	GI. muscularis (GTEx)	EpiXcan	0.999116	esophagus_muscularis	0.999981
2129	ENSG00000166452	AKIP1	-0.917884	-0.23976	0.35868	0.0137139	0.075723	2.53978e-06	1.00743e-05	12	14	14	B1	GI. muscularis (GTEx)	EpiXcan	0.999116	esophagus_muscularis	0.999981
2130	ENSG00000164344	KLKB1	-0.917663	-0.0919838	0.358795	0.08285	0.311268	3.97056e-25	6.59875e-24	19	31	31	B1	GI. muscularis (GTEx)	EpiXcan	0.999116	esophagus_muscularis	0.999981
2131	ENSG00000161692	DBF4B	-0.917594	-0.0623345	0.358832	0.18036	0.421612	1.19835e-37	3.75591e-36	31	39	39	B1	GI. muscularis (GTEx)	EpiXcan	0.999116	esophagus_muscularis	0.999981
2132	ENSG00000143514	TP53BP2	0.91757	0.0308769	0.358844	0.193086	0.120883	2.48373e-09	1.35082e-08	62	74	74	B1	GI. muscularis (GTEx)	EpiXcan	0.999116	esophagus_muscularis	0.999981
2133	ENSG00000182165	TP53TG1	0.917561	0.140729	0.358849	0.0403748	0.147	3.20797e-11	2.08749e-10	33	40	40	B1	GI. muscularis (GTEx)	EpiXcan	0.999116	esophagus_muscularis	0.999981
2134	ENSG00000245532	NEAT1	-0.916804	-0.0621488	0.359245	0.179535	0.471075	3.45531e-43	1.48039e-41	10	11	11	B1	GI. muscularis (GTEx)	EpiXcan	0.999116	esophagus_muscularis	0.999981
2135	ENSG00000198732	SMOC1	-0.916792	-0.32393	0.359252	0.00841059	0.0404115	0.000831651	0.00242183	9	12	12	B1	GI. muscularis (GTEx)	EpiXcan	0.999116	esophagus_muscularis	0.999981
2136	ENSG00000270060	AC090589.3	0.916679	0.18612	0.359311	0.0111181	0.0370058	0.00139499	0.00393712	5	5	5	B1	GI. muscularis (GTEx)	EpiXcan	0.999116	esophagus_muscularis	0.999981
2137	ENSG00000188493	C19orf54	0.915539	0.132116	0.359909	0.0421386	0.102536	4.58332e-08	2.19454e-07	8	10	10	B1	GI. muscularis (GTEx)	EpiXcan	0.999116	esophagus_muscularis	0.999981
2138	ENSG00000188385	JAKMIP3	-0.915467	-0.121666	0.359946	0.0513383	0.0653461	1.68864e-05	6.08485e-05	19	27	27	B1	GI. muscularis (GTEx)	EpiXcan	0.999116	esophagus_muscularis	0.999981
2139	ENSG00000167549	CORO6	-0.914909	-0.166816	0.36024	0.02549	0.0159102	0.0375209	0.0873928	22	25	25	B1	GI. muscularis (GTEx)	EpiXcan	0.999116	esophagus_muscularis	0.999981
2140	ENSG00000174238	PITPNA	-0.91472	-0.288808	0.360339	0.011877	0.0532069	0.000124564	0.00040146	5	7	7	B1	GI. muscularis (GTEx)	EpiXcan	0.999116	esophagus_muscularis	0.999981
2141	ENSG00000158411	MITD1	0.914334	0.106784	0.360541	0.060503	0.100612	7.01231e-08	3.29692e-07	13	14	14	B1	GI. muscularis (GTEx)	EpiXcan	0.999116	esophagus_muscularis	0.999981
2142	ENSG00000272630	AL731563.3	-0.913625	-0.174758	0.360914	0.0695455	0.0978436	1.18951e-07	5.455e-07	27	31	31	B1	GI. muscularis (GTEx)	EpiXcan	0.999116	esophagus_muscularis	0.999981
2143	ENSG00000108582	CPD	0.913434	0.119182	0.361014	0.0396901	0.0834103	1.00629e-06	4.16488e-06	20	23	23	B1	GI. muscularis (GTEx)	EpiXcan	0.999116	esophagus_muscularis	0.999981
2144	ENSG00000196418	ZNF124	0.912867	0.102114	0.361312	0.0603462	0.289371	9.61609e-23	1.42412e-21	22	32	32	B1	GI. muscularis (GTEx)	EpiXcan	0.999116	esophagus_muscularis	0.999981
2145	ENSG00000105514	RAB3D	0.912309	0.0810758	0.361606	0.0841633	0.10449	2.30099e-08	1.1343e-07	58	69	69	B1	GI. muscularis (GTEx)	EpiXcan	0.999116	esophagus_muscularis	0.999981
2146	ENSG00000139722	VPS37B	0.912273	0.0935821	0.361625	0.0606344	0.092703	2.35985e-07	1.04592e-06	31	35	35	B1	GI. muscularis (GTEx)	EpiXcan	0.999116	esophagus_muscularis	0.999981
2147	ENSG00000198951	NAGA	0.911913	0.0842067	0.361814	0.100344	0.330055	1.22425e-26	2.19332e-25	11	17	17	B1	GI. muscularis (GTEx)	EpiXcan	0.999116	esophagus_muscularis	0.999981
2148	ENSG00000133056	PIK3C2B	0.911508	0.378964	0.362028	0.00489749	0.0192221	0.0209391	0.0507889	6	7	7	B1	GI. muscularis (GTEx)	EpiXcan	0.999116	esophagus_muscularis	0.999981
2149	ENSG00000165695	AK8	-0.911377	-0.199128	0.362097	0.0274928	0.0424362	0.000454284	0.00136695	27	37	37	B1	GI. muscularis (GTEx)	EpiXcan	0.999116	esophagus_muscularis	0.999981
2150	ENSG00000172590	MRPL52	0.911023	0.0719068	0.362283	0.143563	0.119485	3.42828e-09	1.83812e-08	74	85	85	B1	GI. muscularis (GTEx)	EpiXcan	0.999116	esophagus_muscularis	0.999981
2151	ENSG00000018236	CNTN1	0.910282	0.140889	0.362674	0.0432739	0.0288718	0.00477654	0.0126215	62	83	83	B1	GI. muscularis (GTEx)	EpiXcan	0.999116	esophagus_muscularis	0.999981
2152	ENSG00000213523	SRA1	-0.910211	-0.0841329	0.362711	0.108416	0.177135	1.83678e-13	1.44488e-12	24	30	30	B1	GI. muscularis (GTEx)	EpiXcan	0.999116	esophagus_muscularis	0.999981
2153	ENSG00000218510	LINC00339	0.91001	0.0406739	0.362817	0.464502	0.704472	8.91207e-88	5.67537e-85	27	33	33	B1	GI. muscularis (GTEx)	EpiXcan	0.999116	esophagus_muscularis	0.999981
2154	ENSG00000166167	BTRC	-0.909654	-0.112339	0.363005	0.0528328	0.029459	0.0045308	0.0120039	56	68	68	B1	GI. muscularis (GTEx)	EpiXcan	0.999116	esophagus_muscularis	0.999981
2155	ENSG00000094975	SUCO	-0.908973	-0.0849376	0.363364	0.109066	0.242629	6.91226e-19	8.06334e-18	11	12	12	B1	GI. muscularis (GTEx)	EpiXcan	0.999116	esophagus_muscularis	0.999981
2156	ENSG00000137449	CPEB2	0.908339	0.222726	0.363699	0.0165222	0.0554332	5.21847e-05	0.000176043	18	20	20	B1	GI. muscularis (GTEx)	EpiXcan	0.999116	esophagus_muscularis	0.999981
2157	ENSG00000127903	ZNF835	-0.907565	-0.145901	0.364108	0.0325419	0.0839092	1.1014e-06	4.53973e-06	25	32	32	B1	GI. muscularis (GTEx)	EpiXcan	0.999116	esophagus_muscularis	0.999981
2158	ENSG00000106100	NOD1	-0.907557	-0.146824	0.364112	0.0419135	0.0593773	3.71805e-05	0.000127765	16	17	17	B1	GI. muscularis (GTEx)	EpiXcan	0.999116	esophagus_muscularis	0.999981
2159	ENSG00000092758	COL9A3	-0.907254	-0.266196	0.364273	0.0124999	0.0551927	8.86263e-05	0.000290581	19	23	23	B1	GI. muscularis (GTEx)	EpiXcan	0.999116	esophagus_muscularis	0.999981
2160	ENSG00000108187	PBLD	0.90708	0.114508	0.364365	0.0339848	0.180486	9.91853e-14	8.00914e-13	41	53	53	B1	GI. muscularis (GTEx)	EpiXcan	0.999116	esophagus_muscularis	0.999981
2161	ENSG00000125651	GTF2F1	-0.904986	-0.132741	0.365473	0.0436013	0.0386674	0.00106707	0.00305657	16	17	17	B1	GI. muscularis (GTEx)	EpiXcan	0.999116	esophagus_muscularis	0.999981
2162	ENSG00000078618	NRDC	-0.904983	-0.15497	0.365474	0.0333143	0.0785621	2.01965e-06	8.1029e-06	16	21	21	B1	GI. muscularis (GTEx)	EpiXcan	0.999116	esophagus_muscularis	0.999981
2163	ENSG00000162971	TYW5	-0.904838	-0.264049	0.365551	0.00799144	0.0354593	0.00175427	0.0048988	10	13	13	B1	GI. muscularis (GTEx)	EpiXcan	0.999116	esophagus_muscularis	0.999981
2164	ENSG00000167670	CHAF1A	0.904006	0.0429543	0.365992	0.320844	0.487325	5.67783e-47	2.77165e-45	25	27	27	B1	GI. muscularis (GTEx)	EpiXcan	0.999116	esophagus_muscularis	0.999981
2165	ENSG00000231770	TMEM44-AS1	0.903967	0.097342	0.366013	0.070811	0.167889	1.17157e-12	8.62062e-12	11	16	16	B1	GI. muscularis (GTEx)	EpiXcan	0.999116	esophagus_muscularis	0.999981
2166	ENSG00000164615	CAMLG	0.903117	0.0489305	0.366464	0.157425	0.264377	8.98142e-21	1.18707e-19	19	24	24	B1	GI. muscularis (GTEx)	EpiXcan	0.999116	esophagus_muscularis	0.999981
2167	ENSG00000115364	MRPL19	0.903074	0.0506741	0.366487	0.276479	0.407645	6.31141e-35	1.70372e-33	14	15	15	B1	GI. muscularis (GTEx)	EpiXcan	0.999116	esophagus_muscularis	0.999981
2168	ENSG00000109016	DHRS7B	-0.90304	-0.147367	0.366505	0.0354124	0.0625236	3.00659e-05	0.00010486	12	14	14	B1	GI. muscularis (GTEx)	EpiXcan	0.999116	esophagus_muscularis	0.999981
2169	ENSG00000204315	FKBPL	0.902716	0.211678	0.366677	0.0154971	0.0167178	0.0316216	0.0744068	20	25	25	B1	GI. muscularis (GTEx)	EpiXcan	0.999116	esophagus_muscularis	0.999981
2170	ENSG00000114779	ABHD14B	-0.902692	-0.108096	0.36669	0.073349	0.115397	2.80875e-09	1.5205e-08	21	27	27	B1	GI. muscularis (GTEx)	EpiXcan	0.999116	esophagus_muscularis	0.999981
2171	ENSG00000133313	CNDP2	-0.902539	-0.346978	0.366771	0.00893331	0.0215003	0.0162755	0.040123	8	10	10	B1	GI. muscularis (GTEx)	EpiXcan	0.999116	esophagus_muscularis	0.999981
2172	ENSG00000118939	UCHL3	-0.901033	-0.317245	0.367571	0.0082596	0.100429	8.26415e-08	3.85422e-07	9	11	11	B1	GI. muscularis (GTEx)	EpiXcan	0.999116	esophagus_muscularis	0.999981
2173	ENSG00000120314	WDR55	0.900697	0.234755	0.36775	0.01188	0.0326763	0.00241158	0.00660017	12	14	14	B1	GI. muscularis (GTEx)	EpiXcan	0.999116	esophagus_muscularis	0.999981
2174	ENSG00000215915	ATAD3C	-0.900485	-0.18801	0.367862	0.0274797	0.146747	3.64568e-11	2.36012e-10	9	13	13	B1	GI. muscularis (GTEx)	EpiXcan	0.999116	esophagus_muscularis	0.999981
2175	ENSG00000090266	NDUFB2	0.900425	0.12639	0.367894	0.0589046	0.13748	1.92353e-10	1.1656e-09	24	28	28	B1	GI. muscularis (GTEx)	EpiXcan	0.999116	esophagus_muscularis	0.999981
2176	ENSG00000135749	PCNX2	-0.900388	-0.199434	0.367914	0.0575387	0.139788	5.561e-11	3.53974e-10	21	23	23	B1	GI. muscularis (GTEx)	EpiXcan	0.999116	esophagus_muscularis	0.999981
2177	ENSG00000112561	TFEB	-0.900209	-0.272594	0.368009	0.0154761	0.0787831	2.33187e-06	9.29432e-06	5	7	7	B1	GI. muscularis (GTEx)	EpiXcan	0.999116	esophagus_muscularis	0.999981
2178	ENSG00000160255	ITGB2	-0.899005	-0.0937324	0.36865	0.123363	0.255408	4.94984e-20	6.26443e-19	17	31	31	B1	GI. muscularis (GTEx)	EpiXcan	0.999116	esophagus_muscularis	0.999981
2179	ENSG00000101230	ISM1	-0.898942	-0.315675	0.368684	0.0104533	0.0112257	0.0829924	0.181138	7	7	7	B1	GI. muscularis (GTEx)	EpiXcan	0.999116	esophagus_muscularis	0.999981
2180	ENSG00000149196	HIKESHI	0.898762	0.229474	0.368779	0.0100151	0.0484807	0.000194299	0.000609931	7	9	9	B1	GI. muscularis (GTEx)	EpiXcan	0.999116	esophagus_muscularis	0.999981
2181	ENSG00000124570	SERPINB6	-0.898554	-0.113393	0.36889	0.0615514	0.104696	1.90368e-08	9.44424e-08	15	21	21	B1	GI. muscularis (GTEx)	EpiXcan	0.999116	esophagus_muscularis	0.999981
2182	ENSG00000108107	RPL28	-0.898551	-0.29377	0.368892	0.0130887	0.122598	2.72262e-09	1.47558e-08	5	10	10	B1	GI. muscularis (GTEx)	EpiXcan	0.999116	esophagus_muscularis	0.999981
2183	ENSG00000178096	BOLA1	-0.898462	-0.28393	0.368939	0.0175876	0.0301613	0.00431896	0.0114687	7	9	9	B1	GI. muscularis (GTEx)	EpiXcan	0.999116	esophagus_muscularis	0.999981
2184	ENSG00000035115	SH3YL1	-0.898194	-0.0614287	0.369082	0.206499	0.327207	2.27521e-26	3.99947e-25	54	65	65	B1	GI. muscularis (GTEx)	EpiXcan	0.999116	esophagus_muscularis	0.999981
2185	ENSG00000103245	NARFL	-0.897917	-0.0827405	0.36923	0.0860076	0.322128	4.14002e-26	7.18733e-25	23	29	29	B1	GI. muscularis (GTEx)	EpiXcan	0.999116	esophagus_muscularis	0.999981
2186	ENSG00000067369	TP53BP1	0.897767	0.252429	0.36931	0.0119715	0.0568264	7.19693e-05	0.000238423	6	10	10	B1	GI. muscularis (GTEx)	EpiXcan	0.999116	esophagus_muscularis	0.999981
2187	ENSG00000261126	RBFADN	-0.897382	-0.0607996	0.369515	0.217519	0.308646	1.64448e-24	2.63908e-23	49	59	59	B1	GI. muscularis (GTEx)	EpiXcan	0.999116	esophagus_muscularis	0.999981
2188	ENSG00000010278	CD9	-0.896414	-0.312655	0.370032	0.0109578	0.0124359	0.0631584	0.141372	11	13	13	B1	GI. muscularis (GTEx)	EpiXcan	0.999116	esophagus_muscularis	0.999981
2189	ENSG00000107874	CUEDC2	-0.896376	-0.172368	0.370052	0.028975	0.0220787	0.0140558	0.0349835	27	36	36	B1	GI. muscularis (GTEx)	EpiXcan	0.999116	esophagus_muscularis	0.999981
2190	ENSG00000118961	LDAH	-0.896305	-0.0930301	0.37009	0.118166	0.415363	2.04122e-36	6.03324e-35	18	21	21	B1	GI. muscularis (GTEx)	EpiXcan	0.999116	esophagus_muscularis	0.999981
2191	ENSG00000177406	AC021054.1	0.896026	0.0506252	0.370239	0.327733	0.501185	1.10427e-47	5.60537e-46	43	51	51	B1	GI. muscularis (GTEx)	EpiXcan	0.999116	esophagus_muscularis	0.999981
2192	ENSG00000165716	FAM69B	0.895957	0.171723	0.370276	0.0308116	0.0345092	0.00201581	0.00557692	24	30	30	B1	GI. muscularis (GTEx)	EpiXcan	0.999116	esophagus_muscularis	0.999981
2193	ENSG00000105321	CCDC9	-0.894154	-0.164106	0.371239	0.0242014	0.047638	0.000246272	0.00076407	18	21	21	B1	GI. muscularis (GTEx)	EpiXcan	0.999116	esophagus_muscularis	0.999981
2194	ENSG00000157259	GATAD1	-0.894063	-0.133542	0.371288	0.0433395	0.0840149	1.00865e-06	4.17219e-06	19	22	22	B1	GI. muscularis (GTEx)	EpiXcan	0.999116	esophagus_muscularis	0.999981
2195	ENSG00000271122	AC018647.2	0.893903	0.0764814	0.371374	0.153749	0.234309	2.64972e-18	2.98893e-17	32	39	39	B1	GI. muscularis (GTEx)	EpiXcan	0.999116	esophagus_muscularis	0.999981
2196	ENSG00000168874	ATOH8	0.893897	0.187015	0.371377	0.0229539	0.0715781	6.8048e-06	2.57454e-05	5	6	6	B1	GI. muscularis (GTEx)	EpiXcan	0.999116	esophagus_muscularis	0.999981
2197	ENSG00000156011	PSD3	-0.893307	-0.109019	0.371693	0.069153	0.202895	2.06753e-15	1.90066e-14	12	17	17	B1	GI. muscularis (GTEx)	EpiXcan	0.999116	esophagus_muscularis	0.999981
2198	ENSG00000154328	NEIL2	0.89328	0.168823	0.371707	0.0261098	0.0635274	2.39025e-05	8.45427e-05	15	17	17	B1	GI. muscularis (GTEx)	EpiXcan	0.999116	esophagus_muscularis	0.999981
2199	ENSG00000100354	TNRC6B	-0.892788	-0.108219	0.371971	0.0335994	0.0348602	0.00198368	0.00549345	30	40	40	B1	GI. muscularis (GTEx)	EpiXcan	0.999116	esophagus_muscularis	0.999981
2200	ENSG00000179772	FOXS1	0.892674	0.196342	0.372032	0.0136363	0.0118172	0.072984	0.16138	9	11	11	B1	GI. muscularis (GTEx)	EpiXcan	0.999116	esophagus_muscularis	0.999981
2201	ENSG00000261366	MANEA-AS1	0.891257	0.120094	0.372792	0.0564896	0.0436167	0.000519134	0.00154812	57	66	66	B1	GI. muscularis (GTEx)	EpiXcan	0.999116	esophagus_muscularis	0.999981
2202	ENSG00000184428	TOP1MT	-0.890983	-0.137034	0.372938	0.0481749	0.0493595	0.000238777	0.000742402	35	48	48	B1	GI. muscularis (GTEx)	EpiXcan	0.999116	esophagus_muscularis	0.999981
2203	ENSG00000137411	VARS2	-0.890687	-0.0460794	0.373097	0.319647	0.514528	1.97491e-50	1.19261e-48	29	33	33	B1	GI. muscularis (GTEx)	EpiXcan	0.999116	esophagus_muscularis	0.999981
2204	ENSG00000137414	FAM8A1	0.890627	0.154146	0.373129	0.0260136	0.149293	7.22318e-12	4.95819e-11	7	10	10	B1	GI. muscularis (GTEx)	EpiXcan	0.999116	esophagus_muscularis	0.999981
2205	ENSG00000036257	CUL3	0.890349	0.138662	0.373278	0.0187432	0.0127362	0.063055	0.141166	14	21	21	B1	GI. muscularis (GTEx)	EpiXcan	0.999116	esophagus_muscularis	0.999981
2206	ENSG00000117525	F3	-0.890149	-0.106921	0.373386	0.0450687	0.0616948	2.49228e-05	8.79074e-05	37	43	43	B1	GI. muscularis (GTEx)	EpiXcan	0.999116	esophagus_muscularis	0.999981
2207	ENSG00000175040	CHST2	-0.890066	-0.115844	0.37343	0.0670078	0.132654	4.7089e-10	2.75341e-09	52	61	61	B1	GI. muscularis (GTEx)	EpiXcan	0.999116	esophagus_muscularis	0.999981
2208	ENSG00000242282	AC108488.1	0.889827	0.0903634	0.373559	0.0584598	0.108766	1.67785e-08	8.37431e-08	44	50	50	B1	GI. muscularis (GTEx)	EpiXcan	0.999116	esophagus_muscularis	0.999981
2209	ENSG00000189223	PAX8-AS1	-0.889799	-0.0455111	0.373574	0.309577	0.429379	7.57438e-38	2.42277e-36	42	50	50	B1	GI. muscularis (GTEx)	EpiXcan	0.999116	esophagus_muscularis	0.999981
2210	ENSG00000172935	MRGPRF	0.889649	0.137321	0.373654	0.0560874	0.0626806	2.42749e-05	8.57733e-05	31	41	41	B1	GI. muscularis (GTEx)	EpiXcan	0.999116	esophagus_muscularis	0.999981
2211	ENSG00000106443	PHF14	0.889393	0.175047	0.373792	0.0248516	0.0119926	0.072545	0.160511	25	29	29	B1	GI. muscularis (GTEx)	EpiXcan	0.999116	esophagus_muscularis	0.999981
2212	ENSG00000111011	RSRC2	0.889171	0.215748	0.373911	0.00871607	0.0139748	0.0476924	0.109018	14	14	14	B1	GI. muscularis (GTEx)	EpiXcan	0.999116	esophagus_muscularis	0.999981
2213	ENSG00000100983	GSS	0.889121	0.267931	0.373938	0.0106814	0.0610833	3.79729e-05	0.000130201	20	30	30	B1	GI. muscularis (GTEx)	EpiXcan	0.999116	esophagus_muscularis	0.999981
2214	ENSG00000188931	CFAP126	0.888893	0.17167	0.374061	0.0202106	0.051106	0.000131001	0.000420947	10	11	11	B1	GI. muscularis (GTEx)	EpiXcan	0.999116	esophagus_muscularis	0.999981
2215	ENSG00000140009	ESR2	-0.888457	-0.171477	0.374295	0.0321752	0.0660494	1.75099e-05	6.29978e-05	21	22	22	B1	GI. muscularis (GTEx)	EpiXcan	0.999116	esophagus_muscularis	0.999981
2216	ENSG00000115325	DOK1	0.888209	0.662359	0.374428	0.00165056	0.0100062	0.0986232	0.211432	4	6	6	B1	GI. muscularis (GTEx)	EpiXcan	0.999116	esophagus_muscularis	0.999981
2217	ENSG00000120896	SORBS3	-0.887873	-0.153536	0.374609	0.0444531	0.0524534	0.000127017	0.000408895	20	27	27	B1	GI. muscularis (GTEx)	EpiXcan	0.999116	esophagus_muscularis	0.999981
2218	ENSG00000171798	KNDC1	-0.887695	-0.133325	0.374705	0.0584291	0.150878	2.06245e-11	1.36813e-10	39	49	49	B1	GI. muscularis (GTEx)	EpiXcan	0.999116	esophagus_muscularis	0.999981
2219	ENSG00000243708	PLA2G4B	0.88766	0.276116	0.374724	0.00821222	0.0736861	4.71894e-06	1.81677e-05	17	26	26	B1	GI. muscularis (GTEx)	EpiXcan	0.999116	esophagus_muscularis	0.999981
2220	ENSG00000099290	WASHC2A	-0.887594	-0.101519	0.374759	0.0862356	0.551015	1.07948e-54	7.91807e-53	40	62	62	B1	GI. muscularis (GTEx)	EpiXcan	0.999116	esophagus_muscularis	0.999981
2221	ENSG00000099326	MZF1	0.887225	0.167092	0.374958	0.0411403	0.0362119	0.00144852	0.00407915	28	36	36	B1	GI. muscularis (GTEx)	EpiXcan	0.999116	esophagus_muscularis	0.999981
2222	ENSG00000128039	SRD5A3	0.886935	0.0810361	0.375114	0.189062	0.350038	6.39436e-30	1.3719e-28	61	75	75	B1	GI. muscularis (GTEx)	EpiXcan	0.999116	esophagus_muscularis	0.999981
2223	ENSG00000055955	ITIH4	-0.886606	-0.0708224	0.375291	0.124283	0.237332	3.0062e-18	3.37745e-17	13	17	17	B1	GI. muscularis (GTEx)	EpiXcan	0.999116	esophagus_muscularis	0.999981
2224	ENSG00000131899	LLGL1	0.886462	0.0874225	0.375369	0.084484	0.12221	2.69192e-09	1.45951e-08	23	29	29	B1	GI. muscularis (GTEx)	EpiXcan	0.999116	esophagus_muscularis	0.999981
2225	ENSG00000168807	SNTB2	-0.886418	-0.148339	0.375392	0.0323647	0.0896273	3.55914e-07	1.54568e-06	9	10	10	B1	GI. muscularis (GTEx)	EpiXcan	0.999116	esophagus_muscularis	0.999981
2226	ENSG00000007384	RHBDF1	-0.886223	-0.298872	0.375497	0.00730575	0.069574	9.83429e-06	3.65363e-05	2	4	4	B1	GI. muscularis (GTEx)	EpiXcan	0.999116	esophagus_muscularis	0.999981
2227	ENSG00000170089	AC106795.1	0.88622	0.0889486	0.375499	0.0778371	0.347694	1.23188e-28	2.43766e-27	51	61	61	B1	GI. muscularis (GTEx)	EpiXcan	0.999116	esophagus_muscularis	0.999981
2228	ENSG00000254999	BRK1	0.886182	0.0846836	0.375519	0.0877115	0.0384675	0.00110023	0.00314767	72	88	88	B1	GI. muscularis (GTEx)	EpiXcan	0.999116	esophagus_muscularis	0.999981
2229	ENSG00000008018	PSMB1	0.886118	0.200589	0.375554	0.0288234	0.0646153	2.06386e-05	7.36117e-05	4	5	5	B1	GI. muscularis (GTEx)	EpiXcan	0.999116	esophagus_muscularis	0.999981
2230	ENSG00000169902	TPST1	0.886041	0.189249	0.375595	0.0308979	0.0657717	1.90146e-05	6.80795e-05	21	26	26	B1	GI. muscularis (GTEx)	EpiXcan	0.999116	esophagus_muscularis	0.999981
2231	ENSG00000116525	TRIM62	-0.886021	-0.355597	0.375606	0.00631671	0.0114469	0.0791519	0.173594	5	5	5	B1	GI. muscularis (GTEx)	EpiXcan	0.999116	esophagus_muscularis	0.999981
2232	ENSG00000065357	DGKA	-0.885917	-0.265949	0.375662	0.0164054	0.0124148	0.0669802	0.149354	11	15	15	B1	GI. muscularis (GTEx)	EpiXcan	0.999116	esophagus_muscularis	0.999981
2233	ENSG00000168301	KCTD6	0.885116	0.17275	0.376094	0.0148725	0.0264862	0.00726576	0.0188227	13	19	19	B1	GI. muscularis (GTEx)	EpiXcan	0.999116	esophagus_muscularis	0.999981
2234	ENSG00000120868	APAF1	0.884717	0.12735	0.376309	0.0413963	0.162301	2.73154e-12	1.94357e-11	7	11	11	B1	GI. muscularis (GTEx)	EpiXcan	0.999116	esophagus_muscularis	0.999981
2235	ENSG00000072163	LIMS2	0.883455	0.0881629	0.376991	0.112212	0.125028	8.5012e-10	4.8514e-09	71	90	90	B1	GI. muscularis (GTEx)	EpiXcan	0.999116	esophagus_muscularis	0.999981
2236	ENSG00000099949	LZTR1	0.883198	0.23654	0.377129	0.0118708	0.209618	3.86109e-16	3.75652e-15	19	26	26	B1	GI. muscularis (GTEx)	EpiXcan	0.999116	esophagus_muscularis	0.999981
2237	ENSG00000163918	RFC4	0.883184	0.0686159	0.377137	0.133656	0.186175	4.0908e-14	3.42571e-13	49	60	60	B1	GI. muscularis (GTEx)	EpiXcan	0.999116	esophagus_muscularis	0.999981
2238	ENSG00000179532	DNHD1	-0.88317	-0.210902	0.377144	0.0152939	0.046523	0.00035136	0.00107058	13	15	15	B1	GI. muscularis (GTEx)	EpiXcan	0.999116	esophagus_muscularis	0.999981
2239	ENSG00000158887	MPZ	-0.883014	-0.152711	0.377229	0.0368045	0.0540295	8.92741e-05	0.000292569	20	21	21	B1	GI. muscularis (GTEx)	EpiXcan	0.999116	esophagus_muscularis	0.999981
2240	ENSG00000149292	TTC12	0.882936	0.045759	0.377271	0.357079	0.688787	4.16991e-85	2.16372e-82	26	32	32	B1	GI. muscularis (GTEx)	EpiXcan	0.999116	esophagus_muscularis	0.999981
2241	ENSG00000143156	NME7	-0.882838	-0.0683975	0.377324	0.212885	0.494079	9.69652e-46	4.55867e-44	44	63	63	B1	GI. muscularis (GTEx)	EpiXcan	0.999116	esophagus_muscularis	0.999981
2242	ENSG00000169919	GUSB	-0.882733	-0.140415	0.377381	0.0540731	0.0454458	0.000420085	0.00126704	22	24	24	B1	GI. muscularis (GTEx)	EpiXcan	0.999116	esophagus_muscularis	0.999981
2243	ENSG00000007341	ST7L	0.882693	0.0630818	0.377402	0.163553	0.341673	3.86351e-28	7.49692e-27	12	14	14	B1	GI. muscularis (GTEx)	EpiXcan	0.999116	esophagus_muscularis	0.999981
2244	ENSG00000154864	PIEZO2	0.882559	0.319135	0.377475	0.0066879	0.0196231	0.0206095	0.0500415	5	5	5	B1	GI. muscularis (GTEx)	EpiXcan	0.999116	esophagus_muscularis	0.999981
2245	ENSG00000141639	MAPK4	-0.882248	-0.181641	0.377643	0.0248769	0.0119377	0.0663826	0.14814	35	43	43	B1	GI. muscularis (GTEx)	EpiXcan	0.999116	esophagus_muscularis	0.999981
2246	ENSG00000113119	TMCO6	-0.882065	-0.146052	0.377742	0.0319984	0.121753	1.69817e-09	9.38883e-09	7	8	8	B1	GI. muscularis (GTEx)	EpiXcan	0.999116	esophagus_muscularis	0.999981
2247	ENSG00000258890	CEP95	0.882021	0.189088	0.377766	0.0294556	0.0653638	1.91814e-05	6.86241e-05	24	27	27	B1	GI. muscularis (GTEx)	EpiXcan	0.999116	esophagus_muscularis	0.999981
2248	ENSG00000203865	ATP1A1-AS1	0.88186	0.0733627	0.377853	0.0564638	0.0845874	8.30538e-07	3.46202e-06	21	25	25	B1	GI. muscularis (GTEx)	EpiXcan	0.999116	esophagus_muscularis	0.999981
2249	ENSG00000112110	MRPL18	-0.881417	-0.0925308	0.378092	0.082675	0.214066	3.42512e-16	3.34164e-15	30	35	35	B1	GI. muscularis (GTEx)	EpiXcan	0.999116	esophagus_muscularis	0.999981
2250	ENSG00000186814	ZSCAN30	-0.881213	-0.153257	0.378203	0.0449523	0.0486963	0.000240716	0.0007481	37	46	46	B1	GI. muscularis (GTEx)	EpiXcan	0.999116	esophagus_muscularis	0.999981
2251	ENSG00000138686	BBS7	-0.880805	-0.16646	0.378424	0.0372808	0.0492302	0.000233129	0.000725808	44	51	51	B1	GI. muscularis (GTEx)	EpiXcan	0.999116	esophagus_muscularis	0.999981
2252	ENSG00000213889	PPM1N	-0.880135	-0.106975	0.378786	0.0788151	0.25953	3.96169e-20	5.04117e-19	31	41	41	B1	GI. muscularis (GTEx)	EpiXcan	0.999116	esophagus_muscularis	0.999981
2253	ENSG00000173588	CEP83	0.879515	0.0902206	0.379122	0.0687714	0.121429	1.20743e-09	6.77186e-09	13	15	15	B1	GI. muscularis (GTEx)	EpiXcan	0.999116	esophagus_muscularis	0.999981
2254	ENSG00000162819	BROX	0.879224	0.0987984	0.37928	0.0475698	0.163592	2.33926e-12	1.6738e-11	5	6	6	B1	GI. muscularis (GTEx)	EpiXcan	0.999116	esophagus_muscularis	0.999981
2255	ENSG00000175471	MCTP1	-0.878689	-0.116381	0.37957	0.0346223	0.0471422	0.000295669	0.000908004	14	14	14	B1	GI. muscularis (GTEx)	EpiXcan	0.999116	esophagus_muscularis	0.999981
2256	ENSG00000174194	AGAP8	-0.878495	-0.230721	0.379675	0.015763	0.45941	3.42285e-41	1.32105e-39	24	50	50	B1	GI. muscularis (GTEx)	EpiXcan	0.999116	esophagus_muscularis	0.999981
2257	ENSG00000136247	ZDHHC4	-0.878045	-0.0577687	0.379919	0.109277	0.173926	2.00473e-13	1.56994e-12	26	35	35	B1	GI. muscularis (GTEx)	EpiXcan	0.999116	esophagus_muscularis	0.999981
2258	ENSG00000154723	ATP5J	-0.877613	-0.255139	0.380154	0.00584339	0.0362925	0.00150718	0.00423583	2	2	2	B1	GI. muscularis (GTEx)	EpiXcan	0.999116	esophagus_muscularis	0.999981
2259	ENSG00000133687	TMTC1	0.877537	0.141837	0.380195	0.037289	0.0100632	0.0986483	0.211454	22	23	23	B1	GI. muscularis (GTEx)	EpiXcan	0.999116	esophagus_muscularis	0.999981
2260	ENSG00000223855	HRAT92	-0.877422	-0.0400803	0.380257	0.424717	0.579328	7.32054e-61	7.59709e-59	12	14	14	B1	GI. muscularis (GTEx)	EpiXcan	0.999116	esophagus_muscularis	0.999981
2261	ENSG00000178187	ZNF454	-0.877379	-0.0697639	0.380281	0.125002	0.214929	9.73228e-17	9.8376e-16	12	13	13	B1	GI. muscularis (GTEx)	EpiXcan	0.999116	esophagus_muscularis	0.999981
2262	ENSG00000167641	PPP1R14A	-0.877114	-0.0562507	0.380425	0.18495	0.456136	1.47391e-41	5.78419e-40	13	15	15	B1	GI. muscularis (GTEx)	EpiXcan	0.999116	esophagus_muscularis	0.999981
2263	ENSG00000178980	SELENOW	-0.876958	-0.116968	0.380509	0.0658394	0.11211	9.2888e-09	4.77915e-08	17	22	22	B1	GI. muscularis (GTEx)	EpiXcan	0.999116	esophagus_muscularis	0.999981
2264	ENSG00000185404	SP140L	-0.876937	-0.163169	0.380521	0.02448	0.0727555	6.47989e-06	2.45692e-05	16	18	18	B1	GI. muscularis (GTEx)	EpiXcan	0.999116	esophagus_muscularis	0.999981
2265	ENSG00000187486	KCNJ11	0.876514	0.0658675	0.380751	0.133454	0.229503	1.48615e-17	1.58938e-16	6	6	6	B1	GI. muscularis (GTEx)	EpiXcan	0.999116	esophagus_muscularis	0.999981
2266	ENSG00000174405	LIG4	-0.876277	-0.133975	0.38088	0.0218594	0.0498721	0.000199133	0.000624269	47	60	60	B1	GI. muscularis (GTEx)	EpiXcan	0.999116	esophagus_muscularis	0.999981
2267	ENSG00000237489	LINC00959	0.876203	0.223437	0.38092	0.013078	0.0563755	6.67709e-05	0.000221852	9	13	13	B1	GI. muscularis (GTEx)	EpiXcan	0.999116	esophagus_muscularis	0.999981
2268	ENSG00000262877	AC110285.2	-0.875947	-0.0485397	0.381059	0.397826	0.612444	2.92969e-66	4.06385e-64	36	45	45	B1	GI. muscularis (GTEx)	EpiXcan	0.999116	esophagus_muscularis	0.999981
2269	ENSG00000183309	ZNF623	-0.875783	-0.0646395	0.381148	0.153938	0.350456	3.23312e-29	6.69069e-28	17	19	19	B1	GI. muscularis (GTEx)	EpiXcan	0.999116	esophagus_muscularis	0.999981
2270	ENSG00000183508	FAM46C	-0.875709	-0.104809	0.381188	0.0974948	0.0551782	9.23085e-05	0.000302159	77	83	83	B1	GI. muscularis (GTEx)	EpiXcan	0.999116	esophagus_muscularis	0.999981
2271	ENSG00000140398	NEIL1	-0.875448	-0.149258	0.38133	0.0384195	0.0820001	1.1766e-06	4.83263e-06	21	27	27	B1	GI. muscularis (GTEx)	EpiXcan	0.999116	esophagus_muscularis	0.999981
2272	ENSG00000239556	AC004951.2	0.875309	0.105001	0.381406	0.0631671	0.195871	2.32203e-15	2.12764e-14	20	24	24	B1	GI. muscularis (GTEx)	EpiXcan	0.999116	esophagus_muscularis	0.999981
2273	ENSG00000187513	GJA4	0.875116	0.184066	0.381511	0.0168518	0.0111372	0.08282	0.18079	16	20	20	B1	GI. muscularis (GTEx)	EpiXcan	0.999116	esophagus_muscularis	0.999981
2274	ENSG00000107404	DVL1	0.87445	0.127198	0.381873	0.0168973	0.0372245	0.00147942	0.00416115	18	24	24	B1	GI. muscularis (GTEx)	EpiXcan	0.999116	esophagus_muscularis	0.999981
2275	ENSG00000183161	FANCF	-0.874278	-0.231152	0.381967	0.0159326	0.032603	0.00249239	0.00680803	21	24	24	B1	GI. muscularis (GTEx)	EpiXcan	0.999116	esophagus_muscularis	0.999981
2276	ENSG00000122257	RBBP6	-0.873724	-0.287368	0.382268	0.0265848	0.0122945	0.0679533	0.151211	24	29	29	B1	GI. muscularis (GTEx)	EpiXcan	0.999116	esophagus_muscularis	0.999981
2277	ENSG00000117834	SLC5A9	-0.873338	-0.0930148	0.382479	0.081234	0.198662	1.81025e-15	1.68069e-14	37	50	50	B1	GI. muscularis (GTEx)	EpiXcan	0.999116	esophagus_muscularis	0.999981
2278	ENSG00000132781	MUTYH	-0.873076	-0.205084	0.382622	0.0129908	0.0606321	4.22313e-05	0.000143921	14	18	18	B1	GI. muscularis (GTEx)	EpiXcan	0.999116	esophagus_muscularis	0.999981
2279	ENSG00000057019	DCBLD2	-0.873011	-0.178616	0.382657	0.0249575	0.0676749	1.24306e-05	4.54827e-05	9	12	12	B1	GI. muscularis (GTEx)	EpiXcan	0.999116	esophagus_muscularis	0.999981
2280	ENSG00000125779	PANK2	0.872783	0.0984387	0.382781	0.05891	0.0564247	6.88986e-05	0.000228628	26	36	36	B1	GI. muscularis (GTEx)	EpiXcan	0.999116	esophagus_muscularis	0.999981
2281	ENSG00000215256	DHRS4-AS1	0.87268	0.175273	0.382837	0.0352128	0.0247769	0.0096817	0.0246754	30	35	35	B1	GI. muscularis (GTEx)	EpiXcan	0.999116	esophagus_muscularis	0.999981
2282	ENSG00000198246	SLC29A3	-0.87232	-0.113889	0.383034	0.0584529	0.11958	2.54804e-09	1.38472e-08	56	69	69	B1	GI. muscularis (GTEx)	EpiXcan	0.999116	esophagus_muscularis	0.999981
2283	ENSG00000117222	RBBP5	0.870824	0.229401	0.383851	0.0107383	0.0554824	7.28305e-05	0.000241219	20	21	21	B1	GI. muscularis (GTEx)	EpiXcan	0.999116	esophagus_muscularis	0.999981
2284	ENSG00000119522	DENND1A	0.870506	0.211933	0.384024	0.0197735	0.0816374	5.98133e-07	2.53244e-06	5	6	6	B1	GI. muscularis (GTEx)	EpiXcan	0.999116	esophagus_muscularis	0.999981
2285	ENSG00000224383	PRR29	0.870399	0.216679	0.384082	0.0153906	0.0291611	0.00453657	0.0120169	7	8	8	B1	GI. muscularis (GTEx)	EpiXcan	0.999116	esophagus_muscularis	0.999981
2286	ENSG00000137038	DMAC1	0.869882	0.238753	0.384365	0.0181519	0.0422559	0.000661735	0.00195028	13	13	13	B1	GI. muscularis (GTEx)	EpiXcan	0.999116	esophagus_muscularis	0.999981
2287	ENSG00000133422	MORC2	-0.869565	-0.220441	0.384538	0.0199016	0.0422531	0.000671119	0.0019757	13	13	13	B1	GI. muscularis (GTEx)	EpiXcan	0.999116	esophagus_muscularis	0.999981
2288	ENSG00000130764	LRRC47	0.869277	0.191151	0.384696	0.0188316	0.0854782	5.15259e-07	2.19616e-06	7	7	7	B1	GI. muscularis (GTEx)	EpiXcan	0.999116	esophagus_muscularis	0.999981
2289	ENSG00000157601	MX1	-0.869213	-0.0730441	0.384731	0.122142	0.364695	3.75076e-30	8.19784e-29	64	74	74	B1	GI. muscularis (GTEx)	EpiXcan	0.999116	esophagus_muscularis	0.999981
2290	ENSG00000204267	TAP2	0.868841	0.0911488	0.384934	0.0787418	0.182941	3.81201e-14	3.20566e-13	26	36	36	B1	GI. muscularis (GTEx)	EpiXcan	0.999116	esophagus_muscularis	0.999981
2291	ENSG00000171703	TCEA2	-0.868552	-0.161415	0.385092	0.0286696	0.0489362	0.000164816	0.000522062	14	15	15	B1	GI. muscularis (GTEx)	EpiXcan	0.999116	esophagus_muscularis	0.999981
2292	ENSG00000165406	MARCH8	0.867827	0.155335	0.385489	0.0319743	0.133589	3.17614e-10	1.8871e-09	17	25	25	B1	GI. muscularis (GTEx)	EpiXcan	0.999116	esophagus_muscularis	0.999981
2293	ENSG00000163050	COQ8A	-0.867758	-0.327749	0.385527	0.00764513	0.0395113	0.000937855	0.00270635	13	20	20	B1	GI. muscularis (GTEx)	EpiXcan	0.999116	esophagus_muscularis	0.999981
2294	ENSG00000237753	AC079922.2	-0.867408	-0.0558879	0.385719	0.208125	0.506864	2.74643e-48	1.48908e-46	15	19	19	B1	GI. muscularis (GTEx)	EpiXcan	0.999116	esophagus_muscularis	0.999981
2295	ENSG00000164118	CEP44	0.867113	0.276779	0.38588	0.00746791	0.132835	3.938e-10	2.3191e-09	8	10	10	B1	GI. muscularis (GTEx)	EpiXcan	0.999116	esophagus_muscularis	0.999981
2296	ENSG00000111405	ENDOU	0.866756	0.158906	0.386076	0.0233504	0.025275	0.00858726	0.0220464	12	14	14	B1	GI. muscularis (GTEx)	EpiXcan	0.999116	esophagus_muscularis	0.999981
2297	ENSG00000183621	ZNF438	-0.866517	-0.23016	0.386207	0.0147674	0.0705146	8.94559e-06	3.34207e-05	17	23	23	B1	GI. muscularis (GTEx)	EpiXcan	0.999116	esophagus_muscularis	0.999981
2298	ENSG00000139410	SDSL	-0.866212	-0.0765248	0.386374	0.123075	0.083169	1.27186e-06	5.20559e-06	60	69	69	B1	GI. muscularis (GTEx)	EpiXcan	0.999116	esophagus_muscularis	0.999981
2299	ENSG00000137074	APTX	-0.866188	-0.0807771	0.386387	0.101865	0.168334	3.60565e-13	2.76493e-12	14	15	15	B1	GI. muscularis (GTEx)	EpiXcan	0.999116	esophagus_muscularis	0.999981
2300	ENSG00000087008	ACOX3	0.865899	0.131323	0.386546	0.0350046	0.116905	3.73287e-09	1.99533e-08	9	12	12	B1	GI. muscularis (GTEx)	EpiXcan	0.999116	esophagus_muscularis	0.999981
2301	ENSG00000198589	LRBA	-0.865638	-0.241414	0.386689	0.0130756	0.0161881	0.036485	0.0851215	13	15	15	B1	GI. muscularis (GTEx)	EpiXcan	0.999116	esophagus_muscularis	0.999981
2302	ENSG00000233476	EEF1A1P6	-0.864856	-0.178828	0.387118	0.0215533	0.0127753	0.0587518	0.132185	20	25	25	B1	GI. muscularis (GTEx)	EpiXcan	0.999116	esophagus_muscularis	0.999981
2303	ENSG00000186281	GPAT2	0.86437	0.112492	0.387385	0.102976	0.17849	1.48364e-13	1.17967e-12	10	14	14	B1	GI. muscularis (GTEx)	EpiXcan	0.999116	esophagus_muscularis	0.999981
2304	ENSG00000168118	RAB4A	0.864052	0.322506	0.387559	0.0105674	0.0232669	0.0109199	0.0276451	8	10	10	B1	GI. muscularis (GTEx)	EpiXcan	0.999116	esophagus_muscularis	0.999981
2305	ENSG00000178922	HYI	-0.863937	-0.166307	0.387622	0.0228925	0.0735978	4.56137e-06	1.76046e-05	4	4	4	B1	GI. muscularis (GTEx)	EpiXcan	0.999116	esophagus_muscularis	0.999981
2306	ENSG00000148296	SURF6	0.863733	0.14136	0.387734	0.0270825	0.131944	2.90928e-10	1.73517e-09	21	32	32	B1	GI. muscularis (GTEx)	EpiXcan	0.999116	esophagus_muscularis	0.999981
2307	ENSG00000176809	LRRC37A3	-0.863287	-0.0951017	0.38798	0.159523	0.196903	4.25564e-15	3.81456e-14	45	52	52	B1	GI. muscularis (GTEx)	EpiXcan	0.999116	esophagus_muscularis	0.999981
2308	ENSG00000166801	FAM111A	0.863227	0.241164	0.388013	0.0141044	0.0277427	0.00570479	0.0149475	2	2	2	B1	GI. muscularis (GTEx)	EpiXcan	0.999116	esophagus_muscularis	0.999981
2309	ENSG00000181790	ADGRB1	-0.862891	-0.215018	0.388197	0.0208916	0.0234128	0.0111018	0.0280549	12	13	13	B1	GI. muscularis (GTEx)	EpiXcan	0.999116	esophagus_muscularis	0.999981
2310	ENSG00000137642	SORL1	0.862668	0.162884	0.38832	0.0208642	0.0271622	0.00671216	0.0174661	16	19	19	B1	GI. muscularis (GTEx)	EpiXcan	0.999116	esophagus_muscularis	0.999981
2311	ENSG00000126790	L3HYPDH	0.862643	0.0329066	0.388334	0.303636	0.399749	5.51574e-35	1.49759e-33	57	67	67	B1	GI. muscularis (GTEx)	EpiXcan	0.999116	esophagus_muscularis	0.999981
2312	ENSG00000114544	SLC41A3	0.862582	0.0500244	0.388368	0.264164	0.406403	8.11777e-35	2.17671e-33	10	11	11	B1	GI. muscularis (GTEx)	EpiXcan	0.999116	esophagus_muscularis	0.999981
2313	ENSG00000101004	NINL	0.862373	0.173899	0.388482	0.0670934	0.0798568	1.79323e-06	7.23595e-06	45	57	57	B1	GI. muscularis (GTEx)	EpiXcan	0.999116	esophagus_muscularis	0.999981
2314	ENSG00000108379	WNT3	0.862165	0.0915675	0.388597	0.0891986	0.138403	1.63245e-10	9.93942e-10	14	14	14	B1	GI. muscularis (GTEx)	EpiXcan	0.999116	esophagus_muscularis	0.999981
2315	ENSG00000095203	EPB41L4B	0.861905	0.359059	0.38874	0.00485947	0.0192216	0.0217695	0.0526192	4	5	5	B1	GI. muscularis (GTEx)	EpiXcan	0.999116	esophagus_muscularis	0.999981
2316	ENSG00000125144	MT1G	-0.861432	-0.739349	0.389	0.00115404	0.178447	8.16142e-14	6.65163e-13	6	7	7	B1	GI. muscularis (GTEx)	EpiXcan	0.999116	esophagus_muscularis	0.999981
2317	ENSG00000124155	PIGT	-0.861295	-0.059733	0.389076	0.141495	0.0413121	0.000747577	0.0021902	86	98	98	B1	GI. muscularis (GTEx)	EpiXcan	0.999116	esophagus_muscularis	0.999981
2318	ENSG00000196458	ZNF605	-0.860829	-0.0656519	0.389332	0.256452	0.397901	1.45095e-33	3.71623e-32	66	80	80	B1	GI. muscularis (GTEx)	EpiXcan	0.999116	esophagus_muscularis	0.999981
2319	ENSG00000213963	AC019080.1	0.860664	0.165549	0.389423	0.0206547	0.149301	2.26701e-11	1.49744e-10	17	19	19	B1	GI. muscularis (GTEx)	EpiXcan	0.999116	esophagus_muscularis	0.999981
2320	ENSG00000135709	KIAA0513	-0.860651	-0.0996862	0.38943	0.0545731	0.11241	1.14304e-08	5.81059e-08	19	30	30	B1	GI. muscularis (GTEx)	EpiXcan	0.999116	esophagus_muscularis	0.999981
2321	ENSG00000134987	WDR36	-0.86056	-0.168872	0.38948	0.0483294	0.114441	9.31541e-09	4.79107e-08	15	22	22	B1	GI. muscularis (GTEx)	EpiXcan	0.999116	esophagus_muscularis	0.999981
2322	ENSG00000173209	AHSA2	0.860353	0.0693501	0.389594	0.155133	0.413165	1.67709e-39	5.97864e-38	33	43	43	B1	GI. muscularis (GTEx)	EpiXcan	0.999116	esophagus_muscularis	0.999981
2323	ENSG00000104093	DMXL2	0.860331	0.0744587	0.389606	0.144561	0.164701	1.77337e-12	1.28397e-11	69	76	76	B1	GI. muscularis (GTEx)	EpiXcan	0.999116	esophagus_muscularis	0.999981
2324	ENSG00000027001	MIPEP	0.860091	0.398238	0.389739	0.00497954	0.0773118	3.35217e-06	1.31001e-05	4	6	6	B1	GI. muscularis (GTEx)	EpiXcan	0.999116	esophagus_muscularis	0.999981
2325	ENSG00000108592	FTSJ3	-0.859469	-0.0451093	0.390082	0.318168	0.627865	1.65669e-70	2.97567e-68	39	52	52	B1	GI. muscularis (GTEx)	EpiXcan	0.999116	esophagus_muscularis	0.999981
2326	ENSG00000170619	COMMD5	-0.859467	-0.147404	0.390083	0.0299191	0.0526399	0.000135831	0.000435367	19	23	23	B1	GI. muscularis (GTEx)	EpiXcan	0.999116	esophagus_muscularis	0.999981
2327	ENSG00000134283	PPHLN1	-0.859352	-0.128527	0.390146	0.0501461	0.0760676	3.04985e-06	1.19923e-05	11	13	13	B1	GI. muscularis (GTEx)	EpiXcan	0.999116	esophagus_muscularis	0.999981
2328	ENSG00000123983	ACSL3	-0.858633	-0.377931	0.390543	0.00685021	0.0322454	0.00275178	0.0074714	2	3	3	B1	GI. muscularis (GTEx)	EpiXcan	0.999116	esophagus_muscularis	0.999981
2329	ENSG00000198825	INPP5F	-0.857684	-0.22069	0.391067	0.0156589	0.062663	1.65036e-05	5.95611e-05	5	6	6	B1	GI. muscularis (GTEx)	EpiXcan	0.999116	esophagus_muscularis	0.999981
2330	ENSG00000180481	GLIPR1L2	-0.857551	-0.0406872	0.39114	0.474782	0.666202	1.61783e-79	5.39662e-77	51	61	61	B1	GI. muscularis (GTEx)	EpiXcan	0.999116	esophagus_muscularis	0.999981
2331	ENSG00000197417	SHPK	-0.857186	-0.0607197	0.391342	0.169502	0.304196	3.78891e-25	6.30436e-24	29	32	32	B1	GI. muscularis (GTEx)	EpiXcan	0.999116	esophagus_muscularis	0.999981
2332	ENSG00000171224	C10orf35	0.857136	0.129346	0.39137	0.0414455	0.101013	6.42011e-08	3.02745e-07	19	22	22	B1	GI. muscularis (GTEx)	EpiXcan	0.999116	esophagus_muscularis	0.999981
2333	ENSG00000106049	HIBADH	-0.857088	-0.155718	0.391396	0.0305417	0.059877	4.37017e-05	0.000148463	12	12	12	B1	GI. muscularis (GTEx)	EpiXcan	0.999116	esophagus_muscularis	0.999981
2334	ENSG00000134815	DHX34	0.856661	0.101814	0.391632	0.0668304	0.138152	1.24523e-10	7.65162e-10	54	64	64	B1	GI. muscularis (GTEx)	EpiXcan	0.999116	esophagus_muscularis	0.999981
2335	ENSG00000144115	THNSL2	0.855601	0.0309379	0.392218	0.528543	0.709626	1.09871e-90	1.09949e-87	60	87	87	B1	GI. muscularis (GTEx)	EpiXcan	0.999116	esophagus_muscularis	0.999981
2336	ENSG00000006016	CRLF1	-0.855566	-0.0800138	0.392238	0.0510959	0.0615952	3.22005e-05	0.000111887	34	41	41	B1	GI. muscularis (GTEx)	EpiXcan	0.999116	esophagus_muscularis	0.999981
2337	ENSG00000160948	VPS28	0.855192	0.0502425	0.392445	0.20286	0.310303	9.72142e-27	1.75286e-25	9	11	11	B1	GI. muscularis (GTEx)	EpiXcan	0.999116	esophagus_muscularis	0.999981
2338	ENSG00000131437	KIF3A	0.854516	0.0563254	0.392819	0.194777	0.299215	1.59444e-23	2.45474e-22	23	26	26	B1	GI. muscularis (GTEx)	EpiXcan	0.999116	esophagus_muscularis	0.999981
2339	ENSG00000184154	LRTOMT	-0.85419	-0.459075	0.393	0.00244128	0.014468	0.0479773	0.109616	1	1	1	B1	GI. muscularis (GTEx)	EpiXcan	0.999116	esophagus_muscularis	0.999981
2340	ENSG00000164338	UTP15	0.854108	0.0923782	0.393045	0.0802415	0.0980559	7.94983e-08	3.71877e-07	14	17	17	B1	GI. muscularis (GTEx)	EpiXcan	0.999116	esophagus_muscularis	0.999981
2341	ENSG00000147874	HAUS6	0.853485	0.208499	0.39339	0.00847985	0.0665149	1.55338e-05	5.62783e-05	4	6	6	B1	GI. muscularis (GTEx)	EpiXcan	0.999116	esophagus_muscularis	0.999981
2342	ENSG00000169490	TM2D2	0.853373	0.208955	0.393452	0.0138237	0.0480214	0.000258512	0.000799505	6	6	6	B1	GI. muscularis (GTEx)	EpiXcan	0.999116	esophagus_muscularis	0.999981
2343	ENSG00000145088	EAF2	0.853348	0.310738	0.393466	0.00696013	0.0142909	0.0485178	0.110778	6	6	6	B1	GI. muscularis (GTEx)	EpiXcan	0.999116	esophagus_muscularis	0.999981
2344	ENSG00000101255	TRIB3	0.852955	0.0567724	0.393685	0.275669	0.391738	1.68507e-33	4.30015e-32	41	43	43	B1	GI. muscularis (GTEx)	EpiXcan	0.999116	esophagus_muscularis	0.999981
2345	ENSG00000254772	EEF1G	-0.852912	-0.0696427	0.393708	0.0798662	0.0407011	0.000813	0.00237196	47	54	54	B1	GI. muscularis (GTEx)	EpiXcan	0.999116	esophagus_muscularis	0.999981
2346	ENSG00000177082	WDR73	-0.852869	-0.0610016	0.393732	0.153176	0.307597	3.93441e-26	6.84734e-25	31	35	35	B1	GI. muscularis (GTEx)	EpiXcan	0.999116	esophagus_muscularis	0.999981
2347	ENSG00000198523	PLN	-0.85275	-0.230899	0.393798	0.0198691	0.0104627	0.0942674	0.203026	25	31	31	B1	GI. muscularis (GTEx)	EpiXcan	0.999116	esophagus_muscularis	0.999981
2348	ENSG00000224032	EPB41L4A-AS1	0.852702	0.296186	0.393825	0.0100695	0.0210995	0.0167597	0.0412731	4	5	5	B1	GI. muscularis (GTEx)	EpiXcan	0.999116	esophagus_muscularis	0.999981
2349	ENSG00000162736	NCSTN	-0.852372	-0.191323	0.394007	0.0163347	0.031886	0.00318724	0.00858551	12	13	13	B1	GI. muscularis (GTEx)	EpiXcan	0.999116	esophagus_muscularis	0.999981
2350	ENSG00000171757	LRRC34	0.852358	0.114461	0.394015	0.0665484	0.126731	9.20935e-10	5.23845e-09	6	6	6	B1	GI. muscularis (GTEx)	EpiXcan	0.999116	esophagus_muscularis	0.999981
2351	ENSG00000197782	ZNF780A	-0.852149	-0.058218	0.394132	0.161108	0.241678	8.87365e-19	1.02829e-17	16	17	17	B1	GI. muscularis (GTEx)	EpiXcan	0.999116	esophagus_muscularis	0.999981
2352	ENSG00000160014	CALM3	0.851776	0.272326	0.394338	0.0163281	0.0163571	0.0351293	0.0821228	20	24	24	B1	GI. muscularis (GTEx)	EpiXcan	0.999116	esophagus_muscularis	0.999981
2353	ENSG00000101596	SMCHD1	0.851663	0.10305	0.394401	0.0718598	0.0544604	9.47249e-05	0.000309491	47	57	57	B1	GI. muscularis (GTEx)	EpiXcan	0.999116	esophagus_muscularis	0.999981
2354	ENSG00000219665	AC008770.1	-0.851339	-0.0816304	0.394581	0.0495449	0.145622	4.2041e-11	2.6981e-10	10	11	11	B1	GI. muscularis (GTEx)	EpiXcan	0.999116	esophagus_muscularis	0.999981
2355	ENSG00000130165	ELOF1	0.850734	0.439091	0.394917	0.00672914	0.0200743	0.0188475	0.0460184	5	5	5	B1	GI. muscularis (GTEx)	EpiXcan	0.999116	esophagus_muscularis	0.999981
2356	ENSG00000070190	DAPP1	-0.850469	-0.108824	0.395065	0.0515967	0.025159	0.0092269	0.0235978	34	37	37	B1	GI. muscularis (GTEx)	EpiXcan	0.999116	esophagus_muscularis	0.999981
2357	ENSG00000143079	CTTNBP2NL	0.850103	0.134353	0.395268	0.0546728	0.0691977	1.03738e-05	3.84183e-05	32	43	43	B1	GI. muscularis (GTEx)	EpiXcan	0.999116	esophagus_muscularis	0.999981
2358	ENSG00000005249	PRKAR2B	-0.850058	-0.220078	0.395293	0.0162199	0.0544422	8.55805e-05	0.000281055	9	9	9	B1	GI. muscularis (GTEx)	EpiXcan	0.999116	esophagus_muscularis	0.999981
2359	ENSG00000125633	CCDC93	-0.85	-0.0592303	0.395325	0.139769	0.136079	1.15158e-10	7.09762e-10	100	117	117	B1	GI. muscularis (GTEx)	EpiXcan	0.999116	esophagus_muscularis	0.999981
2360	ENSG00000119509	INVS	-0.849547	-0.0569144	0.395577	0.206281	0.282584	3.17093e-23	4.82353e-22	60	70	70	B1	GI. muscularis (GTEx)	EpiXcan	0.999116	esophagus_muscularis	0.999981
2361	ENSG00000160191	PDE9A	0.848677	0.0759132	0.396061	0.141862	0.173361	2.38922e-13	1.85446e-12	54	67	67	B1	GI. muscularis (GTEx)	EpiXcan	0.999116	esophagus_muscularis	0.999981
2362	ENSG00000127337	YEATS4	-0.848562	-0.0450937	0.396125	0.23669	0.439124	2.61985e-39	9.24537e-38	56	64	64	B1	GI. muscularis (GTEx)	EpiXcan	0.999116	esophagus_muscularis	0.999981
2363	ENSG00000139624	CERS5	-0.848414	-0.141261	0.396207	0.030252	0.0971812	1.20098e-07	5.5058e-07	9	9	9	B1	GI. muscularis (GTEx)	EpiXcan	0.999116	esophagus_muscularis	0.999981
2364	ENSG00000135835	KIAA1614	-0.848305	-0.0736012	0.396268	0.110109	0.127551	9.31727e-10	5.29124e-09	43	48	48	B1	GI. muscularis (GTEx)	EpiXcan	0.999116	esophagus_muscularis	0.999981
2365	ENSG00000161912	ADCY10P1	0.847619	0.0562976	0.39665	0.212367	0.469714	1.27602e-43	5.5176e-42	15	20	20	B1	GI. muscularis (GTEx)	EpiXcan	0.999116	esophagus_muscularis	0.999981
2366	ENSG00000197927	C2orf27A	-0.847345	-0.0527118	0.396803	0.226007	0.518569	1.6232e-49	9.39714e-48	56	67	67	B1	GI. muscularis (GTEx)	EpiXcan	0.999116	esophagus_muscularis	0.999981
2367	ENSG00000168447	SCNN1B	-0.847257	-0.276619	0.396852	0.0125088	0.0396375	0.000777744	0.00227335	10	14	14	B1	GI. muscularis (GTEx)	EpiXcan	0.999116	esophagus_muscularis	0.999981
2368	ENSG00000116237	ICMT	-0.84708	-0.0947622	0.39695	0.050607	0.117403	3.06513e-09	1.65164e-08	18	21	21	B1	GI. muscularis (GTEx)	EpiXcan	0.999116	esophagus_muscularis	0.999981
2369	ENSG00000168792	ABHD15	-0.847041	-0.104052	0.396972	0.0501526	0.0665224	1.04013e-05	3.85102e-05	12	14	14	B1	GI. muscularis (GTEx)	EpiXcan	0.999116	esophagus_muscularis	0.999981
2370	ENSG00000086189	DIMT1	0.846576	0.136241	0.397231	0.0414183	0.0550943	7.34574e-05	0.00024318	24	26	26	B1	GI. muscularis (GTEx)	EpiXcan	0.999116	esophagus_muscularis	0.999981
2371	ENSG00000114554	PLXNA1	-0.846417	-0.13239	0.39732	0.0430019	0.0485307	0.00024103	0.000748908	40	45	45	B1	GI. muscularis (GTEx)	EpiXcan	0.999116	esophagus_muscularis	0.999981
2372	ENSG00000050767	COL23A1	-0.846211	-0.0894088	0.397435	0.110187	0.0401603	0.000901555	0.00261021	85	107	107	B1	GI. muscularis (GTEx)	EpiXcan	0.999116	esophagus_muscularis	0.999981
2373	ENSG00000008517	IL32	0.846008	0.0396151	0.397548	0.202602	0.37655	1.33661e-31	3.1262e-30	81	104	104	B1	GI. muscularis (GTEx)	EpiXcan	0.999116	esophagus_muscularis	0.999981
2374	ENSG00000116711	PLA2G4A	-0.845731	-0.0993414	0.397703	0.0926938	0.084334	5.76865e-07	2.44831e-06	78	91	91	B1	GI. muscularis (GTEx)	EpiXcan	0.999116	esophagus_muscularis	0.999981
2375	ENSG00000144283	PKP4	-0.845664	-0.144363	0.39774	0.0234383	0.0474851	0.000288907	0.000888915	28	40	40	B1	GI. muscularis (GTEx)	EpiXcan	0.999116	esophagus_muscularis	0.999981
2376	ENSG00000160113	NR2F6	0.845579	0.263731	0.397788	0.0147795	0.0223901	0.0112756	0.0284735	8	10	10	B1	GI. muscularis (GTEx)	EpiXcan	0.999116	esophagus_muscularis	0.999981
2377	ENSG00000169228	RAB24	-0.84554	-0.0979773	0.397809	0.0427403	0.0121	0.0704251	0.15624	18	22	22	B1	GI. muscularis (GTEx)	EpiXcan	0.999116	esophagus_muscularis	0.999981
2378	ENSG00000140265	ZSCAN29	0.8453	0.0687686	0.397944	0.168315	0.17862	2.05079e-13	1.60333e-12	47	56	56	B1	GI. muscularis (GTEx)	EpiXcan	0.999116	esophagus_muscularis	0.999981
2379	ENSG00000112309	B3GAT2	0.845007	0.312443	0.398107	0.00715692	0.0338396	0.00231171	0.00634418	5	7	7	B1	GI. muscularis (GTEx)	EpiXcan	0.999116	esophagus_muscularis	0.999981
2380	ENSG00000111816	FRK	-0.844672	-0.0970055	0.398294	0.0601788	0.112223	9.02111e-09	4.64653e-08	18	19	19	B1	GI. muscularis (GTEx)	EpiXcan	0.999116	esophagus_muscularis	0.999981
2381	ENSG00000163536	SERPINI1	-0.844333	-0.297314	0.398483	0.020895	0.125887	1.03099e-09	5.83605e-09	14	18	18	B1	GI. muscularis (GTEx)	EpiXcan	0.999116	esophagus_muscularis	0.999981
2382	ENSG00000168077	SCARA3	-0.844239	-0.223405	0.398536	0.0123404	0.0512266	0.000165902	0.000525262	17	21	21	B1	GI. muscularis (GTEx)	EpiXcan	0.999116	esophagus_muscularis	0.999981
2383	ENSG00000178222	RNF212	-0.844195	-0.0798014	0.39856	0.0657282	0.0952308	1.74261e-07	7.82999e-07	15	21	21	B1	GI. muscularis (GTEx)	EpiXcan	0.999116	esophagus_muscularis	0.999981
2384	ENSG00000230606	AC159540.1	0.844097	0.0471534	0.398615	0.362063	0.564787	3.60742e-57	2.92138e-55	23	28	28	B1	GI. muscularis (GTEx)	EpiXcan	0.999116	esophagus_muscularis	0.999981
2385	ENSG00000116209	TMEM59	-0.843727	-0.143223	0.398822	0.0190259	0.0225567	0.0100988	0.0256683	5	6	6	B1	GI. muscularis (GTEx)	EpiXcan	0.999116	esophagus_muscularis	0.999981
2386	ENSG00000232388	SMIM26	0.84335	0.0885065	0.399033	0.0548598	0.0787672	2.37083e-06	9.43618e-06	24	26	26	B1	GI. muscularis (GTEx)	EpiXcan	0.999116	esophagus_muscularis	0.999981
2387	ENSG00000184014	DENND5A	0.842899	0.115458	0.399285	0.0494951	0.0872152	4.90162e-07	2.09493e-06	20	20	20	B1	GI. muscularis (GTEx)	EpiXcan	0.999116	esophagus_muscularis	0.999981
2388	ENSG00000182253	SYNM	-0.842883	-0.229504	0.399294	0.0120849	0.0475166	0.000293562	0.00090213	5	5	5	B1	GI. muscularis (GTEx)	EpiXcan	0.999116	esophagus_muscularis	0.999981
2389	ENSG00000136628	EPRS	0.842878	0.197864	0.399297	0.0225494	0.0246947	0.00923893	0.0236172	14	14	14	B1	GI. muscularis (GTEx)	EpiXcan	0.999116	esophagus_muscularis	0.999981
2390	ENSG00000224597	SVIL-AS1	0.8425	0.035744	0.399508	0.36974	0.535939	5.17451e-54	3.69872e-52	43	50	50	B1	GI. muscularis (GTEx)	EpiXcan	0.999116	esophagus_muscularis	0.999981
2391	ENSG00000231312	AC007388.1	-0.841876	-0.190235	0.399858	0.0187102	0.0461948	0.00034433	0.00104985	4	5	5	B1	GI. muscularis (GTEx)	EpiXcan	0.999116	esophagus_muscularis	0.999981
2392	ENSG00000186889	TMEM17	0.841539	0.121614	0.400046	0.0376125	0.100827	5.53043e-08	2.62293e-07	2	2	2	B1	GI. muscularis (GTEx)	EpiXcan	0.999116	esophagus_muscularis	0.999981
2393	ENSG00000133059	DSTYK	-0.841367	-0.165328	0.400143	0.0234185	0.118075	2.89908e-09	1.56698e-08	8	12	12	B1	GI. muscularis (GTEx)	EpiXcan	0.999116	esophagus_muscularis	0.999981
2394	ENSG00000232859	LYRM9	0.841229	0.118824	0.400219	0.0564012	0.193442	3.87112e-15	3.48774e-14	18	26	26	B1	GI. muscularis (GTEx)	EpiXcan	0.999116	esophagus_muscularis	0.999981
2395	ENSG00000100281	HMGXB4	0.841131	0.259055	0.400275	0.00920071	0.032169	0.0026349	0.00716516	3	4	4	B1	GI. muscularis (GTEx)	EpiXcan	0.999116	esophagus_muscularis	0.999981
2396	ENSG00000104897	SF3A2	0.841004	0.173138	0.400346	0.0517132	0.0162966	0.0347787	0.081371	35	46	46	B1	GI. muscularis (GTEx)	EpiXcan	0.999116	esophagus_muscularis	0.999981
2397	ENSG00000004139	SARM1	0.840783	0.147916	0.40047	0.0232711	0.01291	0.0573111	0.129088	13	15	15	B1	GI. muscularis (GTEx)	EpiXcan	0.999116	esophagus_muscularis	0.999981
2398	ENSG00000143771	CNIH4	0.840543	0.0582267	0.400604	0.189811	0.28193	3.15672e-22	4.51282e-21	46	53	53	B1	GI. muscularis (GTEx)	EpiXcan	0.999116	esophagus_muscularis	0.999981
2399	ENSG00000254615	AC027031.2	0.8405	0.121973	0.400628	0.0417624	0.117034	3.34701e-09	1.79799e-08	27	34	34	B1	GI. muscularis (GTEx)	EpiXcan	0.999116	esophagus_muscularis	0.999981
2400	ENSG00000163125	RPRD2	-0.840279	-0.107143	0.400752	0.0368551	0.110429	1.4531e-08	7.30721e-08	24	27	27	B1	GI. muscularis (GTEx)	EpiXcan	0.999116	esophagus_muscularis	0.999981
2401	ENSG00000244879	GABPB1-AS1	-0.840107	-0.0341478	0.400848	0.571857	0.638741	3.47857e-72	7.49766e-70	31	35	35	B1	GI. muscularis (GTEx)	EpiXcan	0.999116	esophagus_muscularis	0.999981
2402	ENSG00000092871	RFFL	0.84004	0.169654	0.400886	0.0304223	0.0764952	3.48703e-06	1.36081e-05	6	7	7	B1	GI. muscularis (GTEx)	EpiXcan	0.999116	esophagus_muscularis	0.999981
2403	ENSG00000140479	PCSK6	0.839933	0.148109	0.400946	0.0253628	0.035076	0.00195547	0.00542175	40	48	48	B1	GI. muscularis (GTEx)	EpiXcan	0.999116	esophagus_muscularis	0.999981
2404	ENSG00000108784	NAGLU	-0.839792	-0.0841342	0.401025	0.0493512	0.15369	4.53433e-12	3.1605e-11	20	23	23	B1	GI. muscularis (GTEx)	EpiXcan	0.999116	esophagus_muscularis	0.999981
2405	ENSG00000184203	PPP1R2	-0.839757	-0.0417967	0.401045	0.325667	0.445091	6.68069e-40	2.42478e-38	32	38	38	B1	GI. muscularis (GTEx)	EpiXcan	0.999116	esophagus_muscularis	0.999981
2406	ENSG00000122547	EEPD1	0.839637	0.0622388	0.401112	0.120115	0.259072	3.75096e-20	4.77736e-19	35	41	41	B1	GI. muscularis (GTEx)	EpiXcan	0.999116	esophagus_muscularis	0.999981
2407	ENSG00000071243	ING3	0.839471	0.263137	0.401205	0.0120854	0.0239745	0.0100058	0.0254573	7	9	9	B1	GI. muscularis (GTEx)	EpiXcan	0.999116	esophagus_muscularis	0.999981
2408	ENSG00000186567	CEACAM19	-0.839433	-0.064085	0.401226	0.118518	0.221926	7.60839e-17	7.75226e-16	29	33	33	B1	GI. muscularis (GTEx)	EpiXcan	0.999116	esophagus_muscularis	0.999981
2409	ENSG00000197375	SLC22A5	0.839015	0.138097	0.401461	0.026419	0.0799073	1.21426e-06	4.98041e-06	12	15	15	B1	GI. muscularis (GTEx)	EpiXcan	0.999116	esophagus_muscularis	0.999981
2410	ENSG00000122420	PTGFR	0.838977	0.0872397	0.401482	0.120609	0.239661	8.99615e-19	1.04076e-17	130	149	149	B1	GI. muscularis (GTEx)	EpiXcan	0.999116	esophagus_muscularis	0.999981
2411	ENSG00000152601	MBNL1	-0.838167	-0.0881757	0.401937	0.0773307	0.0246284	0.00864664	0.0221867	82	104	104	B1	GI. muscularis (GTEx)	EpiXcan	0.999116	esophagus_muscularis	0.999981
2412	ENSG00000262879	AC068152.1	-0.83813	-0.0915083	0.401958	0.0814645	0.196228	4.61968e-15	4.1224e-14	10	13	13	B1	GI. muscularis (GTEx)	EpiXcan	0.999116	esophagus_muscularis	0.999981
2413	ENSG00000273038	AL365203.3	-0.837441	-0.14106	0.402345	0.0416655	0.135686	6.86551e-11	4.3366e-10	9	13	13	B1	GI. muscularis (GTEx)	EpiXcan	0.999116	esophagus_muscularis	0.999981
2414	ENSG00000183628	DGCR6	0.837092	0.107611	0.402541	0.0739377	0.302576	4.27749e-26	7.38936e-25	10	22	22	B1	GI. muscularis (GTEx)	EpiXcan	0.999116	esophagus_muscularis	0.999981
2415	ENSG00000126214	KLC1	0.837036	0.173379	0.402572	0.0321944	0.0705501	8.6928e-06	3.25457e-05	8	8	8	B1	GI. muscularis (GTEx)	EpiXcan	0.999116	esophagus_muscularis	0.999981
2416	ENSG00000171861	MRM3	0.836825	0.0901148	0.402691	0.0764366	0.114029	6.79152e-09	3.5477e-08	18	24	24	B1	GI. muscularis (GTEx)	EpiXcan	0.999116	esophagus_muscularis	0.999981
2417	ENSG00000104213	PDGFRL	0.836535	0.0914089	0.402854	0.0572205	0.074241	5.087e-06	1.9515e-05	68	78	78	B1	GI. muscularis (GTEx)	EpiXcan	0.999116	esophagus_muscularis	0.999981
2418	ENSG00000205763	RP9P	-0.836425	-0.0711882	0.402916	0.120025	0.254229	2.06243e-20	2.67913e-19	9	10	10	B1	GI. muscularis (GTEx)	EpiXcan	0.999116	esophagus_muscularis	0.999981
2419	ENSG00000137806	NDUFAF1	-0.836349	-0.0837772	0.402958	0.0994954	0.386652	3.30072e-33	8.27247e-32	30	43	43	B1	GI. muscularis (GTEx)	EpiXcan	0.999116	esophagus_muscularis	0.999981
2420	ENSG00000034533	ASTE1	-0.836258	-0.16149	0.40301	0.0228908	0.0662325	1.77605e-05	6.38176e-05	2	2	2	B1	GI. muscularis (GTEx)	EpiXcan	0.999116	esophagus_muscularis	0.999981
2421	ENSG00000170425	ADORA2B	-0.836013	-0.059239	0.403148	0.303192	0.548004	2.51732e-55	1.90636e-53	19	26	26	B1	GI. muscularis (GTEx)	EpiXcan	0.999116	esophagus_muscularis	0.999981
2422	ENSG00000120693	SMAD9	0.835694	0.230788	0.403327	0.0115819	0.0419151	0.000650987	0.00192088	3	3	3	B1	GI. muscularis (GTEx)	EpiXcan	0.999116	esophagus_muscularis	0.999981
2423	ENSG00000147576	ADHFE1	-0.835218	-0.0817372	0.403595	0.129454	0.144265	6.71172e-11	4.2452e-10	58	67	67	B1	GI. muscularis (GTEx)	EpiXcan	0.999116	esophagus_muscularis	0.999981
2424	ENSG00000196313	POM121	-0.8349	-0.245926	0.403774	0.0149805	0.230161	1.0338e-17	1.11241e-16	11	17	17	B1	GI. muscularis (GTEx)	EpiXcan	0.999116	esophagus_muscularis	0.999981
2425	ENSG00000124562	SNRPC	-0.834762	-0.0683896	0.403852	0.115525	0.217715	1.14121e-16	1.14777e-15	27	29	29	B1	GI. muscularis (GTEx)	EpiXcan	0.999116	esophagus_muscularis	0.999981
2426	ENSG00000150627	WDR17	-0.834268	-0.0781037	0.40413	0.144246	0.103929	3.91467e-08	1.88859e-07	85	94	94	B1	GI. muscularis (GTEx)	EpiXcan	0.999116	esophagus_muscularis	0.999981
2427	ENSG00000172992	DCAKD	-0.833865	-0.0447593	0.404357	0.325456	0.46247	9.08998e-42	3.62822e-40	37	42	42	B1	GI. muscularis (GTEx)	EpiXcan	0.999116	esophagus_muscularis	0.999981
2428	ENSG00000178665	ZNF713	0.833748	0.063455	0.404423	0.149597	0.220949	3.09513e-17	3.22879e-16	36	42	42	B1	GI. muscularis (GTEx)	EpiXcan	0.999116	esophagus_muscularis	0.999981
2429	ENSG00000165102	HGSNAT	0.833635	0.132008	0.404487	0.0434108	0.042259	0.000580536	0.00172097	28	42	42	B1	GI. muscularis (GTEx)	EpiXcan	0.999116	esophagus_muscularis	0.999981
2430	ENSG00000143850	PLEKHA6	0.833439	0.0724994	0.404597	0.0963114	0.174536	3.04303e-13	2.34375e-12	30	34	34	B1	GI. muscularis (GTEx)	EpiXcan	0.999116	esophagus_muscularis	0.999981
2431	ENSG00000100226	GTPBP1	-0.833424	-0.129204	0.404606	0.0397442	0.0245478	0.00923953	0.0236172	11	15	15	B1	GI. muscularis (GTEx)	EpiXcan	0.999116	esophagus_muscularis	0.999981
2432	ENSG00000198160	MIER1	0.833313	0.237119	0.404668	0.0111282	0.112369	1.39795e-08	7.04252e-08	9	17	17	B1	GI. muscularis (GTEx)	EpiXcan	0.999116	esophagus_muscularis	0.999981
2433	ENSG00000237541	HLA-DQA2	-0.833163	-0.0501496	0.404753	0.44173	0.697643	9.77493e-88	5.95421e-85	28	34	34	B1	GI. muscularis (GTEx)	EpiXcan	0.999116	esophagus_muscularis	0.999981
2434	ENSG00000104549	SQLE	-0.833079	-0.824869	0.4048	0.00112199	0.0292974	0.00440329	0.0116815	1	2	2	B1	GI. muscularis (GTEx)	EpiXcan	0.999116	esophagus_muscularis	0.999981
2435	ENSG00000186470	BTN3A2	-0.831658	-0.0367684	0.405602	0.387518	0.528914	6.05872e-58	5.33853e-56	23	26	26	B1	GI. muscularis (GTEx)	EpiXcan	0.999116	esophagus_muscularis	0.999981
2436	ENSG00000213625	LEPROT	0.83108	0.109294	0.405928	0.0609661	0.0925471	1.97969e-07	8.84703e-07	17	26	26	B1	GI. muscularis (GTEx)	EpiXcan	0.999116	esophagus_muscularis	0.999981
2437	ENSG00000105325	FZR1	-0.830563	-0.348305	0.40622	0.0098374	0.0128673	0.063056	0.141166	11	13	13	B1	GI. muscularis (GTEx)	EpiXcan	0.999116	esophagus_muscularis	0.999981
2438	ENSG00000064995	TAF11	-0.830147	-0.141758	0.406456	0.0309283	0.102138	3.00632e-08	1.46347e-07	7	8	8	B1	GI. muscularis (GTEx)	EpiXcan	0.999116	esophagus_muscularis	0.999981
2439	ENSG00000078246	TULP3	0.829853	0.0973498	0.406622	0.0580254	0.1608	3.76309e-12	2.63605e-11	20	24	24	B1	GI. muscularis (GTEx)	EpiXcan	0.999116	esophagus_muscularis	0.999981
2440	ENSG00000235016	SEMA3F-AS1	-0.82974	-0.0625481	0.406686	0.0524261	0.0231648	0.0118578	0.0298415	27	36	36	B1	GI. muscularis (GTEx)	EpiXcan	0.999116	esophagus_muscularis	0.999981
2441	ENSG00000273344	PAXIP1-AS1	0.829605	0.0934129	0.406762	0.0756908	0.155166	5.95893e-12	4.11692e-11	9	11	11	B1	GI. muscularis (GTEx)	EpiXcan	0.999116	esophagus_muscularis	0.999981
2442	ENSG00000075415	SLC25A3	0.828982	0.206968	0.407115	0.0177585	0.0183156	0.0258243	0.0616273	15	17	17	B1	GI. muscularis (GTEx)	EpiXcan	0.999116	esophagus_muscularis	0.999981
2443	ENSG00000129473	BCL2L2	-0.828927	-0.23526	0.407146	0.0080209	0.0179061	0.0268513	0.0639013	5	6	6	B1	GI. muscularis (GTEx)	EpiXcan	0.999116	esophagus_muscularis	0.999981
2444	ENSG00000225880	LINC00115	-0.828195	-0.245807	0.40756	0.0256158	0.256512	5.50587e-20	6.94931e-19	7	18	18	B1	GI. muscularis (GTEx)	EpiXcan	0.999116	esophagus_muscularis	0.999981
2445	ENSG00000143363	PRUNE1	-0.827972	-0.117239	0.407686	0.0358913	0.102014	6.22883e-08	2.94221e-07	21	26	26	B1	GI. muscularis (GTEx)	EpiXcan	0.999116	esophagus_muscularis	0.999981
2446	ENSG00000103544	C16orf62	0.827928	0.387499	0.407711	0.00594068	0.0196952	0.0214802	0.0519664	2	3	3	B1	GI. muscularis (GTEx)	EpiXcan	0.999116	esophagus_muscularis	0.999981
2447	ENSG00000231607	DLEU2	-0.82721	-0.22037	0.408118	0.0103436	0.0142855	0.0488007	0.11137	10	11	11	B1	GI. muscularis (GTEx)	EpiXcan	0.999116	esophagus_muscularis	0.999981
2448	ENSG00000084463	WBP11	-0.826957	-0.139405	0.408261	0.0324942	0.0718011	7.11384e-06	2.68783e-05	24	28	28	B1	GI. muscularis (GTEx)	EpiXcan	0.999116	esophagus_muscularis	0.999981
2449	ENSG00000240219	AL512306.2	-0.826871	-0.17683	0.40831	0.0351542	0.0916841	1.33838e-07	6.09381e-07	18	23	23	B1	GI. muscularis (GTEx)	EpiXcan	0.999116	esophagus_muscularis	0.999981
2450	ENSG00000128272	ATF4	-0.826699	-0.0690617	0.408408	0.120132	0.231041	1.65739e-17	1.76578e-16	12	15	15	B1	GI. muscularis (GTEx)	EpiXcan	0.999116	esophagus_muscularis	0.999981
2451	ENSG00000146733	PSPH	0.826591	0.0713744	0.408469	0.0992885	0.227617	2.78638e-17	2.9154e-16	16	20	20	B1	GI. muscularis (GTEx)	EpiXcan	0.999116	esophagus_muscularis	0.999981
2452	ENSG00000183569	SERHL2	-0.826291	-0.0682056	0.408639	0.195889	0.252614	1.55924e-21	2.13538e-20	30	42	42	B1	GI. muscularis (GTEx)	EpiXcan	0.999116	esophagus_muscularis	0.999981
2453	ENSG00000140988	RPS2	0.825906	0.189823	0.408857	0.0258362	0.0352506	0.00178804	0.00498516	19	22	22	B1	GI. muscularis (GTEx)	EpiXcan	0.999116	esophagus_muscularis	0.999981
2454	ENSG00000256223	ZNF10	-0.825755	-0.118018	0.408943	0.034637	0.123154	9.2287e-10	5.24733e-09	11	14	14	B1	GI. muscularis (GTEx)	EpiXcan	0.999116	esophagus_muscularis	0.999981
2455	ENSG00000135052	GOLM1	-0.825721	-0.108372	0.408963	0.0806012	0.0717241	6.83969e-06	2.58704e-05	39	43	43	B1	GI. muscularis (GTEx)	EpiXcan	0.999116	esophagus_muscularis	0.999981
2456	ENSG00000092621	PHGDH	-0.825718	-0.284134	0.408964	0.0109661	0.0113257	0.08186	0.178917	9	11	11	B1	GI. muscularis (GTEx)	EpiXcan	0.999116	esophagus_muscularis	0.999981
2457	ENSG00000204237	OXLD1	0.825597	0.17325	0.409033	0.0247441	0.0554741	8.53304e-05	0.000280365	13	13	13	B1	GI. muscularis (GTEx)	EpiXcan	0.999116	esophagus_muscularis	0.999981
2458	ENSG00000144567	RETREG2	0.825555	0.132319	0.409056	0.0267937	0.0442943	0.000478628	0.00143588	15	18	18	B1	GI. muscularis (GTEx)	EpiXcan	0.999116	esophagus_muscularis	0.999981
2459	ENSG00000134262	AP4B1	-0.825328	-0.292299	0.409186	0.00889675	0.0185415	0.0236621	0.0568524	6	6	6	B1	GI. muscularis (GTEx)	EpiXcan	0.999116	esophagus_muscularis	0.999981
2460	ENSG00000170892	TSEN34	0.824869	0.12306	0.409446	0.0571575	0.167417	8.34486e-13	6.23195e-12	19	24	24	B1	GI. muscularis (GTEx)	EpiXcan	0.999116	esophagus_muscularis	0.999981
2461	ENSG00000258315	C17orf49	0.824865	0.251073	0.409448	0.00836556	0.0281947	0.00543667	0.0142835	3	3	3	B1	GI. muscularis (GTEx)	EpiXcan	0.999116	esophagus_muscularis	0.999981
2462	ENSG00000138744	NAAA	0.824785	0.0609332	0.409494	0.194278	0.515492	9.81814e-50	5.75532e-48	43	54	54	B1	GI. muscularis (GTEx)	EpiXcan	0.999116	esophagus_muscularis	0.999981
2463	ENSG00000166986	MARS	0.82478	0.31502	0.409496	0.00406181	0.0192535	0.0207587	0.0503863	2	4	4	B1	GI. muscularis (GTEx)	EpiXcan	0.999116	esophagus_muscularis	0.999981
2464	ENSG00000240053	LY6G5B	0.823956	0.0657362	0.409965	0.110788	0.275058	2.24051e-22	3.22938e-21	27	31	31	B1	GI. muscularis (GTEx)	EpiXcan	0.999116	esophagus_muscularis	0.999981
2465	ENSG00000021645	NRXN3	-0.823907	-0.161622	0.409992	0.0294767	0.0808977	1.41432e-06	5.75503e-06	26	36	36	B1	GI. muscularis (GTEx)	EpiXcan	0.999116	esophagus_muscularis	0.999981
2466	ENSG00000183255	PTTG1IP	0.823108	0.0626086	0.410447	0.201681	0.365585	5.1482e-32	1.23082e-30	14	17	17	B1	GI. muscularis (GTEx)	EpiXcan	0.999116	esophagus_muscularis	0.999981
2467	ENSG00000244274	DBNDD2	0.822818	0.0848882	0.410611	0.0715541	0.177799	1.20258e-13	9.66062e-13	11	13	13	B1	GI. muscularis (GTEx)	EpiXcan	0.999116	esophagus_muscularis	0.999981
2468	ENSG00000185340	GAS2L1	-0.82254	-0.108641	0.410769	0.0802585	0.0526727	0.000119169	0.000385312	42	47	47	B1	GI. muscularis (GTEx)	EpiXcan	0.999116	esophagus_muscularis	0.999981
2469	ENSG00000117228	GBP1	-0.822426	-0.1789	0.410835	0.0160184	0.0931583	1.9426e-07	8.68408e-07	9	10	10	B1	GI. muscularis (GTEx)	EpiXcan	0.999116	esophagus_muscularis	0.999981
2470	ENSG00000125388	GRK4	0.822037	0.0708325	0.411056	0.124262	0.324844	4.3578e-27	8.06509e-26	29	38	38	B1	GI. muscularis (GTEx)	EpiXcan	0.999116	esophagus_muscularis	0.999981
2471	ENSG00000266714	MYO15B	-0.821845	-0.0358032	0.411165	0.344689	0.460228	1.28416e-41	5.06792e-40	58	71	71	B1	GI. muscularis (GTEx)	EpiXcan	0.999116	esophagus_muscularis	0.999981
2472	ENSG00000261485	PAN3-AS1	-0.821674	-0.270594	0.411263	0.04157	0.106759	3.00343e-08	1.46257e-07	17	21	21	B1	GI. muscularis (GTEx)	EpiXcan	0.999116	esophagus_muscularis	0.999981
2473	ENSG00000105171	POP4	0.821571	0.227643	0.411321	0.00966466	0.0253204	0.00819517	0.0211056	6	6	6	B1	GI. muscularis (GTEx)	EpiXcan	0.999116	esophagus_muscularis	0.999981
2474	ENSG00000005189	REXO5	0.821567	0.115123	0.411323	0.0273424	0.0278453	0.00564844	0.0148137	25	30	30	B1	GI. muscularis (GTEx)	EpiXcan	0.999116	esophagus_muscularis	0.999981
2475	ENSG00000104894	CD37	-0.821162	-0.142333	0.411554	0.0261487	0.0954022	1.93957e-07	8.67328e-07	7	8	8	B1	GI. muscularis (GTEx)	EpiXcan	0.999116	esophagus_muscularis	0.999981
2476	ENSG00000100181	TPTEP1	-0.821101	-0.103322	0.411589	0.0874453	0.217867	1.63525e-16	1.61564e-15	26	33	33	B1	GI. muscularis (GTEx)	EpiXcan	0.999116	esophagus_muscularis	0.999981
2477	ENSG00000166394	CYB5R2	0.820792	0.131604	0.411765	0.0256628	0.0451764	0.000396191	0.00119884	18	22	22	B1	GI. muscularis (GTEx)	EpiXcan	0.999116	esophagus_muscularis	0.999981
2478	ENSG00000006715	VPS41	0.820786	0.0734788	0.411768	0.0871166	0.154811	3.6052e-12	2.53177e-11	48	57	57	B1	GI. muscularis (GTEx)	EpiXcan	0.999116	esophagus_muscularis	0.999981
2479	ENSG00000151917	BEND6	0.82076	0.0841287	0.411783	0.0868483	0.26176	6.22551e-21	8.28295e-20	7	8	8	B1	GI. muscularis (GTEx)	EpiXcan	0.999116	esophagus_muscularis	0.999981
2480	ENSG00000170296	GABARAP	0.820604	0.0604188	0.411872	0.0920902	0.0382441	0.00111878	0.00319816	78	90	90	B1	GI. muscularis (GTEx)	EpiXcan	0.999116	esophagus_muscularis	0.999981
2481	ENSG00000006453	BAIAP2L1	-0.820472	-0.207709	0.411947	0.0168856	0.0543853	8.78603e-05	0.000288205	17	21	21	B1	GI. muscularis (GTEx)	EpiXcan	0.999116	esophagus_muscularis	0.999981
2482	ENSG00000268006	PTOV1-AS1	-0.82018	-0.102016	0.412114	0.0709168	0.0662391	1.12017e-05	4.1288e-05	31	40	40	B1	GI. muscularis (GTEx)	EpiXcan	0.999116	esophagus_muscularis	0.999981
2483	ENSG00000100083	GGA1	0.81955	0.0909879	0.412473	0.00603077	0.0219363	0.0149149	0.036951	5	7	7	B1	GI. muscularis (GTEx)	EpiXcan	0.999116	esophagus_muscularis	0.999981
2484	ENSG00000235652	AL356599.1	0.819298	0.0598871	0.412616	0.156921	0.251533	2.78179e-19	3.32817e-18	14	16	16	B1	GI. muscularis (GTEx)	EpiXcan	0.999116	esophagus_muscularis	0.999981
2485	ENSG00000104059	FAM189A1	-0.818897	-0.109118	0.412845	0.061561	0.124972	1.49938e-09	8.33917e-09	23	31	31	B1	GI. muscularis (GTEx)	EpiXcan	0.999116	esophagus_muscularis	0.999981
2486	ENSG00000196284	SUPT3H	-0.818729	-0.122632	0.412941	0.053488	0.142746	8.42022e-11	5.26875e-10	13	13	13	B1	GI. muscularis (GTEx)	EpiXcan	0.999116	esophagus_muscularis	0.999981
2487	ENSG00000124786	SLC35B3	0.818596	0.264794	0.413017	0.0103039	0.0145861	0.0463143	0.106232	10	13	13	B1	GI. muscularis (GTEx)	EpiXcan	0.999116	esophagus_muscularis	0.999981
2488	ENSG00000240694	PNMA2	-0.818585	-0.0853858	0.413023	0.0918631	0.173387	5.65066e-13	4.2723e-12	44	56	56	B1	GI. muscularis (GTEx)	EpiXcan	0.999116	esophagus_muscularis	0.999981
2489	ENSG00000183605	SFXN4	-0.818538	-0.0377441	0.41305	0.363802	0.569528	8.00146e-59	7.57435e-57	16	24	24	B1	GI. muscularis (GTEx)	EpiXcan	0.999116	esophagus_muscularis	0.999981
2490	ENSG00000100711	ZFYVE21	0.81831	0.0647726	0.41318	0.21769	0.333143	6.65132e-27	1.2181e-25	22	25	25	B1	GI. muscularis (GTEx)	EpiXcan	0.999116	esophagus_muscularis	0.999981
2491	ENSG00000109736	MFSD10	-0.817843	-0.0833943	0.413447	0.13151	0.0431307	0.000502148	0.00150162	67	78	78	B1	GI. muscularis (GTEx)	EpiXcan	0.999116	esophagus_muscularis	0.999981
2492	ENSG00000134748	PRPF38A	0.817584	0.163785	0.413595	0.0215601	0.0494721	0.00018877	0.000592974	12	14	14	B1	GI. muscularis (GTEx)	EpiXcan	0.999116	esophagus_muscularis	0.999981
2493	ENSG00000079215	SLC1A3	0.817328	0.115615	0.413741	0.0845433	0.0455273	0.000405654	0.00122695	42	45	45	B1	GI. muscularis (GTEx)	EpiXcan	0.999116	esophagus_muscularis	0.999981
2494	ENSG00000127990	SGCE	-0.817026	-0.118555	0.413914	0.0319889	0.0446876	0.000451062	0.00135784	37	46	46	B1	GI. muscularis (GTEx)	EpiXcan	0.999116	esophagus_muscularis	0.999981
2495	ENSG00000158457	TSPAN33	-0.816947	-0.0679562	0.413959	0.215639	0.312162	6.13453e-25	1.00993e-23	128	143	143	B1	GI. muscularis (GTEx)	EpiXcan	0.999116	esophagus_muscularis	0.999981
2496	ENSG00000075142	SRI	-0.816488	-0.175234	0.414221	0.0154611	0.0192663	0.0215871	0.0522159	10	10	10	B1	GI. muscularis (GTEx)	EpiXcan	0.999116	esophagus_muscularis	0.999981
2497	ENSG00000088808	PPP1R13B	-0.815643	-0.140539	0.414705	0.0445338	0.1788	1.64531e-13	1.3023e-12	11	13	13	B1	GI. muscularis (GTEx)	EpiXcan	0.999116	esophagus_muscularis	0.999981
2498	ENSG00000185745	IFIT1	-0.815609	-0.423601	0.414724	0.00307487	0.0113955	0.078506	0.172258	2	3	3	B1	GI. muscularis (GTEx)	EpiXcan	0.999116	esophagus_muscularis	0.999981
2499	ENSG00000117477	CCDC181	-0.814717	-0.0632885	0.415234	0.209784	0.272002	1.21392e-22	1.78457e-21	28	30	30	B1	GI. muscularis (GTEx)	EpiXcan	0.999116	esophagus_muscularis	0.999981
2500	ENSG00000138468	SENP7	-0.814632	-0.087984	0.415283	0.0687702	0.193369	1.31641e-14	1.1447e-13	36	41	41	B1	GI. muscularis (GTEx)	EpiXcan	0.999116	esophagus_muscularis	0.999981
2501	ENSG00000142330	CAPN10	-0.814589	-0.173927	0.415307	0.0216728	0.0615272	3.51799e-05	0.000121486	15	19	19	B1	GI. muscularis (GTEx)	EpiXcan	0.999116	esophagus_muscularis	0.999981
2502	ENSG00000168765	GSTM4	-0.814435	-0.101464	0.415396	0.0987744	0.244942	2.79757e-19	3.3442e-18	29	36	36	B1	GI. muscularis (GTEx)	EpiXcan	0.999116	esophagus_muscularis	0.999981
2503	ENSG00000050405	LIMA1	0.814266	0.0662006	0.415493	0.090813	0.128178	6.47732e-10	3.72832e-09	50	59	59	B1	GI. muscularis (GTEx)	EpiXcan	0.999116	esophagus_muscularis	0.999981
2504	ENSG00000182087	TMEM259	-0.813838	-0.0730041	0.415738	0.0752523	0.153768	2.45024e-12	1.74875e-11	21	28	28	B1	GI. muscularis (GTEx)	EpiXcan	0.999116	esophagus_muscularis	0.999981
2505	ENSG00000081320	STK17B	0.813498	0.0700513	0.415932	0.130559	0.16293	2.13785e-12	1.53596e-11	27	34	34	B1	GI. muscularis (GTEx)	EpiXcan	0.999116	esophagus_muscularis	0.999981
2506	ENSG00000187109	NAP1L1	-0.813275	-0.183936	0.41606	0.0184996	0.0278565	0.00549073	0.0144109	12	13	13	B1	GI. muscularis (GTEx)	EpiXcan	0.999116	esophagus_muscularis	0.999981
2507	ENSG00000141337	ARSG	0.813222	0.150117	0.416091	0.033468	0.122487	1.09928e-09	6.19257e-09	28	35	35	B1	GI. muscularis (GTEx)	EpiXcan	0.999116	esophagus_muscularis	0.999981
2508	ENSG00000164976	KIAA1161	0.813003	0.151495	0.416216	0.0247676	0.06579	1.64341e-05	5.93407e-05	13	13	13	B1	GI. muscularis (GTEx)	EpiXcan	0.999116	esophagus_muscularis	0.999981
2509	ENSG00000165757	JCAD	0.812967	0.349549	0.416237	0.00472536	0.0128615	0.0609624	0.136763	7	10	10	B1	GI. muscularis (GTEx)	EpiXcan	0.999116	esophagus_muscularis	0.999981
2510	ENSG00000135968	GCC2	-0.812961	-0.0543154	0.41624	0.16407	0.266514	3.1138e-21	4.21084e-20	10	10	10	B1	GI. muscularis (GTEx)	EpiXcan	0.999116	esophagus_muscularis	0.999981
2511	ENSG00000172081	MOB3A	-0.812852	-0.148612	0.416303	0.0317408	0.0433312	0.000442741	0.00133365	18	22	22	B1	GI. muscularis (GTEx)	EpiXcan	0.999116	esophagus_muscularis	0.999981
2512	ENSG00000133083	DCLK1	-0.812831	-0.143445	0.416315	0.047434	0.0201774	0.0184327	0.0450528	41	47	47	B1	GI. muscularis (GTEx)	EpiXcan	0.999116	esophagus_muscularis	0.999981
2513	ENSG00000272821	U62317.3	-0.812648	-0.373863	0.41642	0.00443449	0.0274343	0.00594933	0.0155475	5	7	7	B1	GI. muscularis (GTEx)	EpiXcan	0.999116	esophagus_muscularis	0.999981
2514	ENSG00000136810	TXN	-0.812481	-0.10283	0.416516	0.0593792	0.0463338	0.000291452	0.000896432	26	35	35	B1	GI. muscularis (GTEx)	EpiXcan	0.999116	esophagus_muscularis	0.999981
2515	ENSG00000214922	HLA-F-AS1	-0.812293	-0.0875785	0.416624	0.0606222	0.163818	2.10316e-12	1.51214e-11	19	28	28	B1	GI. muscularis (GTEx)	EpiXcan	0.999116	esophagus_muscularis	0.999981
2516	ENSG00000182732	RGS6	0.812118	0.108569	0.416724	0.0668733	0.0955321	1.53214e-07	6.93097e-07	46	56	56	B1	GI. muscularis (GTEx)	EpiXcan	0.999116	esophagus_muscularis	0.999981
2517	ENSG00000154305	MIA3	-0.811795	-0.33231	0.416909	0.00784829	0.0713293	6.13447e-06	2.3329e-05	7	10	10	B1	GI. muscularis (GTEx)	EpiXcan	0.999116	esophagus_muscularis	0.999981
2518	ENSG00000102924	CBLN1	-0.811191	-0.458631	0.417256	0.00198819	0.0138055	0.0529992	0.120129	10	13	13	B1	GI. muscularis (GTEx)	EpiXcan	0.999116	esophagus_muscularis	0.999981
2519	ENSG00000146109	ABT1	-0.810782	-0.117804	0.417491	0.0477684	0.0671911	1.38086e-05	5.03143e-05	29	35	35	B1	GI. muscularis (GTEx)	EpiXcan	0.999116	esophagus_muscularis	0.999981
2520	ENSG00000130775	THEMIS2	-0.81043	-0.173044	0.417693	0.019999	0.0475508	0.000281063	0.000865616	4	4	4	B1	GI. muscularis (GTEx)	EpiXcan	0.999116	esophagus_muscularis	0.999981
2521	ENSG00000149084	HSD17B12	-0.810416	-0.0485333	0.417701	0.232401	0.704623	4.83309e-89	3.76176e-86	45	59	59	B1	GI. muscularis (GTEx)	EpiXcan	0.999116	esophagus_muscularis	0.999981
2522	ENSG00000126215	XRCC3	0.81014	0.260515	0.41786	0.00934466	0.0745165	3.48891e-06	1.36117e-05	6	8	8	B1	GI. muscularis (GTEx)	EpiXcan	0.999116	esophagus_muscularis	0.999981
2523	ENSG00000023608	SNAPC1	-0.80872	-0.124902	0.418676	0.0606395	0.115249	6.90554e-09	3.60457e-08	23	29	29	B1	GI. muscularis (GTEx)	EpiXcan	0.999116	esophagus_muscularis	0.999981
2524	ENSG00000080371	RAB21	-0.80825	-0.114709	0.418947	0.084209	0.141366	8.6862e-11	5.42307e-10	22	26	26	B1	GI. muscularis (GTEx)	EpiXcan	0.999116	esophagus_muscularis	0.999981
2525	ENSG00000125482	TTF1	-0.808116	-0.380029	0.419024	0.00315122	0.074303	4.68533e-06	1.80582e-05	2	3	3	B1	GI. muscularis (GTEx)	EpiXcan	0.999116	esophagus_muscularis	0.999981
2526	ENSG00000268205	AC005261.2	-0.808027	-0.0578699	0.419075	0.0896189	0.030513	0.00368027	0.00983231	66	82	82	B1	GI. muscularis (GTEx)	EpiXcan	0.999116	esophagus_muscularis	0.999981
2527	ENSG00000161551	ZNF577	-0.807818	-0.0606531	0.419195	0.11862	0.278703	1.09753e-21	1.51343e-20	12	14	14	B1	GI. muscularis (GTEx)	EpiXcan	0.999116	esophagus_muscularis	0.999981
2528	ENSG00000072121	ZFYVE26	-0.807658	-0.202609	0.419287	0.0106405	0.0198024	0.0199997	0.0486535	14	17	17	B1	GI. muscularis (GTEx)	EpiXcan	0.999116	esophagus_muscularis	0.999981
2529	ENSG00000134369	NAV1	-0.807515	-0.131948	0.41937	0.0277176	0.0175202	0.0301586	0.0712997	16	19	19	B1	GI. muscularis (GTEx)	EpiXcan	0.999116	esophagus_muscularis	0.999981
2530	ENSG00000131634	TMEM204	0.806626	0.120813	0.419882	0.0456596	0.166056	1.39297e-12	1.0175e-11	11	17	17	B1	GI. muscularis (GTEx)	EpiXcan	0.999116	esophagus_muscularis	0.999981
2531	ENSG00000168297	PXK	-0.806544	-0.108398	0.419929	0.0495107	0.0775929	2.01332e-06	8.08212e-06	20	22	22	B1	GI. muscularis (GTEx)	EpiXcan	0.999116	esophagus_muscularis	0.999981
2532	ENSG00000088305	DNMT3B	0.806501	0.258374	0.419954	0.00633613	0.079423	1.45176e-06	5.90567e-06	8	12	12	B1	GI. muscularis (GTEx)	EpiXcan	0.999116	esophagus_muscularis	0.999981
2533	ENSG00000171469	ZNF561	0.805917	0.0795687	0.420291	0.166752	0.0368271	0.00153175	0.00430314	100	119	119	B1	GI. muscularis (GTEx)	EpiXcan	0.999116	esophagus_muscularis	0.999981
2534	ENSG00000137944	KYAT3	0.80494	0.0494603	0.420854	0.202271	0.407456	2.72252e-35	7.52318e-34	18	20	20	B1	GI. muscularis (GTEx)	EpiXcan	0.999116	esophagus_muscularis	0.999981
2535	ENSG00000196923	PDLIM7	0.804917	0.445213	0.420867	0.0048573	0.0374556	0.00134563	0.0038047	2	3	3	B1	GI. muscularis (GTEx)	EpiXcan	0.999116	esophagus_muscularis	0.999981
2536	ENSG00000198860	TSEN15	-0.804845	-0.433506	0.420909	0.00294567	0.0523331	0.000118488	0.000383465	5	8	8	B1	GI. muscularis (GTEx)	EpiXcan	0.999116	esophagus_muscularis	0.999981
2537	ENSG00000004534	RBM6	-0.804269	-0.0449408	0.421242	0.247869	0.555599	1.0646e-57	9.15032e-56	18	28	28	B1	GI. muscularis (GTEx)	EpiXcan	0.999116	esophagus_muscularis	0.999981
2538	ENSG00000140391	TSPAN3	0.804116	0.0953208	0.42133	0.0595203	0.0855747	8.14875e-07	3.40179e-06	45	60	60	B1	GI. muscularis (GTEx)	EpiXcan	0.999116	esophagus_muscularis	0.999981
2539	ENSG00000261971	MMP25-AS1	-0.803044	-0.115119	0.421949	0.0456636	0.0851725	8.8986e-07	3.70159e-06	10	13	13	B1	GI. muscularis (GTEx)	EpiXcan	0.999116	esophagus_muscularis	0.999981
2540	ENSG00000248092	NNT-AS1	-0.802831	-0.105854	0.422072	0.0504131	0.103436	2.43254e-08	1.19663e-07	26	32	32	B1	GI. muscularis (GTEx)	EpiXcan	0.999116	esophagus_muscularis	0.999981
2541	ENSG00000267199	AP001029.2	-0.802636	-0.0610907	0.422185	0.199182	0.427349	2.80394e-38	9.28991e-37	41	55	55	B1	GI. muscularis (GTEx)	EpiXcan	0.999116	esophagus_muscularis	0.999981
2542	ENSG00000256092	AC137767.1	-0.802449	-0.0705895	0.422293	0.1286	0.352771	2.38857e-29	4.9576e-28	36	42	42	B1	GI. muscularis (GTEx)	EpiXcan	0.999116	esophagus_muscularis	0.999981
2543	ENSG00000111716	LDHB	0.801595	0.23816	0.422787	0.0263245	0.013886	0.0517227	0.117445	33	38	38	B1	GI. muscularis (GTEx)	EpiXcan	0.999116	esophagus_muscularis	0.999981
2544	ENSG00000171631	P2RY6	0.801415	0.157335	0.422892	0.0201584	0.0424284	0.000653276	0.00192641	19	19	19	B1	GI. muscularis (GTEx)	EpiXcan	0.999116	esophagus_muscularis	0.999981
2545	ENSG00000117500	TMED5	-0.800845	-0.140024	0.423221	0.0369305	0.0678861	1.14987e-05	4.23382e-05	29	34	34	B1	GI. muscularis (GTEx)	EpiXcan	0.999116	esophagus_muscularis	0.999981
2546	ENSG00000223482	NUTM2A-AS1	-0.800763	-0.218335	0.423269	0.0213926	0.0674814	1.1642e-05	4.28097e-05	3	5	5	B1	GI. muscularis (GTEx)	EpiXcan	0.999116	esophagus_muscularis	0.999981
2547	ENSG00000242600	MBL1P	0.800418	0.11036	0.423469	0.0637544	0.131843	3.10246e-10	1.84567e-09	23	27	27	B1	GI. muscularis (GTEx)	EpiXcan	0.999116	esophagus_muscularis	0.999981
2548	ENSG00000176903	PNMA1	0.800273	0.136681	0.423553	0.0305586	0.0905344	3.55161e-07	1.54288e-06	12	14	14	B1	GI. muscularis (GTEx)	EpiXcan	0.999116	esophagus_muscularis	0.999981
2549	ENSG00000197043	ANXA6	-0.799914	-0.0521365	0.423761	0.167554	0.179183	8.48233e-14	6.88913e-13	59	65	65	B1	GI. muscularis (GTEx)	EpiXcan	0.999116	esophagus_muscularis	0.999981
2550	ENSG00000165526	RPUSD4	-0.799808	-0.0806335	0.423822	0.137033	0.0215685	0.0150132	0.0371879	106	116	116	B1	GI. muscularis (GTEx)	EpiXcan	0.999116	esophagus_muscularis	0.999981
2551	ENSG00000085719	CPNE3	0.799534	0.113885	0.423981	0.0500137	0.0625001	2.88378e-05	0.000100929	28	34	34	B1	GI. muscularis (GTEx)	EpiXcan	0.999116	esophagus_muscularis	0.999981
2552	ENSG00000142794	NBPF3	0.7995	0.0306276	0.424	0.40024	0.600655	1.77387e-65	2.41281e-63	15	16	16	B1	GI. muscularis (GTEx)	EpiXcan	0.999116	esophagus_muscularis	0.999981
2553	ENSG00000112308	C6orf62	0.799345	0.0547631	0.42409	0.174802	0.305067	1.89474e-24	3.03028e-23	19	24	24	B1	GI. muscularis (GTEx)	EpiXcan	0.999116	esophagus_muscularis	0.999981
2554	ENSG00000226419	SLC16A1-AS1	0.799277	0.276085	0.42413	0.00969612	0.0106567	0.0859342	0.186744	5	6	6	B1	GI. muscularis (GTEx)	EpiXcan	0.999116	esophagus_muscularis	0.999981
2555	ENSG00000163807	KIAA1143	0.799169	0.0926786	0.424193	0.0587914	0.13708	1.26836e-10	7.78693e-10	24	29	29	B1	GI. muscularis (GTEx)	EpiXcan	0.999116	esophagus_muscularis	0.999981
2556	ENSG00000124787	RPP40	-0.799026	-0.147893	0.424275	0.028713	0.0423873	0.000621038	0.00183405	42	49	49	B1	GI. muscularis (GTEx)	EpiXcan	0.999116	esophagus_muscularis	0.999981
2557	ENSG00000218739	CEBPZOS	-0.798033	-0.0713758	0.424851	0.0926782	0.22745	7.31388e-18	7.98655e-17	15	17	17	B1	GI. muscularis (GTEx)	EpiXcan	0.999116	esophagus_muscularis	0.999981
2558	ENSG00000181754	AMIGO1	0.797554	0.0936349	0.425129	0.0822605	0.1308	3.44201e-10	2.03901e-09	31	35	35	B1	GI. muscularis (GTEx)	EpiXcan	0.999116	esophagus_muscularis	0.999981
2559	ENSG00000198417	MT1F	0.797544	0.12752	0.425135	0.0311541	0.0704501	9.51339e-06	3.54098e-05	21	26	26	B1	GI. muscularis (GTEx)	EpiXcan	0.999116	esophagus_muscularis	0.999981
2560	ENSG00000107937	GTPBP4	0.797299	0.260914	0.425277	0.0121322	0.0195564	0.0214693	0.0519491	8	9	9	B1	GI. muscularis (GTEx)	EpiXcan	0.999116	esophagus_muscularis	0.999981
2561	ENSG00000120798	NR2C1	0.796071	0.142823	0.425991	0.0262488	0.0964107	9.96266e-08	4.60802e-07	10	11	11	B1	GI. muscularis (GTEx)	EpiXcan	0.999116	esophagus_muscularis	0.999981
2562	ENSG00000100417	PMM1	0.796067	0.362999	0.425993	0.00598284	0.0443667	0.000402796	0.00121856	5	7	7	B1	GI. muscularis (GTEx)	EpiXcan	0.999116	esophagus_muscularis	0.999981
2563	ENSG00000244625	MIATNB	0.795845	0.0975041	0.426122	0.0767373	0.226836	1.24114e-17	1.33142e-16	37	44	44	B1	GI. muscularis (GTEx)	EpiXcan	0.999116	esophagus_muscularis	0.999981
2564	ENSG00000151348	EXT2	0.795449	0.262916	0.426352	0.00824132	0.120528	1.80587e-09	9.96467e-09	10	15	15	B1	GI. muscularis (GTEx)	EpiXcan	0.999116	esophagus_muscularis	0.999981
2565	ENSG00000114166	KAT2B	-0.795401	-0.221253	0.42638	0.0128345	0.0118833	0.0726962	0.160795	8	9	9	B1	GI. muscularis (GTEx)	EpiXcan	0.999116	esophagus_muscularis	0.999981
2566	ENSG00000141664	ZCCHC2	0.795251	0.321772	0.426467	0.00765075	0.0277168	0.0052576	0.0138223	15	20	20	B1	GI. muscularis (GTEx)	EpiXcan	0.999116	esophagus_muscularis	0.999981
2567	ENSG00000108443	RPS6KB1	-0.795215	-0.163084	0.426488	0.0343802	0.0256257	0.00710757	0.0184334	32	38	38	B1	GI. muscularis (GTEx)	EpiXcan	0.999116	esophagus_muscularis	0.999981
2568	ENSG00000248144	ADH1C	0.794935	0.165874	0.426651	0.0237722	0.0823949	1.2156e-06	4.98408e-06	7	10	10	B1	GI. muscularis (GTEx)	EpiXcan	0.999116	esophagus_muscularis	0.999981
2569	ENSG00000007402	CACNA2D2	0.794894	0.210771	0.426675	0.010316	0.0146308	0.0470765	0.107786	13	15	15	B1	GI. muscularis (GTEx)	EpiXcan	0.999116	esophagus_muscularis	0.999981
2570	ENSG00000205670	SMIM11A	0.794683	0.251082	0.426798	0.0157378	0.0553846	9.46401e-05	0.000309286	17	24	24	B1	GI. muscularis (GTEx)	EpiXcan	0.999116	esophagus_muscularis	0.999981
2571	ENSG00000149311	ATM	-0.794559	-0.101431	0.42687	0.07234	0.182831	8.32854e-14	6.77994e-13	16	21	21	B1	GI. muscularis (GTEx)	EpiXcan	0.999116	esophagus_muscularis	0.999981
2572	ENSG00000169641	LUZP1	-0.794273	-0.133509	0.427037	0.0454717	0.181971	9.55653e-14	7.72128e-13	10	13	13	B1	GI. muscularis (GTEx)	EpiXcan	0.999116	esophagus_muscularis	0.999981
2573	ENSG00000100380	ST13	0.794246	0.255039	0.427052	0.0125306	0.0229784	0.0118489	0.02983	8	12	12	B1	GI. muscularis (GTEx)	EpiXcan	0.999116	esophagus_muscularis	0.999981
2574	ENSG00000122176	FMOD	0.79411	0.0416678	0.427131	0.164621	0.326249	1.24209e-26	2.22244e-25	26	32	32	B1	GI. muscularis (GTEx)	EpiXcan	0.999116	esophagus_muscularis	0.999981
2575	ENSG00000124222	STX16	0.794104	0.193674	0.427135	0.0199927	0.037521	0.00135225	0.00382188	30	32	32	B1	GI. muscularis (GTEx)	EpiXcan	0.999116	esophagus_muscularis	0.999981
2576	ENSG00000259994	AL353796.1	0.794057	0.196596	0.427162	0.0164455	0.0842676	6.65312e-07	2.80416e-06	6	6	6	B1	GI. muscularis (GTEx)	EpiXcan	0.999116	esophagus_muscularis	0.999981
2577	ENSG00000164008	C1orf50	0.793833	0.135561	0.427292	0.0385487	0.109917	1.69557e-08	8.45973e-08	11	12	12	B1	GI. muscularis (GTEx)	EpiXcan	0.999116	esophagus_muscularis	0.999981
2578	ENSG00000118707	TGIF2	0.793197	0.105074	0.427663	0.0555845	0.0436651	0.000503411	0.00150508	39	43	43	B1	GI. muscularis (GTEx)	EpiXcan	0.999116	esophagus_muscularis	0.999981
2579	ENSG00000203705	TATDN3	0.792937	0.0828931	0.427814	0.265555	0.217161	1.23663e-16	1.24017e-15	121	140	140	B1	GI. muscularis (GTEx)	EpiXcan	0.999116	esophagus_muscularis	0.999981
2580	ENSG00000111711	GOLT1B	0.792777	0.161268	0.427908	0.0154497	0.0151238	0.0406452	0.0941689	3	5	5	B1	GI. muscularis (GTEx)	EpiXcan	0.999116	esophagus_muscularis	0.999981
2581	ENSG00000171903	CYP4F11	-0.792716	-0.0383126	0.427944	0.301513	0.619242	2.84748e-67	4.19929e-65	25	36	36	B1	GI. muscularis (GTEx)	EpiXcan	0.999116	esophagus_muscularis	0.999981
2582	ENSG00000171747	LGALS4	0.792547	0.141582	0.428042	0.0275061	0.0179164	0.0279424	0.0663363	13	13	13	B1	GI. muscularis (GTEx)	EpiXcan	0.999116	esophagus_muscularis	0.999981
2583	ENSG00000132964	CDK8	-0.792535	-0.253974	0.428049	0.0163287	0.0118961	0.0736124	0.162635	8	8	8	B1	GI. muscularis (GTEx)	EpiXcan	0.999116	esophagus_muscularis	0.999981
2584	ENSG00000121067	SPOP	-0.792307	-0.184221	0.428182	0.0259193	0.0145782	0.0467128	0.107041	15	20	20	B1	GI. muscularis (GTEx)	EpiXcan	0.999116	esophagus_muscularis	0.999981
2585	ENSG00000003402	CFLAR	-0.792272	-0.0937477	0.428202	0.0511815	0.077588	2.65931e-06	1.05275e-05	18	18	18	B1	GI. muscularis (GTEx)	EpiXcan	0.999116	esophagus_muscularis	0.999981
2586	ENSG00000151176	PLBD2	0.79147	0.157195	0.42867	0.0560903	0.0376514	0.0013426	0.00379689	29	36	36	B1	GI. muscularis (GTEx)	EpiXcan	0.999116	esophagus_muscularis	0.999981
2587	ENSG00000132824	SERINC3	0.791162	0.100281	0.42885	0.06903	0.0724853	5.42833e-06	2.07506e-05	34	39	39	B1	GI. muscularis (GTEx)	EpiXcan	0.999116	esophagus_muscularis	0.999981
2588	ENSG00000248333	CDK11B	-0.791033	-0.117293	0.428925	0.0174646	0.0789237	1.27415e-06	5.21343e-06	13	25	25	B1	GI. muscularis (GTEx)	EpiXcan	0.999116	esophagus_muscularis	0.999981
2589	ENSG00000186153	WWOX	0.790814	0.0472464	0.429052	0.182545	0.105288	2.61009e-08	1.27858e-07	100	123	123	B1	GI. muscularis (GTEx)	EpiXcan	0.999116	esophagus_muscularis	0.999981
2590	ENSG00000170873	MTSS1	-0.790697	-0.0974542	0.429121	0.0586105	0.0871963	5.21358e-07	2.22081e-06	33	38	38	B1	GI. muscularis (GTEx)	EpiXcan	0.999116	esophagus_muscularis	0.999981
2591	ENSG00000134825	TMEM258	0.790469	0.107888	0.429254	0.049054	0.0739677	4.97697e-06	1.91191e-05	21	25	25	B1	GI. muscularis (GTEx)	EpiXcan	0.999116	esophagus_muscularis	0.999981
2592	ENSG00000103415	HMOX2	-0.790209	-0.2328	0.429406	0.0114841	0.0344522	0.00193241	0.00536351	10	13	13	B1	GI. muscularis (GTEx)	EpiXcan	0.999116	esophagus_muscularis	0.999981
2593	ENSG00000145817	YIPF5	0.789397	0.103576	0.42988	0.0483588	0.0624007	3.04381e-05	0.000106026	27	30	30	B1	GI. muscularis (GTEx)	EpiXcan	0.999116	esophagus_muscularis	0.999981
2594	ENSG00000105339	DENND3	0.789321	0.108129	0.429925	0.0591247	0.0988818	9.54448e-08	4.42336e-07	33	38	38	B1	GI. muscularis (GTEx)	EpiXcan	0.999116	esophagus_muscularis	0.999981
2595	ENSG00000115042	FAHD2A	0.789189	0.141746	0.430002	0.0626015	0.066644	1.40167e-05	5.10196e-05	36	44	44	B1	GI. muscularis (GTEx)	EpiXcan	0.999116	esophagus_muscularis	0.999981
2596	ENSG00000054219	LY75	0.789157	0.0418844	0.43002	0.312218	0.431055	5.90309e-38	1.90558e-36	20	24	24	B1	GI. muscularis (GTEx)	EpiXcan	0.999116	esophagus_muscularis	0.999981
2597	ENSG00000136279	DBNL	0.788775	0.299228	0.430243	0.00753137	0.0157428	0.0389332	0.0904567	10	12	12	B1	GI. muscularis (GTEx)	EpiXcan	0.999116	esophagus_muscularis	0.999981
2598	ENSG00000221866	PLXNA4	-0.788588	-0.0777399	0.430353	0.0888687	0.156136	7.96148e-12	5.4543e-11	19	21	21	B1	GI. muscularis (GTEx)	EpiXcan	0.999116	esophagus_muscularis	0.999981
2599	ENSG00000196312	MFSD14C	0.788412	0.154316	0.430456	0.019858	0.0254564	0.00789579	0.0203758	14	16	16	B1	GI. muscularis (GTEx)	EpiXcan	0.999116	esophagus_muscularis	0.999981
2600	ENSG00000185344	ATP6V0A2	-0.788141	-0.0844729	0.430614	0.0900418	0.133947	3.62535e-10	2.14309e-09	42	57	57	B1	GI. muscularis (GTEx)	EpiXcan	0.999116	esophagus_muscularis	0.999981
2601	ENSG00000101290	CDS2	0.788052	0.915139	0.430666	0.000983148	0.0757296	3.25115e-06	1.27337e-05	10	14	14	B1	GI. muscularis (GTEx)	EpiXcan	0.999116	esophagus_muscularis	0.999981
2602	ENSG00000221838	AP4M1	0.787897	0.0745051	0.430757	0.10365	0.38604	1.34424e-32	3.28097e-31	15	23	23	B1	GI. muscularis (GTEx)	EpiXcan	0.999116	esophagus_muscularis	0.999981
2603	ENSG00000169946	ZFPM2	0.787884	0.184364	0.430764	0.0381339	0.0839187	1.0991e-06	4.53162e-06	50	63	63	B1	GI. muscularis (GTEx)	EpiXcan	0.999116	esophagus_muscularis	0.999981
2604	ENSG00000164078	MST1R	0.787518	0.314707	0.430979	0.00437609	0.020489	0.0174286	0.0427927	7	9	9	B1	GI. muscularis (GTEx)	EpiXcan	0.999116	esophagus_muscularis	0.999981
2605	ENSG00000178852	EFCAB13	-0.787238	-0.0696212	0.431143	0.119774	0.2763	7.22787e-22	1.01161e-20	24	29	29	B1	GI. muscularis (GTEx)	EpiXcan	0.999116	esophagus_muscularis	0.999981
2606	ENSG00000159899	NPR2	0.786941	0.16642	0.431316	0.0218514	0.0320009	0.00319718	0.00860933	22	26	26	B1	GI. muscularis (GTEx)	EpiXcan	0.999116	esophagus_muscularis	0.999981
2607	ENSG00000105583	WDR83OS	0.786606	0.115289	0.431513	0.0433224	0.0621157	3.15432e-05	0.000109658	28	32	32	B1	GI. muscularis (GTEx)	EpiXcan	0.999116	esophagus_muscularis	0.999981
2608	ENSG00000100347	SAMM50	-0.786554	-0.0536137	0.431543	0.153694	0.208084	6.68936e-16	6.37971e-15	30	33	33	B1	GI. muscularis (GTEx)	EpiXcan	0.999116	esophagus_muscularis	0.999981
2609	ENSG00000074706	IPCEF1	-0.785832	-0.138841	0.431966	0.0298444	0.134449	2.39052e-10	1.43986e-09	14	15	15	B1	GI. muscularis (GTEx)	EpiXcan	0.999116	esophagus_muscularis	0.999981
2610	ENSG00000153814	JAZF1	-0.785812	-0.127431	0.431978	0.0285583	0.086033	8.4055e-07	3.50167e-06	32	36	36	B1	GI. muscularis (GTEx)	EpiXcan	0.999116	esophagus_muscularis	0.999981
2611	ENSG00000271959	AC100803.3	0.785732	0.0702551	0.432025	0.142578	0.130558	5.80214e-10	3.35901e-09	58	78	78	B1	GI. muscularis (GTEx)	EpiXcan	0.999116	esophagus_muscularis	0.999981
2612	ENSG00000158163	DZIP1L	-0.785574	-0.0739439	0.432117	0.0469307	0.0961194	1.51724e-07	6.8658e-07	27	32	32	B1	GI. muscularis (GTEx)	EpiXcan	0.999116	esophagus_muscularis	0.999981
2613	ENSG00000165915	SLC39A13	0.785154	0.177905	0.432363	0.0197734	0.0119859	0.0722225	0.159869	27	33	33	B1	GI. muscularis (GTEx)	EpiXcan	0.999116	esophagus_muscularis	0.999981
2614	ENSG00000124098	FAM210B	0.785122	0.0950478	0.432382	0.0971518	0.165309	1.60855e-12	1.16765e-11	14	18	18	B1	GI. muscularis (GTEx)	EpiXcan	0.999116	esophagus_muscularis	0.999981
2615	ENSG00000074054	CLASP1	0.784897	0.110499	0.432514	0.0319783	0.0590764	5.451e-05	0.000183446	6	6	6	B1	GI. muscularis (GTEx)	EpiXcan	0.999116	esophagus_muscularis	0.999981
2616	ENSG00000120907	ADRA1A	0.784897	0.227594	0.432514	0.0169249	0.0411469	0.000788434	0.00230316	23	28	28	B1	GI. muscularis (GTEx)	EpiXcan	0.999116	esophagus_muscularis	0.999981
2617	ENSG00000188976	NOC2L	-0.784885	-0.160042	0.432521	0.0339848	0.019094	0.021818	0.05272	17	23	23	B1	GI. muscularis (GTEx)	EpiXcan	0.999116	esophagus_muscularis	0.999981
2618	ENSG00000003249	DBNDD1	0.784868	0.0315377	0.432531	0.271422	0.221883	3.71289e-17	3.85316e-16	57	69	69	B1	GI. muscularis (GTEx)	EpiXcan	0.999116	esophagus_muscularis	0.999981
2619	ENSG00000132406	TMEM128	0.784648	0.12084	0.43266	0.0545613	0.140883	7.59267e-11	4.77653e-10	34	40	40	B1	GI. muscularis (GTEx)	EpiXcan	0.999116	esophagus_muscularis	0.999981
2620	ENSG00000064933	PMS1	0.784179	0.167093	0.432935	0.0127799	0.0331042	0.00251909	0.00687693	4	5	5	B1	GI. muscularis (GTEx)	EpiXcan	0.999116	esophagus_muscularis	0.999981
2621	ENSG00000166946	CCNDBP1	-0.783782	-0.112124	0.433168	0.0577134	0.124322	1.71943e-09	9.4989e-09	17	22	22	B1	GI. muscularis (GTEx)	EpiXcan	0.999116	esophagus_muscularis	0.999981
2622	ENSG00000167881	SRP68	0.782979	0.314918	0.433639	0.00600931	0.0565806	5.64433e-05	0.000189679	5	8	8	B1	GI. muscularis (GTEx)	EpiXcan	0.999116	esophagus_muscularis	0.999981
2623	ENSG00000180257	ZNF816	0.782955	0.133092	0.433654	0.0290936	0.0706868	4.4293e-06	1.71232e-05	4	4	4	B1	GI. muscularis (GTEx)	EpiXcan	0.999116	esophagus_muscularis	0.999981
2624	ENSG00000198858	R3HDM4	0.782847	0.259451	0.433717	0.0111295	0.0129265	0.0600175	0.134794	11	15	15	B1	GI. muscularis (GTEx)	EpiXcan	0.999116	esophagus_muscularis	0.999981
2625	ENSG00000145349	CAMK2D	0.78278	0.218412	0.433756	0.00830586	0.0244809	0.0101469	0.0257743	4	4	4	B1	GI. muscularis (GTEx)	EpiXcan	0.999116	esophagus_muscularis	0.999981
2626	ENSG00000238083	LRRC37A2	-0.782414	-0.047482	0.433972	0.277679	0.566379	3.51321e-57	2.86164e-55	79	104	104	B1	GI. muscularis (GTEx)	EpiXcan	0.999116	esophagus_muscularis	0.999981
2627	ENSG00000115317	HTRA2	-0.782071	-0.116712	0.434173	0.0280023	0.0327178	0.00286101	0.00775595	33	39	39	B1	GI. muscularis (GTEx)	EpiXcan	0.999116	esophagus_muscularis	0.999981
2628	ENSG00000139168	ZCRB1	-0.782001	-0.0886113	0.434214	0.0819151	0.170941	5.13862e-13	3.8999e-12	11	12	12	B1	GI. muscularis (GTEx)	EpiXcan	0.999116	esophagus_muscularis	0.999981
2629	ENSG00000076924	XAB2	-0.781821	-0.0856854	0.43432	0.066393	0.213055	1.00413e-16	1.01281e-15	12	16	16	B1	GI. muscularis (GTEx)	EpiXcan	0.999116	esophagus_muscularis	0.999981
2630	ENSG00000034053	APBA2	-0.781637	-0.0722568	0.434428	0.116445	0.168206	6.82615e-13	5.13336e-12	34	44	44	B1	GI. muscularis (GTEx)	EpiXcan	0.999116	esophagus_muscularis	0.999981
2631	ENSG00000246705	H2AFJ	0.781251	0.0863103	0.434655	0.0595675	0.0290249	0.00484734	0.0127917	51	57	57	B1	GI. muscularis (GTEx)	EpiXcan	0.999116	esophagus_muscularis	0.999981
2632	ENSG00000103249	CLCN7	-0.781169	-0.0559147	0.434703	0.178524	0.311196	2.08423e-26	3.68223e-25	50	62	62	B1	GI. muscularis (GTEx)	EpiXcan	0.999116	esophagus_muscularis	0.999981
2633	ENSG00000023909	GCLM	-0.780841	-0.131103	0.434896	0.0286804	0.0304999	0.00302376	0.00817343	19	23	23	B1	GI. muscularis (GTEx)	EpiXcan	0.999116	esophagus_muscularis	0.999981
2634	ENSG00000173193	PARP14	0.780573	0.047743	0.435054	0.171152	0.190384	2.24155e-14	1.91723e-13	64	74	74	B1	GI. muscularis (GTEx)	EpiXcan	0.999116	esophagus_muscularis	0.999981
2635	ENSG00000177239	MAN1B1	-0.78039	-0.0981798	0.435161	0.0576389	0.264937	1.42244e-20	1.8677e-19	18	25	25	B1	GI. muscularis (GTEx)	EpiXcan	0.999116	esophagus_muscularis	0.999981
2636	ENSG00000138380	CARF	0.779831	0.202157	0.43549	0.0101547	0.093984	1.62468e-07	7.33069e-07	7	8	8	B1	GI. muscularis (GTEx)	EpiXcan	0.999116	esophagus_muscularis	0.999981
2637	ENSG00000179523	EIF3J-AS1	0.77935	0.199965	0.435774	0.0174518	0.0132387	0.0593169	0.13337	35	38	38	B1	GI. muscularis (GTEx)	EpiXcan	0.999116	esophagus_muscularis	0.999981
2638	ENSG00000167972	ABCA3	-0.778801	-0.17949	0.436097	0.02964	0.0191243	0.02198	0.0530657	31	41	41	B1	GI. muscularis (GTEx)	EpiXcan	0.999116	esophagus_muscularis	0.999981
2639	ENSG00000169519	METTL15	0.778634	0.105225	0.436195	0.0365118	0.189531	5.47566e-15	4.86764e-14	8	13	13	B1	GI. muscularis (GTEx)	EpiXcan	0.999116	esophagus_muscularis	0.999981
2640	ENSG00000108448	TRIM16L	-0.778473	-0.244114	0.43629	0.0122594	0.0146857	0.0440198	0.1014	17	22	22	B1	GI. muscularis (GTEx)	EpiXcan	0.999116	esophagus_muscularis	0.999981
2641	ENSG00000268516	AC020915.4	0.778329	0.107352	0.436375	0.0412	0.157998	3.10825e-12	2.19821e-11	12	17	17	B1	GI. muscularis (GTEx)	EpiXcan	0.999116	esophagus_muscularis	0.999981
2642	ENSG00000166135	HIF1AN	-0.778208	-0.105888	0.436446	0.0660407	0.108761	2.05378e-08	1.01817e-07	35	43	43	B1	GI. muscularis (GTEx)	EpiXcan	0.999116	esophagus_muscularis	0.999981
2643	ENSG00000183397	C19orf71	-0.777714	-0.0671613	0.436738	0.121717	0.245612	8.13337e-19	9.45631e-18	34	38	38	B1	GI. muscularis (GTEx)	EpiXcan	0.999116	esophagus_muscularis	0.999981
2644	ENSG00000142494	SLC47A1	-0.777173	-0.11014	0.437057	0.0810039	0.162525	3.07665e-13	2.36834e-12	27	29	29	B1	GI. muscularis (GTEx)	EpiXcan	0.999116	esophagus_muscularis	0.999981
2645	ENSG00000135821	GLUL	-0.775536	-0.0773446	0.438023	0.0145619	0.0573489	6.09755e-05	0.000203931	12	15	15	B1	GI. muscularis (GTEx)	EpiXcan	0.999116	esophagus_muscularis	0.999981
2646	ENSG00000260027	HOXB7	-0.775514	-1.27646	0.438036	0.000308687	0.0120581	0.0696188	0.154623	3	5	5	B1	GI. muscularis (GTEx)	EpiXcan	0.999116	esophagus_muscularis	0.999981
2647	ENSG00000099998	GGT5	-0.775367	-0.0763572	0.438123	0.116301	0.106373	3.66246e-08	1.76996e-07	67	83	83	B1	GI. muscularis (GTEx)	EpiXcan	0.999116	esophagus_muscularis	0.999981
2648	ENSG00000122085	MTERF4	0.775325	0.0802724	0.438148	0.0612443	0.233391	3.33168e-18	3.73116e-17	10	13	13	B1	GI. muscularis (GTEx)	EpiXcan	0.999116	esophagus_muscularis	0.999981
2649	ENSG00000196482	ESRRG	-0.775264	-0.23029	0.438183	0.013351	0.0205758	0.0166958	0.0411304	14	17	17	B1	GI. muscularis (GTEx)	EpiXcan	0.999116	esophagus_muscularis	0.999981
2650	ENSG00000127080	IPPK	-0.775011	-0.135059	0.438333	0.0402348	0.0306328	0.00349094	0.0093604	26	34	34	B1	GI. muscularis (GTEx)	EpiXcan	0.999116	esophagus_muscularis	0.999981
2651	ENSG00000108439	PNPO	-0.774517	-0.106444	0.438625	0.0420343	0.0632935	2.26719e-05	8.03933e-05	17	19	19	B1	GI. muscularis (GTEx)	EpiXcan	0.999116	esophagus_muscularis	0.999981
2652	ENSG00000251364	AC107884.1	-0.774026	-0.0744199	0.438915	0.094922	0.23058	5.36137e-18	5.90974e-17	38	47	47	B1	GI. muscularis (GTEx)	EpiXcan	0.999116	esophagus_muscularis	0.999981
2653	ENSG00000175489	LRRC25	-0.77368	-0.510153	0.43912	0.00276713	0.149096	2.85676e-11	1.87024e-10	6	8	8	B1	GI. muscularis (GTEx)	EpiXcan	0.999116	esophagus_muscularis	0.999981
2654	ENSG00000153015	CWC27	-0.773594	-0.149135	0.439171	0.0267701	0.0207053	0.0175873	0.0431444	10	10	10	B1	GI. muscularis (GTEx)	EpiXcan	0.999116	esophagus_muscularis	0.999981
2655	ENSG00000089597	GANAB	0.773536	0.0766548	0.439205	0.0963239	0.184676	4.53126e-14	3.78551e-13	25	38	38	B1	GI. muscularis (GTEx)	EpiXcan	0.999116	esophagus_muscularis	0.999981
2656	ENSG00000086504	MRPL28	0.773378	0.162138	0.439299	0.0351928	0.0114335	0.0756067	0.166549	31	44	44	B1	GI. muscularis (GTEx)	EpiXcan	0.999116	esophagus_muscularis	0.999981
2657	ENSG00000120519	SLC10A7	0.772385	0.24824	0.439886	0.00825471	0.0118468	0.0692582	0.153895	4	4	4	B1	GI. muscularis (GTEx)	EpiXcan	0.999116	esophagus_muscularis	0.999981
2658	ENSG00000113231	PDE8B	-0.771752	-0.178958	0.440261	0.0147573	0.0531921	0.000113419	0.000367739	9	12	12	B1	GI. muscularis (GTEx)	EpiXcan	0.999116	esophagus_muscularis	0.999981
2659	ENSG00000258289	CHURC1	-0.771266	-0.0309509	0.440549	0.451922	0.59151	5.99018e-64	7.56058e-62	51	55	55	B1	GI. muscularis (GTEx)	EpiXcan	0.999116	esophagus_muscularis	0.999981
2660	ENSG00000170745	KCNS3	0.771239	0.0909439	0.440566	0.048898	0.149338	1.75132e-11	1.17005e-10	15	19	19	B1	GI. muscularis (GTEx)	EpiXcan	0.999116	esophagus_muscularis	0.999981
2661	ENSG00000206535	LNP1	-0.771139	-0.0832687	0.440625	0.0748633	0.187602	2.94658e-14	2.49285e-13	8	10	10	B1	GI. muscularis (GTEx)	EpiXcan	0.999116	esophagus_muscularis	0.999981
2662	ENSG00000148057	IDNK	0.770788	0.199865	0.440833	0.0150117	0.0617017	3.09694e-05	0.000107743	7	8	8	B1	GI. muscularis (GTEx)	EpiXcan	0.999116	esophagus_muscularis	0.999981
2663	ENSG00000108384	RAD51C	0.77071	0.0521277	0.440879	0.056092	0.0941646	1.46244e-07	6.63257e-07	46	62	62	B1	GI. muscularis (GTEx)	EpiXcan	0.999116	esophagus_muscularis	0.999981
2664	ENSG00000049089	COL9A2	-0.77025	-0.202058	0.441152	0.0157983	0.0152982	0.0387919	0.0901732	19	20	20	B1	GI. muscularis (GTEx)	EpiXcan	0.999116	esophagus_muscularis	0.999981
2665	ENSG00000152137	HSPB8	0.769865	0.102424	0.44138	0.0327155	0.0141603	0.050437	0.11473	35	38	38	B1	GI. muscularis (GTEx)	EpiXcan	0.999116	esophagus_muscularis	0.999981
2666	ENSG00000128973	CLN6	0.769836	0.124226	0.441397	0.0361829	0.0136644	0.0532385	0.120594	33	39	39	B1	GI. muscularis (GTEx)	EpiXcan	0.999116	esophagus_muscularis	0.999981
2667	ENSG00000186908	ZDHHC17	0.769096	0.179221	0.441837	0.0143528	0.0357633	0.00179678	0.00500654	9	11	11	B1	GI. muscularis (GTEx)	EpiXcan	0.999116	esophagus_muscularis	0.999981
2668	ENSG00000141469	SLC14A1	0.768754	0.0609617	0.44204	0.0591288	0.0635416	2.46806e-05	8.7097e-05	59	67	67	B1	GI. muscularis (GTEx)	EpiXcan	0.999116	esophagus_muscularis	0.999981
2669	ENSG00000184164	CRELD2	0.768646	0.0459886	0.442103	0.112976	0.0496465	0.000200255	0.000627364	59	66	66	B1	GI. muscularis (GTEx)	EpiXcan	0.999116	esophagus_muscularis	0.999981
2670	ENSG00000170270	GON7	0.768104	0.0942636	0.442426	0.0965213	0.0277421	0.00495783	0.013071	79	94	94	B1	GI. muscularis (GTEx)	EpiXcan	0.999116	esophagus_muscularis	0.999981
2671	ENSG00000130363	RSPH3	0.767763	0.058309	0.442628	0.128097	0.202654	6.29212e-16	6.01724e-15	52	58	58	B1	GI. muscularis (GTEx)	EpiXcan	0.999116	esophagus_muscularis	0.999981
2672	ENSG00000078699	CBFA2T2	0.767175	0.304576	0.442977	0.0134673	0.0515891	0.000155507	0.000494699	11	11	11	B1	GI. muscularis (GTEx)	EpiXcan	0.999116	esophagus_muscularis	0.999981
2673	ENSG00000116962	NID1	-0.767167	-0.126153	0.442982	0.056911	0.0738443	5.69505e-06	2.17109e-05	38	42	42	B1	GI. muscularis (GTEx)	EpiXcan	0.999116	esophagus_muscularis	0.999981
2674	ENSG00000001561	ENPP4	-0.767141	-0.0934922	0.442998	0.0514896	0.106818	2.16418e-08	1.07025e-07	30	36	36	B1	GI. muscularis (GTEx)	EpiXcan	0.999116	esophagus_muscularis	0.999981
2675	ENSG00000162734	PEA15	-0.767126	-0.260144	0.443007	0.00866314	0.0370161	0.00146344	0.00411867	4	4	4	B1	GI. muscularis (GTEx)	EpiXcan	0.999116	esophagus_muscularis	0.999981
2676	ENSG00000153317	ASAP1	0.767026	0.120688	0.443066	0.035319	0.124458	6.24029e-10	3.60076e-09	12	13	13	B1	GI. muscularis (GTEx)	EpiXcan	0.999116	esophagus_muscularis	0.999981
2677	ENSG00000184677	ZBTB40	0.766969	0.0851403	0.4431	0.0696477	0.0968172	1.28629e-07	5.87192e-07	21	26	26	B1	GI. muscularis (GTEx)	EpiXcan	0.999116	esophagus_muscularis	0.999981
2678	ENSG00000157837	SPPL3	0.766896	0.0859398	0.443143	0.0991797	0.206997	1.29135e-16	1.29135e-15	32	39	39	B1	GI. muscularis (GTEx)	EpiXcan	0.999116	esophagus_muscularis	0.999981
2679	ENSG00000173041	ZNF680	-0.766558	-0.131319	0.443344	0.0285625	0.0339226	0.00214936	0.00592299	20	21	21	B1	GI. muscularis (GTEx)	EpiXcan	0.999116	esophagus_muscularis	0.999981
2680	ENSG00000214338	SOGA3	-0.766293	-0.115052	0.443502	0.0752666	0.0216112	0.0147414	0.0365664	53	62	62	B1	GI. muscularis (GTEx)	EpiXcan	0.999116	esophagus_muscularis	0.999981
2681	ENSG00000116205	TCEANC2	-0.766094	-0.125174	0.44362	0.0475259	0.0434414	0.000466684	0.00140246	59	72	72	B1	GI. muscularis (GTEx)	EpiXcan	0.999116	esophagus_muscularis	0.999981
2682	ENSG00000141526	SLC16A3	0.765917	0.12762	0.443726	0.0545376	0.0164431	0.0353768	0.0826599	49	62	62	B1	GI. muscularis (GTEx)	EpiXcan	0.999116	esophagus_muscularis	0.999981
2683	ENSG00000164128	NPY1R	0.765769	0.315586	0.443814	0.00582151	0.05983	2.73481e-05	9.59307e-05	10	12	12	B1	GI. muscularis (GTEx)	EpiXcan	0.999116	esophagus_muscularis	0.999981
2684	ENSG00000182551	ADI1	-0.765689	-0.856687	0.443862	0.00367012	0.0145607	0.0460222	0.105614	6	7	7	B1	GI. muscularis (GTEx)	EpiXcan	0.999116	esophagus_muscularis	0.999981
2685	ENSG00000091513	TF	0.765538	0.12941	0.443951	0.0595819	0.0844714	4.12827e-07	1.77851e-06	16	18	18	B1	GI. muscularis (GTEx)	EpiXcan	0.999116	esophagus_muscularis	0.999981
2686	ENSG00000196531	NACA	0.76545	0.225957	0.444004	0.0103308	0.0153575	0.0417106	0.0964141	7	7	7	B1	GI. muscularis (GTEx)	EpiXcan	0.999116	esophagus_muscularis	0.999981
2687	ENSG00000160392	C19orf47	-0.765055	-0.274232	0.444239	0.00544551	0.0137166	0.0545766	0.123346	4	5	5	B1	GI. muscularis (GTEx)	EpiXcan	0.999116	esophagus_muscularis	0.999981
2688	ENSG00000174332	GLIS1	-0.764829	-0.131042	0.444373	0.0289026	0.0423514	0.000669749	0.00197209	14	15	15	B1	GI. muscularis (GTEx)	EpiXcan	0.999116	esophagus_muscularis	0.999981
2689	ENSG00000140400	MAN2C1	-0.764815	-0.0365468	0.444382	0.301581	0.647127	1.18219e-74	3.125e-72	18	21	21	B1	GI. muscularis (GTEx)	EpiXcan	0.999116	esophagus_muscularis	0.999981
2690	ENSG00000160213	CSTB	0.764726	0.101616	0.444435	0.0507372	0.0733186	4.79888e-06	1.84704e-05	14	15	15	B1	GI. muscularis (GTEx)	EpiXcan	0.999116	esophagus_muscularis	0.999981
2691	ENSG00000167136	ENDOG	0.764409	0.179907	0.444623	0.0211173	0.051633	0.000152747	0.00048636	15	16	16	B1	GI. muscularis (GTEx)	EpiXcan	0.999116	esophagus_muscularis	0.999981
2692	ENSG00000229043	AC091729.3	-0.763543	-0.0327353	0.44514	0.429898	0.695801	5.31561e-88	3.72358e-85	24	31	31	B1	GI. muscularis (GTEx)	EpiXcan	0.999116	esophagus_muscularis	0.999981
2693	ENSG00000196743	GM2A	-0.763038	-0.0424894	0.44544	0.190714	0.267807	1.00445e-20	1.32384e-19	41	46	46	B1	GI. muscularis (GTEx)	EpiXcan	0.999116	esophagus_muscularis	0.999981
2694	ENSG00000070718	AP3M2	0.76255	0.0681788	0.445732	0.112528	0.309348	1.01947e-24	1.6531e-23	20	24	24	B1	GI. muscularis (GTEx)	EpiXcan	0.999116	esophagus_muscularis	0.999981
2695	ENSG00000040199	PHLPP2	0.762451	0.14957	0.445791	0.0253315	0.0747472	4.04301e-06	1.57035e-05	16	18	18	B1	GI. muscularis (GTEx)	EpiXcan	0.999116	esophagus_muscularis	0.999981
2696	ENSG00000184110	EIF3C	0.762019	0.173993	0.446049	0.0427938	0.0511917	0.000130869	0.000420618	24	32	32	B1	GI. muscularis (GTEx)	EpiXcan	0.999116	esophagus_muscularis	0.999981
2697	ENSG00000165392	WRN	0.761841	0.0828986	0.446155	0.101918	0.22118	1.00122e-16	1.0106e-15	29	31	31	B1	GI. muscularis (GTEx)	EpiXcan	0.999116	esophagus_muscularis	0.999981
2698	ENSG00000140043	PTGR2	0.761656	0.0510484	0.446266	0.22184	0.385769	7.36449e-33	1.8133e-31	84	104	104	B1	GI. muscularis (GTEx)	EpiXcan	0.999116	esophagus_muscularis	0.999981
2699	ENSG00000141682	PMAIP1	-0.761581	-0.0510163	0.44631	0.0972662	0.278178	4.39329e-22	6.22345e-21	103	124	124	B1	GI. muscularis (GTEx)	EpiXcan	0.999116	esophagus_muscularis	0.999981
2700	ENSG00000148143	ZNF462	0.761579	0.0721704	0.446311	0.0906413	0.15218	5.1483e-13	3.90512e-12	5	6	6	B1	GI. muscularis (GTEx)	EpiXcan	0.999116	esophagus_muscularis	0.999981
2701	ENSG00000160539	PLPP7	-0.761503	-0.0572169	0.446356	0.162205	0.204174	2.19844e-15	2.01836e-14	37	48	48	B1	GI. muscularis (GTEx)	EpiXcan	0.999116	esophagus_muscularis	0.999981
2702	ENSG00000136824	SMC2	0.761325	0.0696602	0.446463	0.0945005	0.249301	1.40392e-19	1.7299e-18	13	17	17	B1	GI. muscularis (GTEx)	EpiXcan	0.999116	esophagus_muscularis	0.999981
2703	ENSG00000131504	DIAPH1	0.760738	0.188306	0.446814	0.0135262	0.0443448	0.000475081	0.00142555	6	7	7	B1	GI. muscularis (GTEx)	EpiXcan	0.999116	esophagus_muscularis	0.999981
2704	ENSG00000150594	ADRA2A	-0.760593	-0.712459	0.4469	0.000907698	0.0185316	0.0243168	0.0583053	1	2	2	B1	GI. muscularis (GTEx)	EpiXcan	0.999116	esophagus_muscularis	0.999981
2705	ENSG00000126464	PRR12	-0.760568	-0.111748	0.446915	0.0459027	0.181254	1.33995e-13	1.07272e-12	11	15	15	B1	GI. muscularis (GTEx)	EpiXcan	0.999116	esophagus_muscularis	0.999981
2706	ENSG00000130958	SLC35D2	-0.760559	-0.295014	0.44692	0.00442132	0.0117784	0.0737932	0.162913	3	3	3	B1	GI. muscularis (GTEx)	EpiXcan	0.999116	esophagus_muscularis	0.999981
2707	ENSG00000103642	LACTB	-0.760514	-0.0974865	0.446948	0.0716665	0.189103	1.83127e-14	1.57884e-13	30	41	41	B1	GI. muscularis (GTEx)	EpiXcan	0.999116	esophagus_muscularis	0.999981
2708	ENSG00000156795	WDYHV1	-0.760488	-0.0786564	0.446963	0.0775842	0.159853	3.76818e-12	2.63829e-11	34	39	39	B1	GI. muscularis (GTEx)	EpiXcan	0.999116	esophagus_muscularis	0.999981
2709	ENSG00000132639	SNAP25	0.760426	0.506395	0.447	0.00334097	0.0314081	0.00336911	0.00904851	1	1	1	B1	GI. muscularis (GTEx)	EpiXcan	0.999116	esophagus_muscularis	0.999981
2710	ENSG00000018408	WWTR1	-0.760332	-0.130652	0.447056	0.048183	0.0322673	0.00291377	0.00788983	55	68	68	B1	GI. muscularis (GTEx)	EpiXcan	0.999116	esophagus_muscularis	0.999981
2711	ENSG00000197608	ZNF841	0.759879	0.0613391	0.447327	0.0992457	0.179992	1.30286e-13	1.04423e-12	23	26	26	B1	GI. muscularis (GTEx)	EpiXcan	0.999116	esophagus_muscularis	0.999981
2712	ENSG00000099330	OCEL1	0.759195	0.0512473	0.447736	0.154718	0.343493	3.31217e-28	6.44493e-27	43	57	57	B1	GI. muscularis (GTEx)	EpiXcan	0.999116	esophagus_muscularis	0.999981
2713	ENSG00000164188	RANBP3L	0.759116	0.120972	0.447783	0.041327	0.109719	7.0828e-09	3.6916e-08	12	13	13	B1	GI. muscularis (GTEx)	EpiXcan	0.999116	esophagus_muscularis	0.999981
2714	ENSG00000144827	ABHD10	0.758859	0.0863922	0.447937	0.0946907	0.0255335	0.00765218	0.019769	59	65	65	B1	GI. muscularis (GTEx)	EpiXcan	0.999116	esophagus_muscularis	0.999981
2715	ENSG00000037474	NSUN2	-0.75835	-0.0828808	0.448241	0.0722887	0.419729	1.17227e-36	3.5018e-35	30	40	40	B1	GI. muscularis (GTEx)	EpiXcan	0.999116	esophagus_muscularis	0.999981
2716	ENSG00000155096	AZIN1	0.757964	0.233207	0.448473	0.010264	0.0437933	0.00054679	0.00162541	8	8	8	B1	GI. muscularis (GTEx)	EpiXcan	0.999116	esophagus_muscularis	0.999981
2717	ENSG00000099994	SUSD2	0.757916	0.0658553	0.448501	0.198937	0.282945	2.02693e-22	2.93057e-21	44	52	52	B1	GI. muscularis (GTEx)	EpiXcan	0.999116	esophagus_muscularis	0.999981
2718	ENSG00000111665	CDCA3	-0.757611	-0.0912341	0.448684	0.0727224	0.219912	6.94292e-17	7.08451e-16	5	8	8	B1	GI. muscularis (GTEx)	EpiXcan	0.999116	esophagus_muscularis	0.999981
2719	ENSG00000204301	NOTCH4	-0.757538	-0.0643468	0.448728	0.10886	0.290177	8.97578e-23	1.3321e-21	24	26	26	B1	GI. muscularis (GTEx)	EpiXcan	0.999116	esophagus_muscularis	0.999981
2720	ENSG00000173531	MST1	0.757325	0.119591	0.448855	0.0510111	0.076073	2.14109e-06	8.5656e-06	37	44	44	B1	GI. muscularis (GTEx)	EpiXcan	0.999116	esophagus_muscularis	0.999981
2721	ENSG00000160959	LRRC14	0.75696	0.730965	0.449074	0.00136586	0.0867343	6.49504e-07	2.73918e-06	2	3	3	B1	GI. muscularis (GTEx)	EpiXcan	0.999116	esophagus_muscularis	0.999981
2722	ENSG00000164823	OSGIN2	-0.756861	-0.048803	0.449133	0.171346	0.150121	1.75275e-11	1.17045e-10	59	68	68	B1	GI. muscularis (GTEx)	EpiXcan	0.999116	esophagus_muscularis	0.999981
2723	ENSG00000103264	FBXO31	-0.756731	-0.0877846	0.449211	0.0612826	0.0840738	8.2325e-07	3.4347e-06	44	61	61	B1	GI. muscularis (GTEx)	EpiXcan	0.999116	esophagus_muscularis	0.999981
2724	ENSG00000177465	ACOT4	0.756513	0.0870554	0.449342	0.0612033	0.212219	2.69534e-16	2.64253e-15	10	14	14	B1	GI. muscularis (GTEx)	EpiXcan	0.999116	esophagus_muscularis	0.999981
2725	ENSG00000105193	RPS16	0.756188	2.09084	0.449537	0.000279734	0.113595	4.98896e-09	2.64055e-08	6	7	7	B1	GI. muscularis (GTEx)	EpiXcan	0.999116	esophagus_muscularis	0.999981
2726	ENSG00000222009	BTBD19	-0.756024	-0.303107	0.449635	0.00521962	0.0322267	0.00285945	0.00775322	10	16	16	B1	GI. muscularis (GTEx)	EpiXcan	0.999116	esophagus_muscularis	0.999981
2727	ENSG00000205060	SLC35B4	-0.755953	-0.172534	0.449678	0.0273234	0.0332866	0.00252707	0.00689335	20	24	24	B1	GI. muscularis (GTEx)	EpiXcan	0.999116	esophagus_muscularis	0.999981
2728	ENSG00000153815	CMIP	-0.755788	-0.155664	0.449776	0.0134799	0.0479381	0.00024577	0.000762959	26	31	31	B1	GI. muscularis (GTEx)	EpiXcan	0.999116	esophagus_muscularis	0.999981
2729	ENSG00000164023	SGMS2	0.75572	0.256893	0.449817	0.00415564	0.0189969	0.0212795	0.0515343	2	2	2	B1	GI. muscularis (GTEx)	EpiXcan	0.999116	esophagus_muscularis	0.999981
2730	ENSG00000244682	FCGR2C	-0.755145	-0.106278	0.450162	0.0755735	0.351777	1.7514e-29	3.6568e-28	23	29	29	B1	GI. muscularis (GTEx)	EpiXcan	0.999116	esophagus_muscularis	0.999981
2731	ENSG00000123975	CKS2	-0.755093	-0.0782206	0.450193	0.129005	0.229356	9.17205e-18	9.90751e-17	6	9	9	B1	GI. muscularis (GTEx)	EpiXcan	0.999116	esophagus_muscularis	0.999981
2732	ENSG00000168936	TMEM129	-0.754568	-0.117317	0.450508	0.0410493	0.135744	8.93849e-11	5.57313e-10	17	21	21	B1	GI. muscularis (GTEx)	EpiXcan	0.999116	esophagus_muscularis	0.999981
2733	ENSG00000196810	CTBP1-AS2	0.754514	0.0791047	0.45054	0.0848533	0.161981	2.28778e-12	1.63948e-11	63	85	85	B1	GI. muscularis (GTEx)	EpiXcan	0.999116	esophagus_muscularis	0.999981
2734	ENSG00000111664	GNB3	-0.75437	-0.0624447	0.450627	0.164558	0.294765	3.42402e-23	5.19723e-22	5	5	5	B1	GI. muscularis (GTEx)	EpiXcan	0.999116	esophagus_muscularis	0.999981
2735	ENSG00000233527	ZNF529-AS1	-0.754255	-0.039288	0.450696	0.197	0.30902	1.81569e-24	2.91051e-23	51	58	58	B1	GI. muscularis (GTEx)	EpiXcan	0.999116	esophagus_muscularis	0.999981
2736	ENSG00000183726	TMEM50A	-0.754152	-0.102819	0.450758	0.0558058	0.113843	9.94251e-09	5.09118e-08	27	33	33	B1	GI. muscularis (GTEx)	EpiXcan	0.999116	esophagus_muscularis	0.999981
2737	ENSG00000128482	RNF112	-0.754108	-0.124424	0.450784	0.0834923	0.0820555	1.04517e-06	4.31813e-06	42	62	62	B1	GI. muscularis (GTEx)	EpiXcan	0.999116	esophagus_muscularis	0.999981
2738	ENSG00000106771	TMEM245	-0.753884	-0.119904	0.450919	0.0355789	0.0466821	0.000332697	0.00101527	15	17	17	B1	GI. muscularis (GTEx)	EpiXcan	0.999116	esophagus_muscularis	0.999981
2739	ENSG00000125863	MKKS	-0.753829	-0.128748	0.450952	0.0271052	0.0764029	2.91405e-06	1.14712e-05	18	24	24	B1	GI. muscularis (GTEx)	EpiXcan	0.999116	esophagus_muscularis	0.999981
2740	ENSG00000112290	WASF1	0.753754	0.0541746	0.450997	0.120395	0.11815	3.4361e-09	1.84161e-08	55	62	62	B1	GI. muscularis (GTEx)	EpiXcan	0.999116	esophagus_muscularis	0.999981
2741	ENSG00000180817	PPA1	0.753635	0.0938238	0.451068	0.0567132	0.37482	2.68281e-31	6.16166e-30	22	28	28	B1	GI. muscularis (GTEx)	EpiXcan	0.999116	esophagus_muscularis	0.999981
2742	ENSG00000197497	ZNF665	-0.753617	-0.0657034	0.451079	0.0672812	0.123751	1.63497e-09	9.06089e-09	30	40	40	B1	GI. muscularis (GTEx)	EpiXcan	0.999116	esophagus_muscularis	0.999981
2743	ENSG00000125630	POLR1B	-0.753054	-0.0337485	0.451418	0.215386	0.341215	3.48906e-29	7.2097e-28	21	24	24	B1	GI. muscularis (GTEx)	EpiXcan	0.999116	esophagus_muscularis	0.999981
2744	ENSG00000198890	PRMT6	-0.75295	-0.121673	0.45148	0.0400967	0.0661058	1.73539e-05	6.24847e-05	8	8	8	B1	GI. muscularis (GTEx)	EpiXcan	0.999116	esophagus_muscularis	0.999981
2745	ENSG00000122512	PMS2	-0.752845	-0.051174	0.451543	0.157846	0.346498	7.76403e-29	1.55837e-27	25	33	33	B1	GI. muscularis (GTEx)	EpiXcan	0.999116	esophagus_muscularis	0.999981
2746	ENSG00000028203	VEZT	-0.752769	-0.0632331	0.451589	0.192623	0.246794	3.2624e-20	4.17028e-19	31	40	40	B1	GI. muscularis (GTEx)	EpiXcan	0.999116	esophagus_muscularis	0.999981
2747	ENSG00000138078	PREPL	0.752609	0.157821	0.451685	0.0156161	0.0289393	0.00450891	0.0119527	10	12	12	B1	GI. muscularis (GTEx)	EpiXcan	0.999116	esophagus_muscularis	0.999981
2748	ENSG00000123545	NDUFAF4	-0.752353	-0.0584835	0.451839	0.129765	0.25865	6.24589e-21	8.30217e-20	5	8	8	B1	GI. muscularis (GTEx)	EpiXcan	0.999116	esophagus_muscularis	0.999981
2749	ENSG00000081014	AP4E1	0.752267	0.24728	0.451891	0.0100602	0.0777906	2.6611e-06	1.05316e-05	5	8	8	B1	GI. muscularis (GTEx)	EpiXcan	0.999116	esophagus_muscularis	0.999981
2750	ENSG00000153046	CDYL	-0.752237	-0.192533	0.451909	0.0193425	0.0622234	2.52573e-05	8.89754e-05	5	5	5	B1	GI. muscularis (GTEx)	EpiXcan	0.999116	esophagus_muscularis	0.999981
2751	ENSG00000137331	IER3	-0.752214	-0.0912057	0.451922	0.0497534	0.104997	4.44072e-08	2.12844e-07	19	22	22	B1	GI. muscularis (GTEx)	EpiXcan	0.999116	esophagus_muscularis	0.999981
2752	ENSG00000072210	ALDH3A2	-0.75207	-0.0798672	0.452009	0.0923839	0.0789526	1.78283e-06	7.20017e-06	24	28	28	B1	GI. muscularis (GTEx)	EpiXcan	0.999116	esophagus_muscularis	0.999981
2753	ENSG00000133800	LYVE1	0.751827	0.240024	0.452155	0.00711754	0.0107011	0.0893427	0.193401	2	2	2	B1	GI. muscularis (GTEx)	EpiXcan	0.999116	esophagus_muscularis	0.999981
2754	ENSG00000153560	UBP1	-0.75147	-0.164997	0.45237	0.0291838	0.0251219	0.00930539	0.0237682	26	33	33	B1	GI. muscularis (GTEx)	EpiXcan	0.999116	esophagus_muscularis	0.999981
2755	ENSG00000100865	CINP	0.751168	0.0870693	0.452552	0.0154539	0.11116	1.21394e-08	6.15094e-08	7	9	9	B1	GI. muscularis (GTEx)	EpiXcan	0.999116	esophagus_muscularis	0.999981
2756	ENSG00000188846	RPL14	-0.750602	-0.0762229	0.452892	0.0743978	0.0173544	0.0305058	0.0720597	48	56	56	B1	GI. muscularis (GTEx)	EpiXcan	0.999116	esophagus_muscularis	0.999981
2757	ENSG00000120910	PPP3CC	0.749964	0.14841	0.453276	0.0256904	0.0973269	1.16918e-07	5.36352e-07	18	24	24	B1	GI. muscularis (GTEx)	EpiXcan	0.999116	esophagus_muscularis	0.999981
2758	ENSG00000099785	MARCH2	0.749817	0.0530394	0.453365	0.219709	0.468455	3.61097e-43	1.54237e-41	26	37	37	B1	GI. muscularis (GTEx)	EpiXcan	0.999116	esophagus_muscularis	0.999981
2759	ENSG00000142166	IFNAR1	-0.749678	-0.126448	0.453449	0.044345	0.0461953	0.000314914	0.000963517	18	21	21	B1	GI. muscularis (GTEx)	EpiXcan	0.999116	esophagus_muscularis	0.999981
2760	ENSG00000156273	BACH1	0.749672	0.81757	0.453452	0.00140118	0.014963	0.0435652	0.100386	2	2	2	B1	GI. muscularis (GTEx)	EpiXcan	0.999116	esophagus_muscularis	0.999981
2761	ENSG00000213853	EMP2	0.749243	0.05684	0.453711	0.136781	0.216312	3.21072e-17	3.3444e-16	29	33	33	B1	GI. muscularis (GTEx)	EpiXcan	0.999116	esophagus_muscularis	0.999981
2762	ENSG00000256383	AC020910.2	0.748946	0.155595	0.45389	0.0232431	0.0982485	1.25064e-07	5.72224e-07	11	15	15	B1	GI. muscularis (GTEx)	EpiXcan	0.999116	esophagus_muscularis	0.999981
2763	ENSG00000234882	EIF3EP1	0.748919	0.0731567	0.453906	0.0801247	0.139468	1.48387e-10	9.05446e-10	29	35	35	B1	GI. muscularis (GTEx)	EpiXcan	0.999116	esophagus_muscularis	0.999981
2764	ENSG00000090612	ZNF268	-0.748263	-0.0894936	0.454302	0.0948105	0.0960897	1.2347e-07	5.65297e-07	39	43	43	B1	GI. muscularis (GTEx)	EpiXcan	0.999116	esophagus_muscularis	0.999981
2765	ENSG00000181019	NQO1	0.74818	0.400226	0.454352	0.0043596	0.0143307	0.0445416	0.102485	3	5	5	B1	GI. muscularis (GTEx)	EpiXcan	0.999116	esophagus_muscularis	0.999981
2766	ENSG00000213949	ITGA1	-0.747663	-0.0747712	0.454663	0.0673915	0.1038	3.65533e-08	1.76712e-07	36	47	47	B1	GI. muscularis (GTEx)	EpiXcan	0.999116	esophagus_muscularis	0.999981
2767	ENSG00000167562	ZNF701	-0.746847	-0.254006	0.455156	0.0154896	0.0285652	0.00474221	0.0125379	10	11	11	B1	GI. muscularis (GTEx)	EpiXcan	0.999116	esophagus_muscularis	0.999981
2768	ENSG00000104219	ZDHHC2	-0.74678	-0.116258	0.455196	0.0189665	0.0424605	0.000676603	0.00199017	23	25	25	B1	GI. muscularis (GTEx)	EpiXcan	0.999116	esophagus_muscularis	0.999981
2769	ENSG00000177236	AP006621.1	0.746485	0.037097	0.455375	0.351129	0.703299	1.30386e-87	7.61127e-85	13	19	19	B1	GI. muscularis (GTEx)	EpiXcan	0.999116	esophagus_muscularis	0.999981
2770	ENSG00000169021	UQCRFS1	0.745855	0.17776	0.455755	0.00978878	0.0903785	4.33644e-07	1.86475e-06	3	4	4	B1	GI. muscularis (GTEx)	EpiXcan	0.999116	esophagus_muscularis	0.999981
2771	ENSG00000130653	PNPLA7	-0.745751	-0.0754579	0.455818	0.119951	0.424584	6.3264e-37	1.9268e-35	14	20	20	B1	GI. muscularis (GTEx)	EpiXcan	0.999116	esophagus_muscularis	0.999981
2772	ENSG00000160961	ZNF333	-0.745586	-0.0738931	0.455918	0.0776987	0.174219	2.09761e-13	1.63718e-12	13	15	15	B1	GI. muscularis (GTEx)	EpiXcan	0.999116	esophagus_muscularis	0.999981
2773	ENSG00000160352	ZNF714	0.745519	0.231665	0.455958	0.0137835	0.0546662	0.000103021	0.000335579	6	9	9	B1	GI. muscularis (GTEx)	EpiXcan	0.999116	esophagus_muscularis	0.999981
2774	ENSG00000099984	GSTT2	-0.745435	-0.0684916	0.456009	0.0945142	0.670682	4.7037e-79	1.4977e-76	22	30	30	B1	GI. muscularis (GTEx)	EpiXcan	0.999116	esophagus_muscularis	0.999981
2775	ENSG00000145375	SPATA5	0.745235	0.0817573	0.45613	0.0794892	0.0123282	0.0675626	0.15039	71	76	76	B1	GI. muscularis (GTEx)	EpiXcan	0.999116	esophagus_muscularis	0.999981
2776	ENSG00000233184	AC093157.1	-0.745186	-0.282178	0.456159	0.0105159	0.013294	0.0535723	0.121291	31	37	37	B1	GI. muscularis (GTEx)	EpiXcan	0.999116	esophagus_muscularis	0.999981
2777	ENSG00000171314	PGAM1	-0.74518	-0.335251	0.456163	0.00507887	0.121405	3.1196e-09	1.67905e-08	13	16	16	B1	GI. muscularis (GTEx)	EpiXcan	0.999116	esophagus_muscularis	0.999981
2778	ENSG00000149273	RPS3	0.744937	0.0489775	0.45631	0.193746	0.230683	9.53068e-19	1.10169e-17	22	25	25	B1	GI. muscularis (GTEx)	EpiXcan	0.999116	esophagus_muscularis	0.999981
2779	ENSG00000078070	MCCC1	-0.744852	-0.1303	0.456361	0.0225048	0.0942829	1.49657e-07	6.77667e-07	19	28	28	B1	GI. muscularis (GTEx)	EpiXcan	0.999116	esophagus_muscularis	0.999981
2780	ENSG00000213066	FGFR1OP	0.744798	0.16353	0.456394	0.0169402	0.0237523	0.0106167	0.0269067	14	18	18	B1	GI. muscularis (GTEx)	EpiXcan	0.999116	esophagus_muscularis	0.999981
2781	ENSG00000182871	COL18A1	-0.744795	-0.206314	0.456396	0.0179184	0.0190349	0.0177719	0.0435516	10	11	11	B1	GI. muscularis (GTEx)	EpiXcan	0.999116	esophagus_muscularis	0.999981
2782	ENSG00000165806	CASP7	-0.744564	-0.0398535	0.456535	0.277581	0.493853	8.7501e-46	4.12757e-44	41	46	46	B1	GI. muscularis (GTEx)	EpiXcan	0.999116	esophagus_muscularis	0.999981
2783	ENSG00000213123	TCTEX1D2	-0.744437	-0.0513165	0.456612	0.0752793	0.111405	1.39179e-08	7.014e-08	47	55	55	B1	GI. muscularis (GTEx)	EpiXcan	0.999116	esophagus_muscularis	0.999981
2784	ENSG00000196455	PIK3R4	0.743854	0.133723	0.456965	0.0244662	0.0178415	0.0275268	0.0653978	9	9	9	B1	GI. muscularis (GTEx)	EpiXcan	0.999116	esophagus_muscularis	0.999981
2785	ENSG00000151062	CACNA2D4	-0.743699	-0.209221	0.457059	0.0149575	0.0174636	0.0294049	0.0696117	12	15	15	B1	GI. muscularis (GTEx)	EpiXcan	0.999116	esophagus_muscularis	0.999981
2786	ENSG00000106538	RARRES2	-0.743242	-0.110895	0.457335	0.0378618	0.108057	1.18796e-08	6.02362e-08	6	6	6	B1	GI. muscularis (GTEx)	EpiXcan	0.999116	esophagus_muscularis	0.999981
2787	ENSG00000119431	HDHD3	-0.743188	-0.0328022	0.457368	0.203438	0.349262	7.66002e-29	1.5397e-27	68	84	84	B1	GI. muscularis (GTEx)	EpiXcan	0.999116	esophagus_muscularis	0.999981
2788	ENSG00000142544	CTU1	0.743151	0.243199	0.45739	0.00488504	0.0135741	0.0539216	0.122003	6	9	9	B1	GI. muscularis (GTEx)	EpiXcan	0.999116	esophagus_muscularis	0.999981
2789	ENSG00000165633	VSTM4	-0.742856	-0.0843546	0.457569	0.0683557	0.0202651	0.0180343	0.0441174	44	49	49	B1	GI. muscularis (GTEx)	EpiXcan	0.999116	esophagus_muscularis	0.999981
2790	ENSG00000247157	LINC01252	0.742199	0.0453705	0.457967	0.227339	0.464913	5.44286e-42	2.21028e-40	14	17	17	B1	GI. muscularis (GTEx)	EpiXcan	0.999116	esophagus_muscularis	0.999981
2791	ENSG00000182568	SATB1	0.742152	0.131633	0.457995	0.0332242	0.0780332	2.35645e-06	9.38429e-06	9	12	12	B1	GI. muscularis (GTEx)	EpiXcan	0.999116	esophagus_muscularis	0.999981
2792	ENSG00000198963	RORB	-0.742045	-0.13072	0.45806	0.0249109	0.0707155	7.49482e-06	2.8234e-05	21	23	23	B1	GI. muscularis (GTEx)	EpiXcan	0.999116	esophagus_muscularis	0.999981
2793	ENSG00000130956	HABP4	0.741955	0.141123	0.458115	0.0388643	0.0860175	8.24225e-07	3.43775e-06	10	10	10	B1	GI. muscularis (GTEx)	EpiXcan	0.999116	esophagus_muscularis	0.999981
2794	ENSG00000129667	RHBDF2	-0.741909	-0.0674042	0.458142	0.0964424	0.275628	5.17336e-22	7.30633e-21	16	20	20	B1	GI. muscularis (GTEx)	EpiXcan	0.999116	esophagus_muscularis	0.999981
2795	ENSG00000119899	SLC17A5	-0.741907	-0.165428	0.458144	0.026027	0.0611889	3.22135e-05	0.000111905	15	19	19	B1	GI. muscularis (GTEx)	EpiXcan	0.999116	esophagus_muscularis	0.999981
2796	ENSG00000120647	CCDC77	-0.741481	-0.308941	0.458402	0.00573446	0.146616	3.11454e-11	2.03046e-10	3	6	6	B1	GI. muscularis (GTEx)	EpiXcan	0.999116	esophagus_muscularis	0.999981
2797	ENSG00000188157	AGRN	-0.741398	-0.129547	0.458452	0.0427932	0.0827333	8.57806e-07	3.57037e-06	20	31	31	B1	GI. muscularis (GTEx)	EpiXcan	0.999116	esophagus_muscularis	0.999981
2798	ENSG00000118217	ATF6	0.740922	0.0785645	0.458741	0.0494541	0.0530154	0.000126049	0.000405872	39	43	43	B1	GI. muscularis (GTEx)	EpiXcan	0.999116	esophagus_muscularis	0.999981
2799	ENSG00000113645	WWC1	-0.740868	-0.0640381	0.458774	0.135439	0.217394	7.57991e-18	8.27061e-17	11	15	15	B1	GI. muscularis (GTEx)	EpiXcan	0.999116	esophagus_muscularis	0.999981
2800	ENSG00000272338	AC067838.1	-0.740677	-0.0841263	0.45889	0.0679557	0.150473	2.42175e-11	1.59665e-10	36	51	51	B1	GI. muscularis (GTEx)	EpiXcan	0.999116	esophagus_muscularis	0.999981
2801	ENSG00000170074	FAM153A	0.740592	0.0460737	0.458941	0.253762	0.365888	2.15874e-30	4.80063e-29	23	32	32	B1	GI. muscularis (GTEx)	EpiXcan	0.999116	esophagus_muscularis	0.999981
2802	ENSG00000177409	SAMD9L	-0.740087	-0.0855678	0.459247	0.0684957	0.163039	1.07048e-12	7.90584e-12	8	8	8	B1	GI. muscularis (GTEx)	EpiXcan	0.999116	esophagus_muscularis	0.999981
2803	ENSG00000123892	RAB38	0.739998	0.0666051	0.459301	0.0874101	0.153321	7.90099e-12	5.4155e-11	21	27	27	B1	GI. muscularis (GTEx)	EpiXcan	0.999116	esophagus_muscularis	0.999981
2804	ENSG00000263327	TAPT1-AS1	-0.73991	-0.137281	0.459355	0.0205271	0.0585236	3.65093e-05	0.000125644	10	11	11	B1	GI. muscularis (GTEx)	EpiXcan	0.999116	esophagus_muscularis	0.999981
2805	ENSG00000117791	MARC2	-0.739627	-0.0897149	0.459526	0.0621995	0.135989	2.44993e-10	1.47248e-09	19	20	20	B1	GI. muscularis (GTEx)	EpiXcan	0.999116	esophagus_muscularis	0.999981
2806	ENSG00000137103	TMEM8B	-0.739264	-0.0634133	0.459747	0.154187	0.302144	3.20814e-24	5.06149e-23	40	49	49	B1	GI. muscularis (GTEx)	EpiXcan	0.999116	esophagus_muscularis	0.999981
2807	ENSG00000198208	RPS6KL1	0.739096	0.107024	0.459849	0.0397152	0.207087	3.69077e-16	3.5933e-15	4	7	7	B1	GI. muscularis (GTEx)	EpiXcan	0.999116	esophagus_muscularis	0.999981
2808	ENSG00000170667	RASA4B	-0.73854	-0.0375057	0.460186	0.107896	0.178586	1.46885e-13	1.16857e-12	44	53	53	B1	GI. muscularis (GTEx)	EpiXcan	0.999116	esophagus_muscularis	0.999981
2809	ENSG00000253716	MINCR	-0.737439	-0.0542727	0.460855	0.172711	0.359612	1.41597e-29	2.97416e-28	21	27	27	B1	GI. muscularis (GTEx)	EpiXcan	0.999116	esophagus_muscularis	0.999981
2810	ENSG00000185324	CDK10	-0.736878	-0.0409601	0.461197	0.335982	0.485416	2.01578e-45	9.3824e-44	28	35	35	B1	GI. muscularis (GTEx)	EpiXcan	0.999116	esophagus_muscularis	0.999981
2811	ENSG00000152348	ATG10	0.736767	0.0407208	0.461264	0.392775	0.544128	2.49931e-54	1.80491e-52	39	42	42	B1	GI. muscularis (GTEx)	EpiXcan	0.999116	esophagus_muscularis	0.999981
2812	ENSG00000169598	DFFB	-0.736691	-0.075686	0.46131	0.0739862	0.189599	2.68158e-14	2.27553e-13	39	48	48	B1	GI. muscularis (GTEx)	EpiXcan	0.999116	esophagus_muscularis	0.999981
2813	ENSG00000136861	CDK5RAP2	-0.736584	-0.0516601	0.461375	0.0654309	0.0664474	1.43464e-05	5.21655e-05	47	52	52	B1	GI. muscularis (GTEx)	EpiXcan	0.999116	esophagus_muscularis	0.999981
2814	ENSG00000262580	AC087741.1	-0.735859	-0.0698538	0.461817	0.0908886	0.36212	7.04677e-30	1.50267e-28	9	11	11	B1	GI. muscularis (GTEx)	EpiXcan	0.999116	esophagus_muscularis	0.999981
2815	ENSG00000185630	PBX1	0.735106	0.279104	0.462275	0.0207437	0.0433019	0.000496415	0.00148559	10	12	12	B1	GI. muscularis (GTEx)	EpiXcan	0.999116	esophagus_muscularis	0.999981
2816	ENSG00000130348	QRSL1	0.734851	0.0399103	0.46243	0.251595	0.415322	4.61991e-36	1.34006e-34	16	17	17	B1	GI. muscularis (GTEx)	EpiXcan	0.999116	esophagus_muscularis	0.999981
2817	ENSG00000112319	EYA4	0.734848	0.0820101	0.462432	0.0815991	0.0773617	2.1333e-06	8.53928e-06	48	51	51	B1	GI. muscularis (GTEx)	EpiXcan	0.999116	esophagus_muscularis	0.999981
2818	ENSG00000196199	MPHOSPH8	0.734683	0.0602923	0.462532	0.108587	0.181436	3.73649e-14	3.14404e-13	10	10	10	B1	GI. muscularis (GTEx)	EpiXcan	0.999116	esophagus_muscularis	0.999981
2819	ENSG00000153066	TXNDC11	-0.734513	-0.14182	0.462636	0.0236546	0.0894957	3.59384e-07	1.56026e-06	6	7	7	B1	GI. muscularis (GTEx)	EpiXcan	0.999116	esophagus_muscularis	0.999981
2820	ENSG00000246922	UBAP1L	0.734435	0.0403944	0.462684	0.0787821	0.12032	1.83872e-09	1.01379e-08	81	104	104	B1	GI. muscularis (GTEx)	EpiXcan	0.999116	esophagus_muscularis	0.999981
2821	ENSG00000136930	PSMB7	-0.734411	-0.252792	0.462698	0.0123204	0.0944152	1.73547e-07	7.80292e-07	10	14	14	B1	GI. muscularis (GTEx)	EpiXcan	0.999116	esophagus_muscularis	0.999981
2822	ENSG00000269190	FBXO17	0.734304	0.0472369	0.462763	0.191456	0.259879	3.44006e-20	4.39337e-19	59	68	68	B1	GI. muscularis (GTEx)	EpiXcan	0.999116	esophagus_muscularis	0.999981
2823	ENSG00000060642	PIGV	-0.734271	-0.0634074	0.462783	0.0925081	0.145658	3.5214e-11	2.28297e-10	24	27	27	B1	GI. muscularis (GTEx)	EpiXcan	0.999116	esophagus_muscularis	0.999981
2824	ENSG00000137106	GRHPR	0.734026	0.0425756	0.462933	0.260605	0.422884	1.21609e-36	3.62497e-35	16	19	19	B1	GI. muscularis (GTEx)	EpiXcan	0.999116	esophagus_muscularis	0.999981
2825	ENSG00000236088	COX10-AS1	-0.73288	-0.0771212	0.463631	0.0673002	0.135418	2.41184e-10	1.45145e-09	79	96	96	B1	GI. muscularis (GTEx)	EpiXcan	0.999116	esophagus_muscularis	0.999981
2826	ENSG00000204622	HLA-J	-0.73255	-0.0579643	0.463833	0.129719	0.298848	2.87427e-24	4.55526e-23	37	49	49	B1	GI. muscularis (GTEx)	EpiXcan	0.999116	esophagus_muscularis	0.999981
2827	ENSG00000108963	DPH1	0.732445	0.0915421	0.463897	0.0952342	0.0763777	3.46321e-06	1.3519e-05	38	46	46	B1	GI. muscularis (GTEx)	EpiXcan	0.999116	esophagus_muscularis	0.999981
2828	ENSG00000168961	LGALS9	-0.732152	-0.190865	0.464076	0.0130875	0.0617717	2.83705e-05	9.93676e-05	11	14	14	B1	GI. muscularis (GTEx)	EpiXcan	0.999116	esophagus_muscularis	0.999981
2829	ENSG00000165684	SNAPC4	-0.732102	-0.0453142	0.464106	0.267181	0.370985	2.45391e-31	5.6638e-30	34	37	37	B1	GI. muscularis (GTEx)	EpiXcan	0.999116	esophagus_muscularis	0.999981
2830	ENSG00000091317	CMTM6	-0.732072	-0.115224	0.464125	0.0358042	0.0791101	2.14551e-06	8.57347e-06	16	16	16	B1	GI. muscularis (GTEx)	EpiXcan	0.999116	esophagus_muscularis	0.999981
2831	ENSG00000121236	TRIM6	0.73186	0.127654	0.464254	0.0215458	0.113079	1.06386e-08	5.43172e-08	5	7	7	B1	GI. muscularis (GTEx)	EpiXcan	0.999116	esophagus_muscularis	0.999981
2832	ENSG00000197157	SND1	0.731842	0.0585836	0.464265	0.140454	0.205263	1.40256e-15	1.31086e-14	24	25	25	B1	GI. muscularis (GTEx)	EpiXcan	0.999116	esophagus_muscularis	0.999981
2833	ENSG00000080031	PTPRH	0.731583	0.0558726	0.464423	0.101167	0.0157382	0.0377396	0.087873	91	117	117	B1	GI. muscularis (GTEx)	EpiXcan	0.999116	esophagus_muscularis	0.999981
2834	ENSG00000139116	KIF21A	0.731404	0.104712	0.464532	0.0484554	0.129496	7.73475e-10	4.43025e-09	5	6	6	B1	GI. muscularis (GTEx)	EpiXcan	0.999116	esophagus_muscularis	0.999981
2835	ENSG00000142798	HSPG2	-0.7308	-0.0893586	0.464901	0.0593454	0.149331	9.6633e-12	6.58477e-11	24	28	28	B1	GI. muscularis (GTEx)	EpiXcan	0.999116	esophagus_muscularis	0.999981
2836	ENSG00000106086	PLEKHA8	0.730745	0.211054	0.464935	0.0257338	0.0119944	0.0720813	0.159611	15	16	16	B1	GI. muscularis (GTEx)	EpiXcan	0.999116	esophagus_muscularis	0.999981
2837	ENSG00000171488	LRRC8C	0.730675	0.123638	0.464978	0.0418707	0.0310056	0.00359643	0.00962667	24	27	27	B1	GI. muscularis (GTEx)	EpiXcan	0.999116	esophagus_muscularis	0.999981
2838	ENSG00000103187	COTL1	-0.730635	-0.0811972	0.465002	0.0293382	0.0314692	0.00309046	0.00834085	23	32	32	B1	GI. muscularis (GTEx)	EpiXcan	0.999116	esophagus_muscularis	0.999981
2839	ENSG00000259330	INAFM2	-0.7306	-0.138079	0.465023	0.0214807	0.0625043	1.56397e-05	5.66181e-05	10	11	11	B1	GI. muscularis (GTEx)	EpiXcan	0.999116	esophagus_muscularis	0.999981
2840	ENSG00000058453	CROCC	0.730007	0.0521326	0.465386	0.134078	0.374822	3.14615e-31	7.19048e-30	101	124	124	B1	GI. muscularis (GTEx)	EpiXcan	0.999116	esophagus_muscularis	0.999981
2841	ENSG00000089053	ANAPC5	-0.729818	-0.370022	0.465501	0.00437791	0.0112011	0.0777026	0.170602	10	14	14	B1	GI. muscularis (GTEx)	EpiXcan	0.999116	esophagus_muscularis	0.999981
2842	ENSG00000157193	LRP8	-0.729761	-0.182154	0.465536	0.0140988	0.0625245	2.58144e-05	9.08009e-05	8	9	9	B1	GI. muscularis (GTEx)	EpiXcan	0.999116	esophagus_muscularis	0.999981
2843	ENSG00000026103	FAS	-0.729554	-0.0638959	0.465663	0.112706	0.241372	1.67547e-18	1.90376e-17	33	39	39	B1	GI. muscularis (GTEx)	EpiXcan	0.999116	esophagus_muscularis	0.999981
2844	ENSG00000183250	LINC01547	-0.729301	-0.0745631	0.465817	0.111414	0.240947	1.14864e-18	1.32014e-17	7	8	8	B1	GI. muscularis (GTEx)	EpiXcan	0.999116	esophagus_muscularis	0.999981
2845	ENSG00000101447	FAM83D	-0.728802	-0.0368149	0.466123	0.32834	0.412011	5.54488e-36	1.60504e-34	64	70	70	B1	GI. muscularis (GTEx)	EpiXcan	0.999116	esophagus_muscularis	0.999981
2846	ENSG00000146386	ABRACL	0.728294	0.131182	0.466434	0.0269093	0.0932345	2.01372e-07	8.99336e-07	14	21	21	B1	GI. muscularis (GTEx)	EpiXcan	0.999116	esophagus_muscularis	0.999981
2847	ENSG00000152990	ADGRA3	0.728228	0.0668241	0.466474	0.106498	0.266332	5.45621e-21	7.29404e-20	27	31	31	B1	GI. muscularis (GTEx)	EpiXcan	0.999116	esophagus_muscularis	0.999981
2848	ENSG00000105928	DFNA5	-0.728197	-0.406942	0.466493	0.00312243	0.0448352	0.00040922	0.0012372	5	7	7	B1	GI. muscularis (GTEx)	EpiXcan	0.999116	esophagus_muscularis	0.999981
2849	ENSG00000163964	PIGX	0.728159	0.0804019	0.466516	0.0683204	0.104243	4.66859e-08	2.23253e-07	18	23	23	B1	GI. muscularis (GTEx)	EpiXcan	0.999116	esophagus_muscularis	0.999981
2850	ENSG00000137558	PI15	0.728056	0.115699	0.466579	0.0132128	0.0204999	0.0174872	0.0429211	48	56	56	B1	GI. muscularis (GTEx)	EpiXcan	0.999116	esophagus_muscularis	0.999981
2851	ENSG00000133597	ADCK2	0.728019	0.135909	0.466602	0.0308112	0.0616006	2.8928e-05	0.000101194	4	5	5	B1	GI. muscularis (GTEx)	EpiXcan	0.999116	esophagus_muscularis	0.999981
2852	ENSG00000100271	TTLL1	-0.727991	-0.192163	0.466619	0.0103421	0.0116167	0.0731953	0.161822	19	23	23	B1	GI. muscularis (GTEx)	EpiXcan	0.999116	esophagus_muscularis	0.999981
2853	ENSG00000168152	THAP9	-0.727691	-0.2164	0.466803	0.011052	0.034427	0.00215602	0.00593902	6	6	6	B1	GI. muscularis (GTEx)	EpiXcan	0.999116	esophagus_muscularis	0.999981
2854	ENSG00000176401	EID2B	0.726468	0.141442	0.467552	0.0287439	0.0247324	0.00987222	0.0251381	22	31	31	B1	GI. muscularis (GTEx)	EpiXcan	0.999116	esophagus_muscularis	0.999981
2855	ENSG00000136522	MRPL47	0.726199	0.0644137	0.467717	0.0776165	0.0302322	0.00319869	0.00861139	65	81	81	B1	GI. muscularis (GTEx)	EpiXcan	0.999116	esophagus_muscularis	0.999981
2856	ENSG00000104691	UBXN8	-0.725904	-0.201431	0.467898	0.0118589	0.0396068	0.000930595	0.00268762	8	10	10	B1	GI. muscularis (GTEx)	EpiXcan	0.999116	esophagus_muscularis	0.999981
2857	ENSG00000183527	PSMG1	-0.725285	-0.0508499	0.468277	0.191896	0.175747	1.97877e-13	1.55135e-12	85	99	99	B1	GI. muscularis (GTEx)	EpiXcan	0.999116	esophagus_muscularis	0.999981
2858	ENSG00000100299	ARSA	-0.725232	-0.0372509	0.46831	0.315854	0.346953	6.29204e-29	1.27941e-27	44	55	55	B1	GI. muscularis (GTEx)	EpiXcan	0.999116	esophagus_muscularis	0.999981
2859	ENSG00000177042	TMEM80	0.72491	0.0445635	0.468507	0.230048	0.632624	1.15263e-70	2.12477e-68	27	36	36	B1	GI. muscularis (GTEx)	EpiXcan	0.999116	esophagus_muscularis	0.999981
2860	ENSG00000125875	TBC1D20	-0.724802	-0.213991	0.468573	0.0101338	0.0671285	1.46926e-05	5.33965e-05	9	10	10	B1	GI. muscularis (GTEx)	EpiXcan	0.999116	esophagus_muscularis	0.999981
2861	ENSG00000251143	AP002490.1	-0.724062	-0.135166	0.469027	0.0514624	0.01113	0.0832044	0.181544	40	53	53	B1	GI. muscularis (GTEx)	EpiXcan	0.999116	esophagus_muscularis	0.999981
2862	ENSG00000100246	DNAL4	0.722806	0.208108	0.469799	0.0193619	0.0465801	0.000362969	0.00110356	14	18	18	B1	GI. muscularis (GTEx)	EpiXcan	0.999116	esophagus_muscularis	0.999981
2863	ENSG00000166192	SENP8	-0.722298	-0.243056	0.470111	0.0132548	0.0237676	0.0105921	0.0268491	20	21	21	B1	GI. muscularis (GTEx)	EpiXcan	0.999116	esophagus_muscularis	0.999981
2864	ENSG00000272341	AL137003.2	-0.72217	-0.428689	0.47019	0.00230917	0.0372238	0.0013489	0.00381318	5	7	7	B1	GI. muscularis (GTEx)	EpiXcan	0.999116	esophagus_muscularis	0.999981
2865	ENSG00000166770	ZNF667-AS1	-0.721948	-0.227689	0.470327	0.00950162	0.0365286	0.00157011	0.00440562	8	11	11	B1	GI. muscularis (GTEx)	EpiXcan	0.999116	esophagus_muscularis	0.999981
2866	ENSG00000131845	ZNF304	-0.721415	-0.0610541	0.470654	0.100662	0.239103	3.75198e-19	4.44715e-18	27	34	34	B1	GI. muscularis (GTEx)	EpiXcan	0.999116	esophagus_muscularis	0.999981
2867	ENSG00000138381	ASNSD1	-0.721289	-0.0644595	0.470732	0.10875	0.153242	7.61855e-12	5.22703e-11	17	19	19	B1	GI. muscularis (GTEx)	EpiXcan	0.999116	esophagus_muscularis	0.999981
2868	ENSG00000083520	DIS3	0.721197	0.117526	0.470788	0.0337434	0.0547902	8.60183e-05	0.000282427	21	25	25	B1	GI. muscularis (GTEx)	EpiXcan	0.999116	esophagus_muscularis	0.999981
2869	ENSG00000204130	RUFY2	0.72111	0.0804157	0.470842	0.0876057	0.222658	2.6434e-17	2.77194e-16	37	46	46	B1	GI. muscularis (GTEx)	EpiXcan	0.999116	esophagus_muscularis	0.999981
2870	ENSG00000086598	TMED2	-0.720906	-0.713137	0.470967	0.000873786	0.0326654	0.0025181	0.00687557	5	7	7	B1	GI. muscularis (GTEx)	EpiXcan	0.999116	esophagus_muscularis	0.999981
2871	ENSG00000104043	ATP8B4	-0.720833	-0.10063	0.471012	0.0328251	0.0243142	0.0085206	0.0218914	15	16	16	B1	GI. muscularis (GTEx)	EpiXcan	0.999116	esophagus_muscularis	0.999981
2872	ENSG00000166321	NUDT13	-0.720789	-0.0579651	0.471039	0.242533	0.390471	6.69231e-33	1.65946e-31	86	102	102	B1	GI. muscularis (GTEx)	EpiXcan	0.999116	esophagus_muscularis	0.999981
2873	ENSG00000103404	USP31	0.72069	0.414986	0.4711	0.00250011	0.0182558	0.0256564	0.0612762	12	15	15	B1	GI. muscularis (GTEx)	EpiXcan	0.999116	esophagus_muscularis	0.999981
2874	ENSG00000156603	MED19	-0.720619	-0.0573481	0.471144	0.0963226	0.213583	1.39907e-16	1.39608e-15	34	41	41	B1	GI. muscularis (GTEx)	EpiXcan	0.999116	esophagus_muscularis	0.999981
2875	ENSG00000185043	CIB1	-0.720206	-0.262412	0.471398	0.00562271	0.0107749	0.0878404	0.190439	4	6	6	B1	GI. muscularis (GTEx)	EpiXcan	0.999116	esophagus_muscularis	0.999981
2876	ENSG00000088280	ASAP3	0.719819	0.147596	0.471636	0.0263753	0.0672634	1.55227e-05	5.62672e-05	7	9	9	B1	GI. muscularis (GTEx)	EpiXcan	0.999116	esophagus_muscularis	0.999981
2877	ENSG00000146263	MMS22L	-0.719586	-0.0876293	0.47178	0.056857	0.18461	3.67324e-14	3.09453e-13	14	17	17	B1	GI. muscularis (GTEx)	EpiXcan	0.999116	esophagus_muscularis	0.999981
2878	ENSG00000142046	TMEM91	-0.719526	-0.231776	0.471817	0.00876788	0.143914	6.66883e-11	4.21998e-10	5	6	6	B1	GI. muscularis (GTEx)	EpiXcan	0.999116	esophagus_muscularis	0.999981
2879	ENSG00000212978	AC016747.1	0.71941	0.0805718	0.471888	0.0583645	0.182654	5.45463e-14	4.51918e-13	17	21	21	B1	GI. muscularis (GTEx)	EpiXcan	0.999116	esophagus_muscularis	0.999981
2880	ENSG00000145416	MARCH1	-0.7187	-0.0788728	0.472326	0.0725982	0.453323	1.49518e-40	5.58601e-39	9	16	16	B1	GI. muscularis (GTEx)	EpiXcan	0.999116	esophagus_muscularis	0.999981
2881	ENSG00000125826	RBCK1	0.71783	0.135221	0.472862	0.0222199	0.0711981	5.46096e-06	2.08639e-05	9	13	13	B1	GI. muscularis (GTEx)	EpiXcan	0.999116	esophagus_muscularis	0.999981
2882	ENSG00000170776	AKAP13	0.717738	0.125615	0.472919	0.0257056	0.0315072	0.00302528	0.00817595	10	10	10	B1	GI. muscularis (GTEx)	EpiXcan	0.999116	esophagus_muscularis	0.999981
2883	ENSG00000172795	DCP2	-0.716767	-0.0901231	0.473518	0.0651512	0.227977	2.49119e-18	2.81237e-17	15	18	18	B1	GI. muscularis (GTEx)	EpiXcan	0.999116	esophagus_muscularis	0.999981
2884	ENSG00000175287	PHYHD1	0.716639	0.046632	0.473597	0.235163	0.355961	4.35465e-30	9.4587e-29	12	13	13	B1	GI. muscularis (GTEx)	EpiXcan	0.999116	esophagus_muscularis	0.999981
2885	ENSG00000075292	ZNF638	0.715983	0.224968	0.474002	0.00994951	0.0280416	0.00557456	0.0146281	13	19	19	B1	GI. muscularis (GTEx)	EpiXcan	0.999116	esophagus_muscularis	0.999981
2886	ENSG00000164010	ERMAP	-0.715088	-0.117877	0.474555	0.0259445	0.0881635	3.95777e-07	1.70911e-06	5	7	7	B1	GI. muscularis (GTEx)	EpiXcan	0.999116	esophagus_muscularis	0.999981
2887	ENSG00000101365	IDH3B	0.714527	0.113053	0.474901	0.044722	0.0608675	3.72275e-05	0.000127864	28	33	33	B1	GI. muscularis (GTEx)	EpiXcan	0.999116	esophagus_muscularis	0.999981
2888	ENSG00000136051	WASHC4	-0.714514	-0.126626	0.474909	0.0266954	0.118737	1.3791e-09	7.68546e-09	11	15	15	B1	GI. muscularis (GTEx)	EpiXcan	0.999116	esophagus_muscularis	0.999981
2889	ENSG00000162631	NTNG1	-0.714461	-0.0647519	0.474942	0.140753	0.271875	1.41682e-21	1.94605e-20	14	16	16	B1	GI. muscularis (GTEx)	EpiXcan	0.999116	esophagus_muscularis	0.999981
2890	ENSG00000180113	TDRD6	-0.713987	-0.0427593	0.475235	0.253524	0.584895	6.96626e-62	7.55933e-60	41	49	49	B1	GI. muscularis (GTEx)	EpiXcan	0.999116	esophagus_muscularis	0.999981
2891	ENSG00000158062	UBXN11	-0.713935	-0.112481	0.475267	0.0312609	0.069882	1.04387e-05	3.86383e-05	13	16	16	B1	GI. muscularis (GTEx)	EpiXcan	0.999116	esophagus_muscularis	0.999981
2892	ENSG00000204380	PKP4-AS1	-0.713636	-0.0722959	0.475452	0.0257762	0.0961622	1.7369e-07	7.80686e-07	17	24	24	B1	GI. muscularis (GTEx)	EpiXcan	0.999116	esophagus_muscularis	0.999981
2893	ENSG00000019144	PHLDB1	-0.713561	-0.48436	0.475499	0.0021488	0.0118573	0.0736046	0.162635	9	9	9	B1	GI. muscularis (GTEx)	EpiXcan	0.999116	esophagus_muscularis	0.999981
2894	ENSG00000267390	AC036176.1	0.713493	0.0954484	0.475541	0.0481158	0.0996114	9.34231e-08	4.33253e-07	20	22	22	B1	GI. muscularis (GTEx)	EpiXcan	0.999116	esophagus_muscularis	0.999981
2895	ENSG00000241258	CRCP	-0.712859	-0.107522	0.475933	0.0823413	0.104352	2.2848e-08	1.12672e-07	27	30	30	B1	GI. muscularis (GTEx)	EpiXcan	0.999116	esophagus_muscularis	0.999981
2896	ENSG00000140854	KATNB1	0.712675	0.081934	0.476047	0.0303227	0.0180305	0.0267722	0.0637455	22	24	24	B1	GI. muscularis (GTEx)	EpiXcan	0.999116	esophagus_muscularis	0.999981
2897	ENSG00000166847	DCTN5	-0.712497	-0.0534435	0.476157	0.151957	0.273328	2.19604e-21	2.98704e-20	33	38	38	B1	GI. muscularis (GTEx)	EpiXcan	0.999116	esophagus_muscularis	0.999981
2898	ENSG00000197124	ZNF682	-0.712474	-0.12368	0.476171	0.0279593	0.0910059	3.23284e-07	1.41009e-06	8	12	12	B1	GI. muscularis (GTEx)	EpiXcan	0.999116	esophagus_muscularis	0.999981
2899	ENSG00000168872	DDX19A	-0.712234	-0.126823	0.47632	0.0278964	0.0373075	0.00136683	0.00386075	20	27	27	B1	GI. muscularis (GTEx)	EpiXcan	0.999116	esophagus_muscularis	0.999981
2900	ENSG00000071575	TRIB2	0.711729	0.0954574	0.476632	0.0444948	0.111246	1.40416e-08	7.07128e-08	37	41	41	B1	GI. muscularis (GTEx)	EpiXcan	0.999116	esophagus_muscularis	0.999981
2901	ENSG00000167461	RAB8A	0.711376	0.119921	0.476851	0.0369863	0.116259	6.66496e-09	3.48809e-08	19	23	23	B1	GI. muscularis (GTEx)	EpiXcan	0.999116	esophagus_muscularis	0.999981
2902	ENSG00000104728	ARHGEF10	-0.711302	-0.140957	0.476897	0.0325248	0.0231655	0.0120091	0.0301894	32	38	38	B1	GI. muscularis (GTEx)	EpiXcan	0.999116	esophagus_muscularis	0.999981
2903	ENSG00000163938	GNL3	0.711095	0.108857	0.477026	0.0327971	0.10063	6.81835e-08	3.20985e-07	23	27	27	B1	GI. muscularis (GTEx)	EpiXcan	0.999116	esophagus_muscularis	0.999981
2904	ENSG00000047056	WDR37	-0.710875	-0.105379	0.477162	0.0489206	0.0301946	0.00364245	0.00973684	42	51	51	B1	GI. muscularis (GTEx)	EpiXcan	0.999116	esophagus_muscularis	0.999981
2905	ENSG00000168014	C2CD3	0.710303	0.198604	0.477516	0.00938321	0.0102927	0.0975869	0.209403	17	20	20	B1	GI. muscularis (GTEx)	EpiXcan	0.999116	esophagus_muscularis	0.999981
2906	ENSG00000152767	FARP1	0.709844	0.124555	0.477801	0.0280483	0.0477712	0.00024478	0.000760225	7	7	7	B1	GI. muscularis (GTEx)	EpiXcan	0.999116	esophagus_muscularis	0.999981
2907	ENSG00000138801	PAPSS1	0.709736	0.158091	0.477868	0.0188368	0.107286	1.6756e-08	8.36607e-08	19	27	27	B1	GI. muscularis (GTEx)	EpiXcan	0.999116	esophagus_muscularis	0.999981
2908	ENSG00000164171	ITGA2	0.709533	0.0740231	0.477994	0.0553349	0.121405	2.66735e-09	1.44731e-08	45	54	54	B1	GI. muscularis (GTEx)	EpiXcan	0.999116	esophagus_muscularis	0.999981
2909	ENSG00000172785	CBWD1	0.709529	0.149367	0.477996	0.023062	0.187356	2.60624e-14	2.21562e-13	21	32	32	B1	GI. muscularis (GTEx)	EpiXcan	0.999116	esophagus_muscularis	0.999981
2910	ENSG00000116729	WLS	-0.709151	-0.103949	0.478231	0.0317458	0.112939	8.54671e-09	4.40705e-08	15	21	21	B1	GI. muscularis (GTEx)	EpiXcan	0.999116	esophagus_muscularis	0.999981
2911	ENSG00000113319	RASGRF2	0.709074	0.120526	0.478278	0.0307804	0.0141493	0.0504354	0.11473	37	42	42	B1	GI. muscularis (GTEx)	EpiXcan	0.999116	esophagus_muscularis	0.999981
2912	ENSG00000012061	ERCC1	-0.708752	-0.361059	0.478478	0.0108718	0.0176941	0.0269146	0.0640193	18	22	22	B1	GI. muscularis (GTEx)	EpiXcan	0.999116	esophagus_muscularis	0.999981
2913	ENSG00000075399	VPS9D1	0.708543	0.129972	0.478608	0.0352901	0.11689	6.75848e-09	3.53271e-08	22	33	33	B1	GI. muscularis (GTEx)	EpiXcan	0.999116	esophagus_muscularis	0.999981
2914	ENSG00000176593	AC008969.1	0.708102	0.101294	0.478882	0.0498135	0.323126	5.94707e-26	1.01856e-24	18	25	25	B1	GI. muscularis (GTEx)	EpiXcan	0.999116	esophagus_muscularis	0.999981
2915	ENSG00000174109	C16orf91	-0.708048	-0.0989723	0.478916	0.0289208	0.0612771	3.578e-05	0.000123346	14	16	16	B1	GI. muscularis (GTEx)	EpiXcan	0.999116	esophagus_muscularis	0.999981
2916	ENSG00000167984	NLRC3	0.7078	0.0407207	0.479069	0.324828	0.490995	3.15386e-47	1.56133e-45	18	20	20	B1	GI. muscularis (GTEx)	EpiXcan	0.999116	esophagus_muscularis	0.999981
2917	ENSG00000100399	CHADL	0.70771	0.112455	0.479125	0.0370652	0.0634168	2.73397e-05	9.59251e-05	11	13	13	B1	GI. muscularis (GTEx)	EpiXcan	0.999116	esophagus_muscularis	0.999981
2918	ENSG00000101639	CEP192	-0.707557	-0.0431183	0.47922	0.224948	0.599251	3.97256e-65	5.20145e-63	22	30	30	B1	GI. muscularis (GTEx)	EpiXcan	0.999116	esophagus_muscularis	0.999981
2919	ENSG00000055163	CYFIP2	-0.707169	-0.0501512	0.479462	0.157949	0.324755	7.13005e-27	1.30068e-25	11	13	13	B1	GI. muscularis (GTEx)	EpiXcan	0.999116	esophagus_muscularis	0.999981
2920	ENSG00000264247	LINC00909	0.707064	0.0874097	0.479527	0.0576583	0.215887	9.15427e-17	9.27341e-16	10	14	14	B1	GI. muscularis (GTEx)	EpiXcan	0.999116	esophagus_muscularis	0.999981
2921	ENSG00000162066	AMDHD2	-0.706944	-0.129943	0.479601	0.0568039	0.0355917	0.00153859	0.0043215	37	39	39	B1	GI. muscularis (GTEx)	EpiXcan	0.999116	esophagus_muscularis	0.999981
2922	ENSG00000168734	PKIG	0.706941	0.141429	0.479603	0.0195	0.0302791	0.0041475	0.0110322	18	22	22	B1	GI. muscularis (GTEx)	EpiXcan	0.999116	esophagus_muscularis	0.999981
2923	ENSG00000010803	SCMH1	0.706826	0.109484	0.479675	0.0487092	0.0728746	5.76712e-06	2.19797e-05	26	28	28	B1	GI. muscularis (GTEx)	EpiXcan	0.999116	esophagus_muscularis	0.999981
2924	ENSG00000234741	GAS5	-0.706797	-0.0782165	0.479692	0.116159	0.179289	8.44318e-14	6.86131e-13	13	14	14	B1	GI. muscularis (GTEx)	EpiXcan	0.999116	esophagus_muscularis	0.999981
2925	ENSG00000042445	RETSAT	-0.70645	-0.0793891	0.479908	0.0808146	0.134094	2.93138e-10	1.74686e-09	15	17	17	B1	GI. muscularis (GTEx)	EpiXcan	0.999116	esophagus_muscularis	0.999981
2926	ENSG00000131941	RHPN2	-0.706392	-0.0903632	0.479944	0.0685155	0.160497	3.73795e-12	2.62237e-11	67	87	87	B1	GI. muscularis (GTEx)	EpiXcan	0.999116	esophagus_muscularis	0.999981
2927	ENSG00000101298	SNPH	0.706015	0.107124	0.480179	0.0855763	0.118752	3.14023e-09	1.6895e-08	43	47	47	B1	GI. muscularis (GTEx)	EpiXcan	0.999116	esophagus_muscularis	0.999981
2928	ENSG00000011638	TMEM159	0.705981	0.239487	0.4802	0.00630761	0.0234548	0.012097	0.0303944	3	4	4	B1	GI. muscularis (GTEx)	EpiXcan	0.999116	esophagus_muscularis	0.999981
2929	ENSG00000185019	UBOX5	0.70593	0.155761	0.480232	0.0246565	0.0687819	1.11714e-05	4.11871e-05	9	11	11	B1	GI. muscularis (GTEx)	EpiXcan	0.999116	esophagus_muscularis	0.999981
2930	ENSG00000272894	AC004982.2	-0.704734	-0.103136	0.480976	0.0132363	0.141015	2.84996e-11	1.86666e-10	16	23	23	B1	GI. muscularis (GTEx)	EpiXcan	0.999116	esophagus_muscularis	0.999981
2931	ENSG00000133048	CHI3L1	-0.704089	-0.387758	0.481377	0.00418532	0.0487226	0.000212695	0.000664257	17	30	30	B1	GI. muscularis (GTEx)	EpiXcan	0.999116	esophagus_muscularis	0.999981
2932	ENSG00000158769	F11R	0.70373	0.132089	0.481601	0.0454178	0.0811422	1.56269e-06	6.33671e-06	24	29	29	B1	GI. muscularis (GTEx)	EpiXcan	0.999116	esophagus_muscularis	0.999981
2933	ENSG00000245958	AC093752.1	-0.70354	-0.055655	0.481719	0.129328	0.431629	9.30389e-40	3.35947e-38	32	43	43	B1	GI. muscularis (GTEx)	EpiXcan	0.999116	esophagus_muscularis	0.999981
2934	ENSG00000166173	LARP6	-0.703061	-0.201452	0.482018	0.0124264	0.0201853	0.019904	0.0484376	6	8	8	B1	GI. muscularis (GTEx)	EpiXcan	0.999116	esophagus_muscularis	0.999981
2935	ENSG00000116478	HDAC1	-0.702745	-0.110509	0.482215	0.0184134	0.0143247	0.0488631	0.111439	12	15	15	B1	GI. muscularis (GTEx)	EpiXcan	0.999116	esophagus_muscularis	0.999981
2936	ENSG00000273247	AC097376.2	-0.702678	-0.118388	0.482257	0.0842345	0.0368863	0.000975422	0.00280609	53	63	63	B1	GI. muscularis (GTEx)	EpiXcan	0.999116	esophagus_muscularis	0.999981
2937	ENSG00000114626	ABTB1	-0.702303	-0.245592	0.48249	0.0136343	0.0125579	0.0668246	0.149031	37	39	39	B1	GI. muscularis (GTEx)	EpiXcan	0.999116	esophagus_muscularis	0.999981
2938	ENSG00000223508	RPL23AP53	0.702183	0.100224	0.482565	0.0608157	0.152635	1.29648e-11	8.75778e-11	32	43	43	B1	GI. muscularis (GTEx)	EpiXcan	0.999116	esophagus_muscularis	0.999981
2939	ENSG00000142102	PGGHG	0.702136	0.0522473	0.482595	0.243016	0.534443	7.94123e-53	5.37472e-51	29	36	36	B1	GI. muscularis (GTEx)	EpiXcan	0.999116	esophagus_muscularis	0.999981
2940	ENSG00000173210	ABLIM3	-0.701917	-0.0712978	0.482731	0.0472144	0.0238678	0.0101801	0.0258423	46	57	57	B1	GI. muscularis (GTEx)	EpiXcan	0.999116	esophagus_muscularis	0.999981
2941	ENSG00000172354	GNB2	-0.701834	-0.125082	0.482783	0.0209333	0.0338933	0.00199465	0.00552054	12	15	15	B1	GI. muscularis (GTEx)	EpiXcan	0.999116	esophagus_muscularis	0.999981
2942	ENSG00000164855	TMEM184A	0.701333	0.0907861	0.483095	0.0488033	0.0955145	1.0413e-07	4.8052e-07	15	16	16	B1	GI. muscularis (GTEx)	EpiXcan	0.999116	esophagus_muscularis	0.999981
2943	ENSG00000240370	RPL13P5	0.701328	0.0643146	0.483098	0.0928054	0.065957	1.43998e-05	5.23458e-05	38	42	42	B1	GI. muscularis (GTEx)	EpiXcan	0.999116	esophagus_muscularis	0.999981
2944	ENSG00000122692	SMU1	-0.701285	-0.143885	0.483125	0.0238154	0.076892	2.16813e-06	8.65892e-06	11	13	13	B1	GI. muscularis (GTEx)	EpiXcan	0.999116	esophagus_muscularis	0.999981
2945	ENSG00000170801	HTRA3	0.700893	0.167281	0.483369	0.00964409	0.0148106	0.0454074	0.104322	16	22	22	B1	GI. muscularis (GTEx)	EpiXcan	0.999116	esophagus_muscularis	0.999981
2946	ENSG00000117151	CTBS	-0.700836	-0.0492571	0.483405	0.151612	0.177954	1.49048e-13	1.18377e-12	47	54	54	B1	GI. muscularis (GTEx)	EpiXcan	0.999116	esophagus_muscularis	0.999981
2947	ENSG00000118308	LRMP	0.70004	0.0426999	0.483902	0.142828	0.159434	5.6132e-12	3.88542e-11	45	55	55	B1	GI. muscularis (GTEx)	EpiXcan	0.999116	esophagus_muscularis	0.999981
2948	ENSG00000134245	WNT2B	0.699748	0.0804465	0.484085	0.0622989	0.132285	4.87925e-10	2.84589e-09	31	37	37	B1	GI. muscularis (GTEx)	EpiXcan	0.999116	esophagus_muscularis	0.999981
2949	ENSG00000100077	GRK3	-0.699675	-0.171011	0.48413	0.0114996	0.113382	7.50276e-09	3.89598e-08	11	14	14	B1	GI. muscularis (GTEx)	EpiXcan	0.999116	esophagus_muscularis	0.999981
2950	ENSG00000261799	AC007406.5	-0.699667	-0.156645	0.484135	0.0197379	0.0646982	2.30176e-05	8.15776e-05	25	33	33	B1	GI. muscularis (GTEx)	EpiXcan	0.999116	esophagus_muscularis	0.999981
2951	ENSG00000064666	CNN2	-0.699645	-0.651859	0.484149	0.00412741	0.0277184	0.00587665	0.0153719	7	9	9	B1	GI. muscularis (GTEx)	EpiXcan	0.999116	esophagus_muscularis	0.999981
2952	ENSG00000100109	TFIP11	0.699193	0.137782	0.484432	0.0354991	0.0186081	0.0247107	0.0591587	35	41	41	B1	GI. muscularis (GTEx)	EpiXcan	0.999116	esophagus_muscularis	0.999981
2953	ENSG00000140534	TICRR	0.69889	0.175707	0.484621	0.0135959	0.0367477	0.00117813	0.00335958	9	12	12	B1	GI. muscularis (GTEx)	EpiXcan	0.999116	esophagus_muscularis	0.999981
2954	ENSG00000092010	PSME1	-0.698808	-0.108204	0.484672	0.021648	0.0359728	0.00166278	0.00465258	15	16	16	B1	GI. muscularis (GTEx)	EpiXcan	0.999116	esophagus_muscularis	0.999981
2955	ENSG00000143158	MPC2	0.698181	0.142039	0.485064	0.0207423	0.0412536	0.000489952	0.00146734	16	16	16	B1	GI. muscularis (GTEx)	EpiXcan	0.999116	esophagus_muscularis	0.999981
2956	ENSG00000239665	AL157392.3	-0.697975	-0.426695	0.485193	0.0033369	0.0104405	0.094511	0.203488	4	5	5	B1	GI. muscularis (GTEx)	EpiXcan	0.999116	esophagus_muscularis	0.999981
2957	ENSG00000258727	AL135999.1	-0.697044	-0.108954	0.485775	0.0390282	0.0882095	5.16115e-07	2.19914e-06	11	17	17	B1	GI. muscularis (GTEx)	EpiXcan	0.999116	esophagus_muscularis	0.999981
2958	ENSG00000119878	CRIPT	-0.697014	-0.0765088	0.485794	0.06248	0.234829	4.93449e-18	5.46499e-17	11	14	14	B1	GI. muscularis (GTEx)	EpiXcan	0.999116	esophagus_muscularis	0.999981
2959	ENSG00000166140	ZFYVE19	0.696786	0.0403959	0.485937	0.223188	0.428811	1.78652e-37	5.57441e-36	25	37	37	B1	GI. muscularis (GTEx)	EpiXcan	0.999116	esophagus_muscularis	0.999981
2960	ENSG00000158201	ABHD3	-0.696429	-0.381187	0.48616	0.00278791	0.0588319	3.73748e-05	0.000128275	5	7	7	B1	GI. muscularis (GTEx)	EpiXcan	0.999116	esophagus_muscularis	0.999981
2961	ENSG00000010030	ETV7	0.696035	0.105028	0.486407	0.0533119	0.0271023	0.00624308	0.0162757	31	38	38	B1	GI. muscularis (GTEx)	EpiXcan	0.999116	esophagus_muscularis	0.999981
2962	ENSG00000180953	ST20	0.695442	0.0342601	0.486778	0.325833	0.519361	8.67158e-50	5.12611e-48	26	27	27	B1	GI. muscularis (GTEx)	EpiXcan	0.999116	esophagus_muscularis	0.999981
2963	ENSG00000225756	DBH-AS1	-0.695173	-0.043278	0.486947	0.218587	0.378842	6.84824e-33	1.69512e-31	19	27	27	B1	GI. muscularis (GTEx)	EpiXcan	0.999116	esophagus_muscularis	0.999981
2964	ENSG00000160285	LSS	-0.695114	-0.0692921	0.486984	0.0914283	0.156443	5.84559e-12	4.04229e-11	24	26	26	B1	GI. muscularis (GTEx)	EpiXcan	0.999116	esophagus_muscularis	0.999981
2965	ENSG00000213516	RBMXL1	0.695102	0.130996	0.486992	0.0234534	0.0347885	0.00175717	0.00490495	33	36	36	B1	GI. muscularis (GTEx)	EpiXcan	0.999116	esophagus_muscularis	0.999981
2966	ENSG00000272047	GTF2H5	0.695025	0.0568304	0.48704	0.135452	0.275706	1.00695e-21	1.394e-20	12	16	16	B1	GI. muscularis (GTEx)	EpiXcan	0.999116	esophagus_muscularis	0.999981
2967	ENSG00000072310	SREBF1	-0.694435	-0.240552	0.487409	0.0098727	0.0279423	0.00538689	0.0141595	9	10	10	B1	GI. muscularis (GTEx)	EpiXcan	0.999116	esophagus_muscularis	0.999981
2968	ENSG00000156253	RWDD2B	0.694431	0.0659674	0.487412	0.0945293	0.144755	4.99643e-11	3.19634e-10	14	19	19	B1	GI. muscularis (GTEx)	EpiXcan	0.999116	esophagus_muscularis	0.999981
2969	ENSG00000176014	TUBB6	-0.694376	-0.453096	0.487447	0.00174829	0.0341018	0.0020526	0.00566863	7	9	9	B1	GI. muscularis (GTEx)	EpiXcan	0.999116	esophagus_muscularis	0.999981
2970	ENSG00000160321	ZNF208	0.694306	0.0830515	0.48749	0.0571668	0.193042	5.75878e-15	5.09991e-14	29	35	35	B1	GI. muscularis (GTEx)	EpiXcan	0.999116	esophagus_muscularis	0.999981
2971	ENSG00000132953	XPO4	0.694205	0.0836604	0.487554	0.0273279	0.0425662	0.000489899	0.00146734	23	28	28	B1	GI. muscularis (GTEx)	EpiXcan	0.999116	esophagus_muscularis	0.999981
2972	ENSG00000155254	MARVELD1	-0.694194	-0.136183	0.48756	0.0418409	0.0317087	0.00333558	0.0089644	19	22	22	B1	GI. muscularis (GTEx)	EpiXcan	0.999116	esophagus_muscularis	0.999981
2973	ENSG00000234127	TRIM26	-0.694052	-0.0754545	0.487649	0.0335832	0.083286	1.21435e-06	4.98041e-06	45	54	54	B1	GI. muscularis (GTEx)	EpiXcan	0.999116	esophagus_muscularis	0.999981
2974	ENSG00000116288	PARK7	0.693931	0.0597823	0.487726	0.0566841	0.194483	6.11759e-15	5.40741e-14	12	13	13	B1	GI. muscularis (GTEx)	EpiXcan	0.999116	esophagus_muscularis	0.999981
2975	ENSG00000179119	SPTY2D1	-0.693742	-0.236402	0.487844	0.00673574	0.0556562	5.26167e-05	0.000177415	7	10	10	B1	GI. muscularis (GTEx)	EpiXcan	0.999116	esophagus_muscularis	0.999981
2976	ENSG00000267454	ZNF582-AS1	0.693222	0.0647787	0.48817	0.103892	0.34785	8.06112e-29	1.61107e-27	10	14	14	B1	GI. muscularis (GTEx)	EpiXcan	0.999116	esophagus_muscularis	0.999981
2977	ENSG00000214575	CPEB1	0.693014	0.0813511	0.488301	0.073803	0.121223	3.0591e-09	1.64965e-08	21	23	23	B1	GI. muscularis (GTEx)	EpiXcan	0.999116	esophagus_muscularis	0.999981
2978	ENSG00000152749	GPR180	0.69265	0.0700761	0.488529	0.0975777	0.287303	1.36004e-22	1.99521e-21	10	12	12	B1	GI. muscularis (GTEx)	EpiXcan	0.999116	esophagus_muscularis	0.999981
2979	ENSG00000257815	LINC01481	0.692516	0.154159	0.488613	0.0162926	0.0172433	0.0241759	0.0579774	17	18	18	B1	GI. muscularis (GTEx)	EpiXcan	0.999116	esophagus_muscularis	0.999981
2980	ENSG00000225830	ERCC6	-0.692068	-0.284735	0.488895	0.00458927	0.0648595	1.75493e-05	6.31233e-05	2	3	3	B1	GI. muscularis (GTEx)	EpiXcan	0.999116	esophagus_muscularis	0.999981
2981	ENSG00000183549	ACSM5	-0.691644	-0.148792	0.489161	0.0486562	0.0375338	0.00130406	0.00369461	33	39	39	B1	GI. muscularis (GTEx)	EpiXcan	0.999116	esophagus_muscularis	0.999981
2982	ENSG00000167723	TRPV3	0.691275	0.0525278	0.489392	0.120671	0.225609	3.26978e-17	3.40339e-16	35	38	38	B1	GI. muscularis (GTEx)	EpiXcan	0.999116	esophagus_muscularis	0.999981
2983	ENSG00000217930	PAM16	-0.691241	-0.0814723	0.489414	0.0533857	0.137753	1.94546e-10	1.17787e-09	5	5	5	B1	GI. muscularis (GTEx)	EpiXcan	0.999116	esophagus_muscularis	0.999981
2984	ENSG00000146233	CYP39A1	0.690962	0.0987623	0.48959	0.0435745	0.104769	3.88664e-08	1.87571e-07	42	55	55	B1	GI. muscularis (GTEx)	EpiXcan	0.999116	esophagus_muscularis	0.999981
2985	ENSG00000110756	HPS5	-0.690679	-0.134669	0.489767	0.0316765	0.017601	0.0299602	0.0708666	19	21	21	B1	GI. muscularis (GTEx)	EpiXcan	0.999116	esophagus_muscularis	0.999981
2986	ENSG00000243156	MICAL3	-0.690172	-0.135161	0.490086	0.0304173	0.107955	1.73466e-08	8.64246e-08	10	11	11	B1	GI. muscularis (GTEx)	EpiXcan	0.999116	esophagus_muscularis	0.999981
2987	ENSG00000180385	EMC3-AS1	-0.690165	-0.0610248	0.490091	0.0676095	0.140135	8.73413e-11	5.45057e-10	26	34	34	B1	GI. muscularis (GTEx)	EpiXcan	0.999116	esophagus_muscularis	0.999981
2988	ENSG00000128891	CCDC32	0.689287	0.0364576	0.490643	0.288767	0.634163	6.12469e-71	1.17347e-68	13	16	16	B1	GI. muscularis (GTEx)	EpiXcan	0.999116	esophagus_muscularis	0.999981
2989	ENSG00000068615	REEP1	-0.689053	-0.100644	0.49079	0.0359125	0.0755519	2.34206e-06	9.32963e-06	4	6	6	B1	GI. muscularis (GTEx)	EpiXcan	0.999116	esophagus_muscularis	0.999981
2990	ENSG00000151725	CENPU	0.688935	0.0691917	0.490864	0.0731435	0.174069	4.35951e-13	3.32843e-12	14	16	16	B1	GI. muscularis (GTEx)	EpiXcan	0.999116	esophagus_muscularis	0.999981
2991	ENSG00000152784	PRDM8	0.68768	0.0886282	0.491654	0.0397481	0.0362711	0.00169901	0.00475019	58	69	69	B1	GI. muscularis (GTEx)	EpiXcan	0.999116	esophagus_muscularis	0.999981
2992	ENSG00000171130	ATP6V0E2	0.687616	0.0416662	0.491694	0.264359	0.384235	2.05911e-33	5.24511e-32	20	24	24	B1	GI. muscularis (GTEx)	EpiXcan	0.999116	esophagus_muscularis	0.999981
2993	ENSG00000160325	CACFD1	-0.687579	-0.0607652	0.491718	0.0962697	0.22495	1.24838e-17	1.33816e-16	23	33	33	B1	GI. muscularis (GTEx)	EpiXcan	0.999116	esophagus_muscularis	0.999981
2994	ENSG00000233327	USP32P2	0.686943	0.0632384	0.492119	0.16779	0.642985	1.66757e-73	4.02804e-71	15	23	23	B1	GI. muscularis (GTEx)	EpiXcan	0.999116	esophagus_muscularis	0.999981
2995	ENSG00000077380	DYNC1I2	-0.686928	-0.177137	0.492128	0.0123138	0.0315408	0.00349475	0.00936881	3	3	3	B1	GI. muscularis (GTEx)	EpiXcan	0.999116	esophagus_muscularis	0.999981
2996	ENSG00000229186	ADAM1A	0.686882	0.0498413	0.492157	0.157019	0.426576	1.10379e-37	3.47508e-36	34	40	40	B1	GI. muscularis (GTEx)	EpiXcan	0.999116	esophagus_muscularis	0.999981
2997	ENSG00000145623	OSMR	-0.686866	-0.278716	0.492167	0.0085273	0.0364499	0.00156663	0.0043976	12	13	13	B1	GI. muscularis (GTEx)	EpiXcan	0.999116	esophagus_muscularis	0.999981
2998	ENSG00000092036	HAUS4	-0.686351	-0.0383487	0.492492	0.287031	0.544739	6.09896e-54	4.31547e-52	6	9	9	B1	GI. muscularis (GTEx)	EpiXcan	0.999116	esophagus_muscularis	0.999981
2999	ENSG00000054983	GALC	0.686298	0.186329	0.492525	0.013616	0.0781896	2.31417e-06	9.229e-06	10	15	15	B1	GI. muscularis (GTEx)	EpiXcan	0.999116	esophagus_muscularis	0.999981
3000	ENSG00000105576	TNPO2	-0.686021	-0.261362	0.4927	0.0061001	0.0450697	0.000358575	0.00109115	1	2	2	B1	GI. muscularis (GTEx)	EpiXcan	0.999116	esophagus_muscularis	0.999981
3001	ENSG00000167815	PRDX2	-0.685954	-0.191232	0.492742	0.0181505	0.0792789	2.43407e-06	9.67687e-06	11	14	14	B1	GI. muscularis (GTEx)	EpiXcan	0.999116	esophagus_muscularis	0.999981
3002	ENSG00000123908	AGO2	0.685797	0.0685691	0.492841	0.087601	0.0439426	0.000391436	0.00118599	49	67	67	B1	GI. muscularis (GTEx)	EpiXcan	0.999116	esophagus_muscularis	0.999981
3003	ENSG00000129925	TMEM8A	-0.685785	-0.0743075	0.492848	0.072601	0.120882	2.26081e-09	1.23341e-08	16	18	18	B1	GI. muscularis (GTEx)	EpiXcan	0.999116	esophagus_muscularis	0.999981
3004	ENSG00000144034	TPRKB	-0.685595	-0.123102	0.492968	0.0199931	0.102153	5.59144e-08	2.65007e-07	7	10	10	B1	GI. muscularis (GTEx)	EpiXcan	0.999116	esophagus_muscularis	0.999981
3005	ENSG00000026652	AGPAT4	0.685571	0.137452	0.492984	0.0251379	0.0386848	0.00113677	0.00324627	19	24	24	B1	GI. muscularis (GTEx)	EpiXcan	0.999116	esophagus_muscularis	0.999981
3006	ENSG00000145685	LHFPL2	0.68553	0.120285	0.493009	0.0364986	0.055052	8.4073e-05	0.000276754	20	23	23	B1	GI. muscularis (GTEx)	EpiXcan	0.999116	esophagus_muscularis	0.999981
3007	ENSG00000006744	ELAC2	0.685323	0.0310781	0.49314	0.38041	0.557363	1.92365e-56	1.52262e-54	9	11	11	B1	GI. muscularis (GTEx)	EpiXcan	0.999116	esophagus_muscularis	0.999981
3008	ENSG00000262001	DLGAP1-AS2	-0.685228	-0.148262	0.4932	0.0241378	0.0504921	0.000180672	0.000569451	6	6	6	B1	GI. muscularis (GTEx)	EpiXcan	0.999116	esophagus_muscularis	0.999981
3009	ENSG00000132313	MRPL35	-0.685052	-0.0507284	0.493311	0.143919	0.426397	2.35181e-37	7.27347e-36	18	24	24	B1	GI. muscularis (GTEx)	EpiXcan	0.999116	esophagus_muscularis	0.999981
3010	ENSG00000101608	MYL12A	-0.685016	-0.115146	0.493334	0.0180817	0.0224219	0.0116383	0.0293207	20	22	22	B1	GI. muscularis (GTEx)	EpiXcan	0.999116	esophagus_muscularis	0.999981
3011	ENSG00000183735	TBK1	-0.684912	-0.10458	0.4934	0.0532526	0.0706493	6.49449e-06	2.46179e-05	39	51	51	B1	GI. muscularis (GTEx)	EpiXcan	0.999116	esophagus_muscularis	0.999981
3012	ENSG00000242265	PEG10	0.684449	0.159551	0.493692	0.0202983	0.0102126	0.0984591	0.211145	18	23	23	B1	GI. muscularis (GTEx)	EpiXcan	0.999116	esophagus_muscularis	0.999981
3013	ENSG00000231999	FLJ27354	0.684356	0.1186	0.49375	0.0256985	0.0376991	0.00114831	0.00327788	32	36	36	B1	GI. muscularis (GTEx)	EpiXcan	0.999116	esophagus_muscularis	0.999981
3014	ENSG00000011485	PPP5C	-0.684296	-0.186283	0.493788	0.00761049	0.0973741	1.26016e-07	5.76015e-07	9	15	15	B1	GI. muscularis (GTEx)	EpiXcan	0.999116	esophagus_muscularis	0.999981
3015	ENSG00000125458	NT5C	-0.684151	-0.0560051	0.49388	0.115771	0.197849	4.0194e-15	3.61205e-14	71	81	81	B1	GI. muscularis (GTEx)	EpiXcan	0.999116	esophagus_muscularis	0.999981
3016	ENSG00000114354	TFG	0.683672	0.0771136	0.494183	0.0467721	0.0256893	0.00684423	0.0177866	20	24	24	B1	GI. muscularis (GTEx)	EpiXcan	0.999116	esophagus_muscularis	0.999981
3017	ENSG00000130309	COLGALT1	-0.683325	-0.137903	0.494401	0.0150962	0.0219314	0.013916	0.034654	31	38	38	B1	GI. muscularis (GTEx)	EpiXcan	0.999116	esophagus_muscularis	0.999981
3018	ENSG00000079974	RABL2B	0.683262	0.183902	0.494441	0.00736882	0.224133	5.30263e-18	5.8542e-17	12	16	16	B1	GI. muscularis (GTEx)	EpiXcan	0.999116	esophagus_muscularis	0.999981
3019	ENSG00000105063	PPP6R1	0.683255	0.0971385	0.494446	0.125835	0.0456154	0.000392441	0.00118852	74	98	98	B1	GI. muscularis (GTEx)	EpiXcan	0.999116	esophagus_muscularis	0.999981
3020	ENSG00000116977	LGALS8	0.68287	0.104648	0.494689	0.049327	0.0866103	6.30676e-07	2.66379e-06	19	23	23	B1	GI. muscularis (GTEx)	EpiXcan	0.999116	esophagus_muscularis	0.999981
3021	ENSG00000125611	CHCHD5	0.682598	0.096755	0.494861	0.0436464	0.0115423	0.0760246	0.167364	31	38	38	B1	GI. muscularis (GTEx)	EpiXcan	0.999116	esophagus_muscularis	0.999981
3022	ENSG00000247400	DNAJC3-AS1	0.682331	0.0772202	0.49503	0.0928236	0.190015	1.49587e-14	1.29205e-13	15	18	18	B1	GI. muscularis (GTEx)	EpiXcan	0.999116	esophagus_muscularis	0.999981
3023	ENSG00000082258	CCNT2	0.682192	0.0671137	0.495118	0.111231	0.159254	3.3728e-12	2.37691e-11	62	74	74	B1	GI. muscularis (GTEx)	EpiXcan	0.999116	esophagus_muscularis	0.999981
3024	ENSG00000145687	SSBP2	0.682136	0.10521	0.495153	0.0376892	0.0996709	7.95926e-08	3.72194e-07	9	12	12	B1	GI. muscularis (GTEx)	EpiXcan	0.999116	esophagus_muscularis	0.999981
3025	ENSG00000196405	EVL	0.681923	0.0932965	0.495288	0.0638089	0.169554	8.36613e-13	6.24452e-12	15	21	21	B1	GI. muscularis (GTEx)	EpiXcan	0.999116	esophagus_muscularis	0.999981
3026	ENSG00000090273	NUDC	-0.681536	-0.126636	0.495532	0.0308201	0.0653182	1.74603e-05	6.28405e-05	15	15	15	B1	GI. muscularis (GTEx)	EpiXcan	0.999116	esophagus_muscularis	0.999981
3027	ENSG00000159199	ATP5G1	-0.681359	-0.0934632	0.495644	0.0390838	0.0997386	8.57871e-08	3.99428e-07	13	19	19	B1	GI. muscularis (GTEx)	EpiXcan	0.999116	esophagus_muscularis	0.999981
3028	ENSG00000165678	GHITM	0.681357	0.0718256	0.495646	0.069288	0.127743	5.89082e-10	3.40894e-09	6	7	7	B1	GI. muscularis (GTEx)	EpiXcan	0.999116	esophagus_muscularis	0.999981
3029	ENSG00000231160	KLF3-AS1	0.681347	0.0473501	0.495652	0.185411	0.395969	4.37071e-34	1.14029e-32	25	27	27	B1	GI. muscularis (GTEx)	EpiXcan	0.999116	esophagus_muscularis	0.999981
3030	ENSG00000105364	MRPL4	-0.680891	-0.140762	0.49594	0.0199456	0.0952364	1.56478e-07	7.06725e-07	3	3	3	B1	GI. muscularis (GTEx)	EpiXcan	0.999116	esophagus_muscularis	0.999981
3031	ENSG00000037757	MRI1	-0.680746	-0.0535404	0.496032	0.153956	0.538653	9.44067e-53	6.29828e-51	59	71	71	B1	GI. muscularis (GTEx)	EpiXcan	0.999116	esophagus_muscularis	0.999981
3032	ENSG00000107929	LARP4B	0.680125	0.255333	0.496425	0.0160972	0.0757676	4.20127e-06	1.62776e-05	17	21	21	B1	GI. muscularis (GTEx)	EpiXcan	0.999116	esophagus_muscularis	0.999981
3033	ENSG00000270091	AC015726.1	0.679807	0.119717	0.496626	0.0347301	0.0994029	9.20647e-08	4.27236e-07	27	37	37	B1	GI. muscularis (GTEx)	EpiXcan	0.999116	esophagus_muscularis	0.999981
3034	ENSG00000168569	TMEM223	0.679656	0.16676	0.496722	0.0139346	0.0376304	0.00116211	0.00331525	7	8	8	B1	GI. muscularis (GTEx)	EpiXcan	0.999116	esophagus_muscularis	0.999981
3035	ENSG00000127463	EMC1	-0.679073	-0.0576352	0.497092	0.152414	0.437993	8.56079e-39	2.94685e-37	25	35	35	B1	GI. muscularis (GTEx)	EpiXcan	0.999116	esophagus_muscularis	0.999981
3036	ENSG00000174749	C4orf32	-0.678958	-0.0712028	0.497165	0.0799651	0.131972	3.80398e-10	2.24395e-09	15	18	18	B1	GI. muscularis (GTEx)	EpiXcan	0.999116	esophagus_muscularis	0.999981
3037	ENSG00000151773	CCDC122	0.678919	0.0380737	0.497189	0.315775	0.42612	6.5001e-37	1.97113e-35	68	80	80	B1	GI. muscularis (GTEx)	EpiXcan	0.999116	esophagus_muscularis	0.999981
3038	ENSG00000175970	UNC119B	-0.678912	-0.11882	0.497193	0.0293612	0.13054	3.2041e-10	1.9021e-09	13	18	18	B1	GI. muscularis (GTEx)	EpiXcan	0.999116	esophagus_muscularis	0.999981
3039	ENSG00000226752	PSMD5-AS1	-0.678808	-0.0314069	0.49726	0.417709	0.783025	1.40744e-115	9.85914e-112	24	27	27	B1	GI. muscularis (GTEx)	EpiXcan	0.999116	esophagus_muscularis	0.999981
3040	ENSG00000117640	MTFR1L	0.678564	0.0467853	0.497414	0.17101	0.419313	6.76751e-37	2.04779e-35	20	26	26	B1	GI. muscularis (GTEx)	EpiXcan	0.999116	esophagus_muscularis	0.999981
3041	ENSG00000169220	RGS14	0.678449	0.0371815	0.497487	0.273978	0.403532	3.88757e-35	1.06377e-33	14	17	17	B1	GI. muscularis (GTEx)	EpiXcan	0.999116	esophagus_muscularis	0.999981
3042	ENSG00000139684	ESD	-0.678218	-0.0975987	0.497633	0.0470124	0.109629	2.08745e-08	1.03449e-07	4	4	4	B1	GI. muscularis (GTEx)	EpiXcan	0.999116	esophagus_muscularis	0.999981
3043	ENSG00000198520	C1orf228	0.677979	0.233616	0.497785	0.00623392	0.0368919	0.00120743	0.00343615	2	2	2	B1	GI. muscularis (GTEx)	EpiXcan	0.999116	esophagus_muscularis	0.999981
3044	ENSG00000051620	HEBP2	-0.677395	-0.00788777	0.498156	0.0359137	0.228508	3.00046e-18	3.37371e-17	18	23	23	B1	GI. muscularis (GTEx)	EpiXcan	0.999116	esophagus_muscularis	0.999981
3045	ENSG00000197170	PSMD12	-0.677249	-0.0814487	0.498248	0.0574476	0.0718912	6.73398e-06	2.54981e-05	41	50	50	B1	GI. muscularis (GTEx)	EpiXcan	0.999116	esophagus_muscularis	0.999981
3046	ENSG00000140859	KIFC3	0.677094	0.249417	0.498346	0.00671786	0.0405024	0.00078142	0.00228362	10	12	12	B1	GI. muscularis (GTEx)	EpiXcan	0.999116	esophagus_muscularis	0.999981
3047	ENSG00000187123	LYPD6	0.676834	0.155593	0.498511	0.01826	0.0205704	0.0180283	0.0441106	9	10	10	B1	GI. muscularis (GTEx)	EpiXcan	0.999116	esophagus_muscularis	0.999981
3048	ENSG00000164403	SHROOM1	0.676248	0.27396	0.498883	0.00515277	0.032214	0.00304992	0.00823619	6	7	7	B1	GI. muscularis (GTEx)	EpiXcan	0.999116	esophagus_muscularis	0.999981
3049	ENSG00000149743	TRPT1	0.676237	0.0538088	0.49889	0.139856	0.325041	1.54363e-26	2.75144e-25	25	29	29	B1	GI. muscularis (GTEx)	EpiXcan	0.999116	esophagus_muscularis	0.999981
3050	ENSG00000228903	RASA4CP	-0.675956	-0.0657163	0.499069	0.0875513	0.219228	1.2574e-16	1.2601e-15	13	14	14	B1	GI. muscularis (GTEx)	EpiXcan	0.999116	esophagus_muscularis	0.999981
3051	ENSG00000115183	TANC1	-0.675743	-0.0833835	0.499204	0.0447191	0.0562848	6.24434e-05	0.000208422	29	32	32	B1	GI. muscularis (GTEx)	EpiXcan	0.999116	esophagus_muscularis	0.999981
3052	ENSG00000164576	SAP30L	0.67553	0.110911	0.499339	0.0429199	0.0856693	7.64404e-07	3.2035e-06	11	14	14	B1	GI. muscularis (GTEx)	EpiXcan	0.999116	esophagus_muscularis	0.999981
3053	ENSG00000130803	ZNF317	-0.675354	-0.106788	0.499451	0.0281223	0.0368214	0.00149689	0.00420776	11	12	12	B1	GI. muscularis (GTEx)	EpiXcan	0.999116	esophagus_muscularis	0.999981
3054	ENSG00000153157	SYCP2L	0.675332	0.0925872	0.499465	0.0647505	0.0539949	8.66211e-05	0.00028434	61	74	74	B1	GI. muscularis (GTEx)	EpiXcan	0.999116	esophagus_muscularis	0.999981
3055	ENSG00000139719	VPS33A	-0.674709	-0.0741759	0.499861	0.0376442	0.0185358	0.0247168	0.0591632	19	21	21	B1	GI. muscularis (GTEx)	EpiXcan	0.999116	esophagus_muscularis	0.999981
3056	ENSG00000107959	PITRM1	0.674577	0.0338025	0.499944	0.39346	0.461726	1.38908e-43	5.988e-42	68	75	75	B1	GI. muscularis (GTEx)	EpiXcan	0.999116	esophagus_muscularis	0.999981
3057	ENSG00000197622	CDC42SE1	-0.674534	-0.154406	0.499972	0.0190638	0.0595625	4.01793e-05	0.000137396	4	5	5	B1	GI. muscularis (GTEx)	EpiXcan	0.999116	esophagus_muscularis	0.999981
3058	ENSG00000185274	GALNT17	0.674166	0.130237	0.500206	0.0246613	0.186815	4.35164e-14	3.63979e-13	11	14	14	B1	GI. muscularis (GTEx)	EpiXcan	0.999116	esophagus_muscularis	0.999981
3059	ENSG00000172113	NME6	-0.674112	-0.0536979	0.50024	0.153594	0.292321	3.71133e-23	5.61509e-22	13	17	17	B1	GI. muscularis (GTEx)	EpiXcan	0.999116	esophagus_muscularis	0.999981
3060	ENSG00000236943	RP11-640M9.1	-0.674018	-0.118986	0.5003	0.0470439	0.102081	4.22768e-08	2.03266e-07	1	27	27	B1	GI. muscularis (GTEx)	EpiXcan	0.999116	esophagus_muscularis	0.999981
3061	ENSG00000225241	RP11-640M9.2	-0.674018	-0.23778	0.5003	0.01178	0.351208	1.05875e-28	2.10398e-27	1	31	31	B1	GI. muscularis (GTEx)	EpiXcan	0.999116	esophagus_muscularis	0.999981
3062	ENSG00000168614	NBPF9	-0.674018	-0.569177	0.5003	0.0020559	0.180902	6.13581e-14	5.06856e-13	1	28	28	B1	GI. muscularis (GTEx)	EpiXcan	0.999116	esophagus_muscularis	0.999981
3063	ENSG00000272755	AC245297.2	-0.674018	-0.0815264	0.5003	0.100208	0.363791	3.47058e-30	7.62113e-29	1	33	33	B1	GI. muscularis (GTEx)	EpiXcan	0.999116	esophagus_muscularis	0.999981
3064	ENSG00000165626	BEND7	0.673911	0.0662601	0.500368	0.0866924	0.1732	2.95738e-13	2.27904e-12	21	22	22	B1	GI. muscularis (GTEx)	EpiXcan	0.999116	esophagus_muscularis	0.999981
3065	ENSG00000186638	KIF24	0.673794	0.0500933	0.500442	0.150279	0.207599	7.21496e-16	6.85764e-15	39	43	43	B1	GI. muscularis (GTEx)	EpiXcan	0.999116	esophagus_muscularis	0.999981
3066	ENSG00000112977	DAP	-0.673788	-0.0427456	0.500446	0.179368	0.247222	1.61838e-19	1.98022e-18	24	30	30	B1	GI. muscularis (GTEx)	EpiXcan	0.999116	esophagus_muscularis	0.999981
3067	ENSG00000162998	FRZB	-0.67368	-0.0908331	0.500515	0.0421945	0.0727025	5.06374e-06	1.94364e-05	34	45	45	B1	GI. muscularis (GTEx)	EpiXcan	0.999116	esophagus_muscularis	0.999981
3068	ENSG00000143195	ILDR2	-0.673274	-0.179921	0.500773	0.0142274	0.0320404	0.00293275	0.00793815	14	19	19	B1	GI. muscularis (GTEx)	EpiXcan	0.999116	esophagus_muscularis	0.999981
3069	ENSG00000100461	RBM23	0.673059	0.0587776	0.50091	0.140635	0.374586	1.03792e-31	2.44391e-30	45	58	58	B1	GI. muscularis (GTEx)	EpiXcan	0.999116	esophagus_muscularis	0.999981
3070	ENSG00000110025	SNX15	-0.672748	-0.0546227	0.501107	0.118884	0.252437	9.32046e-20	1.16071e-18	19	23	23	B1	GI. muscularis (GTEx)	EpiXcan	0.999116	esophagus_muscularis	0.999981
3071	ENSG00000145723	GIN1	0.672525	0.133124	0.501249	0.0188171	0.0503477	0.000148725	0.000474633	4	4	4	B1	GI. muscularis (GTEx)	EpiXcan	0.999116	esophagus_muscularis	0.999981
3072	ENSG00000247809	NR2F2-AS1	-0.672344	-0.101984	0.501365	0.0477587	0.0400512	0.000691132	0.00203163	33	44	44	B1	GI. muscularis (GTEx)	EpiXcan	0.999116	esophagus_muscularis	0.999981
3073	ENSG00000151746	BICD1	-0.672044	-0.0532261	0.501556	0.0980071	0.154243	8.70466e-12	5.94889e-11	17	18	18	B1	GI. muscularis (GTEx)	EpiXcan	0.999116	esophagus_muscularis	0.999981
3074	ENSG00000148908	RGS10	-0.671904	-0.0905689	0.501645	0.0528827	0.0346768	0.00212759	0.00586648	53	64	64	B1	GI. muscularis (GTEx)	EpiXcan	0.999116	esophagus_muscularis	0.999981
3075	ENSG00000065600	TMEM206	0.671841	0.0728726	0.501685	0.126669	0.043332	0.000484602	0.00145256	60	64	64	B1	GI. muscularis (GTEx)	EpiXcan	0.999116	esophagus_muscularis	0.999981
3076	ENSG00000182952	HMGN4	0.67179	0.154279	0.501717	0.0159156	0.0689126	1.01434e-05	3.76149e-05	9	11	11	B1	GI. muscularis (GTEx)	EpiXcan	0.999116	esophagus_muscularis	0.999981
3077	ENSG00000147912	FBXO10	0.671746	0.142812	0.501746	0.0328563	0.0169874	0.0322206	0.0757401	27	30	30	B1	GI. muscularis (GTEx)	EpiXcan	0.999116	esophagus_muscularis	0.999981
3078	ENSG00000219481	NBPF1	0.67174	0.110209	0.50175	0.0403574	0.158982	2.96433e-12	2.10067e-11	52	70	70	B1	GI. muscularis (GTEx)	EpiXcan	0.999116	esophagus_muscularis	0.999981
3079	ENSG00000134121	CHL1	-0.671394	-0.1435	0.50197	0.0322004	0.0999308	6.57445e-08	3.09815e-07	6	10	10	B1	GI. muscularis (GTEx)	EpiXcan	0.999116	esophagus_muscularis	0.999981
3080	ENSG00000146067	FAM193B	0.67072	0.22544	0.502399	0.0162974	0.0687138	9.68855e-06	3.60331e-05	15	17	17	B1	GI. muscularis (GTEx)	EpiXcan	0.999116	esophagus_muscularis	0.999981
3081	ENSG00000215114	UBXN2B	-0.670605	-0.0696604	0.502472	0.101439	0.117409	4.46491e-09	2.37214e-08	55	62	62	B1	GI. muscularis (GTEx)	EpiXcan	0.999116	esophagus_muscularis	0.999981
3082	ENSG00000133114	GPALPP1	0.670497	0.114295	0.502541	0.0319673	0.0505099	0.000179717	0.000566568	12	14	14	B1	GI. muscularis (GTEx)	EpiXcan	0.999116	esophagus_muscularis	0.999981
3083	ENSG00000168071	CCDC88B	0.670485	0.0898727	0.502549	0.0534593	0.284477	3.27326e-22	4.67466e-21	19	23	23	B1	GI. muscularis (GTEx)	EpiXcan	0.999116	esophagus_muscularis	0.999981
3084	ENSG00000126432	PRDX5	-0.67032	-0.212721	0.502654	0.00955116	0.0277601	0.00514633	0.0135501	4	4	4	B1	GI. muscularis (GTEx)	EpiXcan	0.999116	esophagus_muscularis	0.999981
3085	ENSG00000105711	SCN1B	0.670157	0.104355	0.502758	0.0377542	0.030804	0.00351825	0.00942459	34	41	41	B1	GI. muscularis (GTEx)	EpiXcan	0.999116	esophagus_muscularis	0.999981
3086	ENSG00000245556	SCAMP1-AS1	-0.668454	-0.155499	0.503844	0.0113473	0.0490724	0.000209111	0.000653356	2	3	3	B1	GI. muscularis (GTEx)	EpiXcan	0.999116	esophagus_muscularis	0.999981
3087	ENSG00000136146	MED4	0.668347	0.19229	0.503912	0.0155345	0.0100409	0.0990189	0.212118	14	17	17	B1	GI. muscularis (GTEx)	EpiXcan	0.999116	esophagus_muscularis	0.999981
3088	ENSG00000162139	NEU3	-0.668221	-0.326755	0.503993	0.00470931	0.0210637	0.0167955	0.0413469	2	3	3	B1	GI. muscularis (GTEx)	EpiXcan	0.999116	esophagus_muscularis	0.999981
3089	ENSG00000106018	VIPR2	0.668179	0.0806142	0.50402	0.0403622	0.0239933	0.010128	0.0257333	44	48	48	B1	GI. muscularis (GTEx)	EpiXcan	0.999116	esophagus_muscularis	0.999981
3090	ENSG00000178163	ZNF518B	-0.668087	-0.0899433	0.504078	0.0545348	0.14141	6.6083e-11	4.18735e-10	22	27	27	B1	GI. muscularis (GTEx)	EpiXcan	0.999116	esophagus_muscularis	0.999981
3091	ENSG00000197935	ZNF311	-0.667432	-0.0797127	0.504497	0.0520111	0.102948	4.2965e-08	2.06356e-07	38	46	46	B1	GI. muscularis (GTEx)	EpiXcan	0.999116	esophagus_muscularis	0.999981
3092	ENSG00000250786	SNHG18	0.667341	0.0398335	0.504554	0.263415	0.542481	1.72298e-53	1.195e-51	28	32	32	B1	GI. muscularis (GTEx)	EpiXcan	0.999116	esophagus_muscularis	0.999981
3093	ENSG00000135736	CCDC102A	-0.666986	-0.0948695	0.504781	0.0390358	0.124501	1.91378e-09	1.05269e-08	17	23	23	B1	GI. muscularis (GTEx)	EpiXcan	0.999116	esophagus_muscularis	0.999981
3094	ENSG00000101104	PABPC1L	0.666923	0.135502	0.504821	0.0246325	0.0537991	9.57478e-05	0.000312687	20	24	24	B1	GI. muscularis (GTEx)	EpiXcan	0.999116	esophagus_muscularis	0.999981
3095	ENSG00000124279	FASTKD3	-0.666342	-0.139528	0.505193	0.0132047	0.0309054	0.0036088	0.00965609	5	5	5	B1	GI. muscularis (GTEx)	EpiXcan	0.999116	esophagus_muscularis	0.999981
3096	ENSG00000148290	SURF1	0.666237	0.0499322	0.50526	0.159167	0.446796	1.35148e-39	4.85494e-38	21	33	33	B1	GI. muscularis (GTEx)	EpiXcan	0.999116	esophagus_muscularis	0.999981
3097	ENSG00000186854	TRABD2A	-0.666043	-0.0657181	0.505384	0.076804	0.151333	1.02136e-11	6.93949e-11	14	17	17	B1	GI. muscularis (GTEx)	EpiXcan	0.999116	esophagus_muscularis	0.999981
3098	ENSG00000172500	FIBP	0.665819	0.0760075	0.505527	0.0671811	0.139527	7.58958e-11	4.77653e-10	14	15	15	B1	GI. muscularis (GTEx)	EpiXcan	0.999116	esophagus_muscularis	0.999981
3099	ENSG00000229320	KRT8P12	0.665805	0.234249	0.505536	0.0259007	0.0105968	0.0903351	0.195308	27	30	30	B1	GI. muscularis (GTEx)	EpiXcan	0.999116	esophagus_muscularis	0.999981
3100	ENSG00000163710	PCOLCE2	-0.66533	-0.211898	0.505839	0.0034323	0.0158964	0.035352	0.0826158	9	10	10	B1	GI. muscularis (GTEx)	EpiXcan	0.999116	esophagus_muscularis	0.999981
3101	ENSG00000124422	USP22	-0.665173	-0.104316	0.50594	0.0475853	0.105317	2.90514e-08	1.41815e-07	13	14	14	B1	GI. muscularis (GTEx)	EpiXcan	0.999116	esophagus_muscularis	0.999981
3102	ENSG00000171943	SRGAP2C	-0.665093	-0.181469	0.505991	0.0168544	0.197998	2.00516e-15	1.84817e-14	17	25	25	B1	GI. muscularis (GTEx)	EpiXcan	0.999116	esophagus_muscularis	0.999981
3103	ENSG00000139508	SLC46A3	-0.664782	-0.103476	0.50619	0.0457303	0.0919419	3.19035e-07	1.39329e-06	29	33	33	B1	GI. muscularis (GTEx)	EpiXcan	0.999116	esophagus_muscularis	0.999981
3104	ENSG00000128203	ASPHD2	-0.664419	-0.272953	0.506422	0.00553241	0.017924	0.026298	0.0626911	10	14	14	B1	GI. muscularis (GTEx)	EpiXcan	0.999116	esophagus_muscularis	0.999981
3105	ENSG00000141956	PRDM15	0.664327	0.0532955	0.506481	0.234669	0.335561	5.1134e-28	9.8001e-27	65	76	76	B1	GI. muscularis (GTEx)	EpiXcan	0.999116	esophagus_muscularis	0.999981
3106	ENSG00000042088	TDP1	0.663327	0.192667	0.507121	0.0146556	0.022519	0.0138015	0.0343748	6	7	7	B1	GI. muscularis (GTEx)	EpiXcan	0.999116	esophagus_muscularis	0.999981
3107	ENSG00000157181	C1orf27	0.662786	0.241821	0.507468	0.00697807	0.0584131	5.45782e-05	0.000183631	12	17	17	B1	GI. muscularis (GTEx)	EpiXcan	0.999116	esophagus_muscularis	0.999981
3108	ENSG00000125733	TRIP10	0.662316	0.0443552	0.507769	0.150016	0.105244	4.04672e-08	1.95095e-07	78	94	94	B1	GI. muscularis (GTEx)	EpiXcan	0.999116	esophagus_muscularis	0.999981
3109	ENSG00000152952	PLOD2	-0.662143	-0.0548589	0.50788	0.107166	0.197682	2.42495e-15	2.21904e-14	43	49	49	B1	GI. muscularis (GTEx)	EpiXcan	0.999116	esophagus_muscularis	0.999981
3110	ENSG00000156042	CFAP70	-0.66209	-0.0603839	0.507913	0.0988258	0.138817	1.38111e-10	8.44951e-10	50	59	59	B1	GI. muscularis (GTEx)	EpiXcan	0.999116	esophagus_muscularis	0.999981
3111	ENSG00000179889	PDXDC1	-0.662056	-0.0848014	0.507935	0.0873704	0.159568	3.04943e-12	2.1577e-11	32	37	37	B1	GI. muscularis (GTEx)	EpiXcan	0.999116	esophagus_muscularis	0.999981
3112	ENSG00000138767	CNOT6L	-0.6617	-0.0367418	0.508164	0.283139	0.375257	1.25741e-31	2.94587e-30	27	32	32	B1	GI. muscularis (GTEx)	EpiXcan	0.999116	esophagus_muscularis	0.999981
3113	ENSG00000183340	JRKL	0.66159	0.185902	0.508234	0.0302884	0.0370429	0.001434	0.00404232	16	21	21	B1	GI. muscularis (GTEx)	EpiXcan	0.999116	esophagus_muscularis	0.999981
3114	ENSG00000232629	HLA-DQB2	0.661524	0.0354346	0.508276	0.336834	0.653109	9.14082e-80	3.20157e-77	47	60	60	B1	GI. muscularis (GTEx)	EpiXcan	0.999116	esophagus_muscularis	0.999981
3115	ENSG00000213424	KRT222	-0.661244	-0.165316	0.508456	0.0194503	0.0653339	1.91612e-05	6.85692e-05	13	14	14	B1	GI. muscularis (GTEx)	EpiXcan	0.999116	esophagus_muscularis	0.999981
3116	ENSG00000035687	ADSS	-0.660921	-0.21841	0.508663	0.00907741	0.017719	0.0286869	0.068027	6	6	6	B1	GI. muscularis (GTEx)	EpiXcan	0.999116	esophagus_muscularis	0.999981
3117	ENSG00000170017	ALCAM	0.660876	0.185384	0.508692	0.0121599	0.0470527	0.000326873	0.000998144	10	12	12	B1	GI. muscularis (GTEx)	EpiXcan	0.999116	esophagus_muscularis	0.999981
3118	ENSG00000171497	PPID	-0.660689	-0.0608475	0.508811	0.0720103	0.137935	4.05996e-11	2.60918e-10	18	18	18	B1	GI. muscularis (GTEx)	EpiXcan	0.999116	esophagus_muscularis	0.999981
3119	ENSG00000135205	CCDC146	0.66068	0.112595	0.508818	0.030382	0.0949839	1.48377e-07	6.72087e-07	6	7	7	B1	GI. muscularis (GTEx)	EpiXcan	0.999116	esophagus_muscularis	0.999981
3120	ENSG00000132740	IGHMBP2	0.66066	0.0670079	0.508831	0.0859523	0.125417	1.10093e-09	6.19938e-09	54	65	65	B1	GI. muscularis (GTEx)	EpiXcan	0.999116	esophagus_muscularis	0.999981
3121	ENSG00000106565	TMEM176B	-0.660541	-0.043601	0.508907	0.152046	0.243138	2.67592e-19	3.20972e-18	40	47	47	B1	GI. muscularis (GTEx)	EpiXcan	0.999116	esophagus_muscularis	0.999981
3122	ENSG00000178252	WDR6	-0.66053	-0.115015	0.508914	0.0264163	0.164943	1.52005e-12	1.10628e-11	11	18	18	B1	GI. muscularis (GTEx)	EpiXcan	0.999116	esophagus_muscularis	0.999981
3123	ENSG00000097046	CDC7	0.660501	0.117256	0.508933	0.0426611	0.0949122	1.05284e-07	4.85206e-07	39	48	48	B1	GI. muscularis (GTEx)	EpiXcan	0.999116	esophagus_muscularis	0.999981
3124	ENSG00000053900	ANAPC4	-0.660272	-0.0438141	0.50908	0.188843	0.405576	6.58358e-36	1.88237e-34	29	35	35	B1	GI. muscularis (GTEx)	EpiXcan	0.999116	esophagus_muscularis	0.999981
3125	ENSG00000106399	RPA3	-0.660091	-0.0438161	0.509195	0.102325	0.0913442	3.23401e-07	1.41016e-06	50	68	68	B1	GI. muscularis (GTEx)	EpiXcan	0.999116	esophagus_muscularis	0.999981
3126	ENSG00000166451	CENPN	-0.659863	-0.253807	0.509342	0.00484534	0.0328822	0.00257891	0.00702244	20	28	28	B1	GI. muscularis (GTEx)	EpiXcan	0.999116	esophagus_muscularis	0.999981
3127	ENSG00000272221	AL645933.2	-0.659797	-0.0300271	0.509384	0.435625	0.577806	4.78634e-62	5.28004e-60	37	46	46	B1	GI. muscularis (GTEx)	EpiXcan	0.999116	esophagus_muscularis	0.999981
3128	ENSG00000160294	MCM3AP	0.659571	0.0630527	0.509529	0.0978321	0.191483	1.84025e-14	1.58561e-13	13	14	14	B1	GI. muscularis (GTEx)	EpiXcan	0.999116	esophagus_muscularis	0.999981
3129	ENSG00000106263	EIF3B	-0.659421	-0.0451881	0.509626	0.159543	0.483128	2.3008e-44	1.02007e-42	16	21	21	B1	GI. muscularis (GTEx)	EpiXcan	0.999116	esophagus_muscularis	0.999981
3130	ENSG00000272512	AL645608.8	-0.659414	-0.032229	0.50963	0.338688	0.458856	1.18671e-41	4.70986e-40	65	95	95	B1	GI. muscularis (GTEx)	EpiXcan	0.999116	esophagus_muscularis	0.999981
3131	ENSG00000196204	RNF216P1	0.659291	0.0398782	0.509709	0.227135	0.391241	2.26985e-33	5.76098e-32	51	62	62	B1	GI. muscularis (GTEx)	EpiXcan	0.999116	esophagus_muscularis	0.999981
3132	ENSG00000116353	MECR	-0.65916	-0.095162	0.509793	0.0193987	0.0677001	1.36059e-05	4.96143e-05	11	14	14	B1	GI. muscularis (GTEx)	EpiXcan	0.999116	esophagus_muscularis	0.999981
3133	ENSG00000248905	FMN1	0.659064	0.143355	0.509855	0.0237682	0.0530188	0.000133729	0.000429022	21	24	24	B1	GI. muscularis (GTEx)	EpiXcan	0.999116	esophagus_muscularis	0.999981
3134	ENSG00000153993	SEMA3D	0.659011	0.169119	0.509888	0.0109804	0.012515	0.0646685	0.144522	9	10	10	B1	GI. muscularis (GTEx)	EpiXcan	0.999116	esophagus_muscularis	0.999981
3135	ENSG00000106511	MEOX2	0.658885	0.0926052	0.509969	0.0620956	0.0685358	9.9456e-06	3.69107e-05	26	32	32	B1	GI. muscularis (GTEx)	EpiXcan	0.999116	esophagus_muscularis	0.999981
3136	ENSG00000023228	NDUFS1	0.658681	0.0574733	0.5101	0.0923681	0.198763	1.97109e-15	1.82036e-14	28	35	35	B1	GI. muscularis (GTEx)	EpiXcan	0.999116	esophagus_muscularis	0.999981
3137	ENSG00000170917	NUDT6	-0.658559	-0.105124	0.510179	0.023183	0.0347579	0.00214766	0.00591949	18	21	21	B1	GI. muscularis (GTEx)	EpiXcan	0.999116	esophagus_muscularis	0.999981
3138	ENSG00000242616	GNG10	-0.658436	-0.0491362	0.510258	0.122447	0.423911	4.74718e-37	1.45214e-35	28	38	38	B1	GI. muscularis (GTEx)	EpiXcan	0.999116	esophagus_muscularis	0.999981
3139	ENSG00000163681	SLMAP	-0.657908	-0.0987859	0.510598	0.0454287	0.117725	3.4092e-09	1.8293e-08	5	5	5	B1	GI. muscularis (GTEx)	EpiXcan	0.999116	esophagus_muscularis	0.999981
3140	ENSG00000038274	MAT2B	0.657838	0.186477	0.510643	0.0100796	0.0158491	0.0385262	0.0896003	7	8	8	B1	GI. muscularis (GTEx)	EpiXcan	0.999116	esophagus_muscularis	0.999981
3141	ENSG00000092020	PPP2R3C	0.657626	0.0967909	0.510778	0.0658095	0.0326485	0.00290227	0.00786324	54	65	65	B1	GI. muscularis (GTEx)	EpiXcan	0.999116	esophagus_muscularis	0.999981
3142	ENSG00000157045	NTAN1	0.657433	0.127421	0.510903	0.025001	0.059032	4.5148e-05	0.00015319	15	19	19	B1	GI. muscularis (GTEx)	EpiXcan	0.999116	esophagus_muscularis	0.999981
3143	ENSG00000101138	CSTF1	-0.656467	-0.121304	0.511524	0.0241828	0.0766006	3.24079e-06	1.26967e-05	7	10	10	B1	GI. muscularis (GTEx)	EpiXcan	0.999116	esophagus_muscularis	0.999981
3144	ENSG00000137135	ARHGEF39	-0.656433	-0.0566687	0.511546	0.102143	0.391502	4.60391e-33	1.14566e-31	31	38	38	B1	GI. muscularis (GTEx)	EpiXcan	0.999116	esophagus_muscularis	0.999981
3145	ENSG00000164610	RP9	0.65637	0.0721382	0.511586	0.06834	0.18244	5.3881e-14	4.46935e-13	14	16	16	B1	GI. muscularis (GTEx)	EpiXcan	0.999116	esophagus_muscularis	0.999981
3146	ENSG00000070731	ST6GALNAC2	-0.656153	-0.0647884	0.511726	0.125907	0.300975	5.90135e-24	9.20689e-23	36	42	42	B1	GI. muscularis (GTEx)	EpiXcan	0.999116	esophagus_muscularis	0.999981
3147	ENSG00000129353	SLC44A2	0.655884	0.192315	0.511898	0.0107416	0.0309239	0.00366328	0.0097901	8	11	11	B1	GI. muscularis (GTEx)	EpiXcan	0.999116	esophagus_muscularis	0.999981
3148	ENSG00000186020	ZNF529	0.655804	0.0730162	0.51195	0.0637553	0.127975	4.50647e-10	2.64277e-09	19	22	22	B1	GI. muscularis (GTEx)	EpiXcan	0.999116	esophagus_muscularis	0.999981
3149	ENSG00000172057	ORMDL3	-0.655748	-0.0934458	0.511986	0.0562397	0.0593767	3.99982e-05	0.00013691	20	27	27	B1	GI. muscularis (GTEx)	EpiXcan	0.999116	esophagus_muscularis	0.999981
3150	ENSG00000163531	NFASC	0.655186	0.0420577	0.512348	0.0781459	0.263161	1.8383e-20	2.398e-19	27	30	30	B1	GI. muscularis (GTEx)	EpiXcan	0.999116	esophagus_muscularis	0.999981
3151	ENSG00000182117	NOP10	-0.654883	-0.0990776	0.512543	0.0354766	0.0573499	6.71122e-05	0.000222912	5	7	7	B1	GI. muscularis (GTEx)	EpiXcan	0.999116	esophagus_muscularis	0.999981
3152	ENSG00000136235	GPNMB	0.654726	0.145217	0.512644	0.0137533	0.0204798	0.01421	0.0353295	8	11	11	B1	GI. muscularis (GTEx)	EpiXcan	0.999116	esophagus_muscularis	0.999981
3153	ENSG00000102981	PARD6A	0.654703	0.196205	0.512659	0.0059868	0.0243998	0.00999657	0.0254409	4	6	6	B1	GI. muscularis (GTEx)	EpiXcan	0.999116	esophagus_muscularis	0.999981
3154	ENSG00000143198	MGST3	-0.654573	-0.0960704	0.512743	0.0320106	0.186615	3.82398e-14	3.2138e-13	17	24	24	B1	GI. muscularis (GTEx)	EpiXcan	0.999116	esophagus_muscularis	0.999981
3155	ENSG00000091490	SEL1L3	-0.654315	-0.114664	0.512909	0.0480997	0.109527	1.2928e-08	6.53394e-08	17	19	19	B1	GI. muscularis (GTEx)	EpiXcan	0.999116	esophagus_muscularis	0.999981
3156	ENSG00000043514	TRIT1	-0.653913	-0.0648125	0.513168	0.129988	0.367564	9.05051e-32	2.14185e-30	23	29	29	B1	GI. muscularis (GTEx)	EpiXcan	0.999116	esophagus_muscularis	0.999981
3157	ENSG00000255529	POLR2M	-0.653731	-0.0847901	0.513285	0.0468625	0.109649	8.20624e-09	4.24554e-08	4	5	5	B1	GI. muscularis (GTEx)	EpiXcan	0.999116	esophagus_muscularis	0.999981
3158	ENSG00000178952	TUFM	0.653664	0.081774	0.513328	0.0579585	0.180078	7.46535e-14	6.1092e-13	18	26	26	B1	GI. muscularis (GTEx)	EpiXcan	0.999116	esophagus_muscularis	0.999981
3159	ENSG00000104324	CPQ	-0.653612	-0.088021	0.513362	0.0567222	0.082197	5.99184e-07	2.53536e-06	47	61	61	B1	GI. muscularis (GTEx)	EpiXcan	0.999116	esophagus_muscularis	0.999981
3160	ENSG00000105700	KXD1	0.653482	0.173171	0.513446	0.0121546	0.0233329	0.0109324	0.0276716	21	34	34	B1	GI. muscularis (GTEx)	EpiXcan	0.999116	esophagus_muscularis	0.999981
3161	ENSG00000008988	RPS20	-0.652559	-0.0528743	0.51404	0.130525	0.174938	1.53026e-13	1.21467e-12	38	43	43	B1	GI. muscularis (GTEx)	EpiXcan	0.999116	esophagus_muscularis	0.999981
3162	ENSG00000270055	AC127502.2	-0.65252	-0.0339562	0.514066	0.296018	0.423787	9.1124e-38	2.89489e-36	31	36	36	B1	GI. muscularis (GTEx)	EpiXcan	0.999116	esophagus_muscularis	0.999981
3163	ENSG00000148225	WDR31	0.652487	0.0663139	0.514087	0.105687	0.172472	3.53671e-13	2.71354e-12	22	27	27	B1	GI. muscularis (GTEx)	EpiXcan	0.999116	esophagus_muscularis	0.999981
3164	ENSG00000101247	NDUFAF5	-0.652303	-0.0228921	0.514206	0.159943	0.220597	3.87626e-17	4.01675e-16	29	35	35	B1	GI. muscularis (GTEx)	EpiXcan	0.999116	esophagus_muscularis	0.999981
3165	ENSG00000076650	GPATCH1	0.652093	0.106256	0.514341	0.0389687	0.137349	1.88516e-10	1.14334e-09	23	33	33	B1	GI. muscularis (GTEx)	EpiXcan	0.999116	esophagus_muscularis	0.999981
3166	ENSG00000139044	B4GALNT3	0.652021	0.138579	0.514388	0.0181093	0.0320672	0.00294591	0.00797068	16	19	19	B1	GI. muscularis (GTEx)	EpiXcan	0.999116	esophagus_muscularis	0.999981
3167	ENSG00000167378	IRGQ	0.651907	0.0687366	0.514461	0.0420476	0.0447318	0.000418953	0.00126417	24	28	28	B1	GI. muscularis (GTEx)	EpiXcan	0.999116	esophagus_muscularis	0.999981
3168	ENSG00000204650	LINC02210	-0.651594	-0.0399835	0.514663	0.307027	0.650572	1.24578e-74	3.2321e-72	90	113	113	B1	GI. muscularis (GTEx)	EpiXcan	0.999116	esophagus_muscularis	0.999981
3169	ENSG00000186448	ZNF197	-0.651427	-0.155492	0.514771	0.0167219	0.049691	0.000199945	0.000626675	9	12	12	B1	GI. muscularis (GTEx)	EpiXcan	0.999116	esophagus_muscularis	0.999981
3170	ENSG00000197535	MYO5A	0.650383	0.0725555	0.515445	0.038	0.0736415	3.70517e-06	1.44313e-05	10	13	13	B1	GI. muscularis (GTEx)	EpiXcan	0.999116	esophagus_muscularis	0.999981
3171	ENSG00000118849	RARRES1	0.650271	0.174278	0.515517	0.0144602	0.0115982	0.0750918	0.165525	15	18	18	B1	GI. muscularis (GTEx)	EpiXcan	0.999116	esophagus_muscularis	0.999981
3172	ENSG00000215251	FASTKD5	0.649968	0.14517	0.515713	0.0264261	0.0296044	0.00431664	0.0114647	35	43	43	B1	GI. muscularis (GTEx)	EpiXcan	0.999116	esophagus_muscularis	0.999981
3173	ENSG00000182534	MXRA7	0.649783	0.0424847	0.515832	0.226446	0.629597	1.25981e-70	2.29219e-68	27	34	34	B1	GI. muscularis (GTEx)	EpiXcan	0.999116	esophagus_muscularis	0.999981
3174	ENSG00000125247	TMTC4	-0.649722	-0.036825	0.515872	0.260766	0.381097	3.5996e-32	8.65015e-31	18	18	18	B1	GI. muscularis (GTEx)	EpiXcan	0.999116	esophagus_muscularis	0.999981
3175	ENSG00000129946	SHC2	0.649575	0.0613985	0.515967	0.206223	0.362809	5.00765e-30	1.081e-28	48	57	57	B1	GI. muscularis (GTEx)	EpiXcan	0.999116	esophagus_muscularis	0.999981
3176	ENSG00000101361	NOP56	0.649001	0.039019	0.516338	0.186171	0.0851946	6.90344e-07	2.90529e-06	124	137	137	B1	GI. muscularis (GTEx)	EpiXcan	0.999116	esophagus_muscularis	0.999981
3177	ENSG00000186704	DTX2P1	0.648869	0.0558243	0.516423	0.0529733	0.0568246	7.49651e-05	0.000247878	17	21	21	B1	GI. muscularis (GTEx)	EpiXcan	0.999116	esophagus_muscularis	0.999981
3178	ENSG00000184898	RBM43	-0.648832	-0.119955	0.516447	0.0372672	0.0559518	7.63999e-05	0.000252385	34	39	39	B1	GI. muscularis (GTEx)	EpiXcan	0.999116	esophagus_muscularis	0.999981
3179	ENSG00000118762	PKD2	0.648447	0.110935	0.516696	0.0448305	0.100414	9.43354e-08	4.37339e-07	28	33	33	B1	GI. muscularis (GTEx)	EpiXcan	0.999116	esophagus_muscularis	0.999981
3180	ENSG00000123329	ARHGAP9	0.648199	0.134073	0.516856	0.0232141	0.0722424	4.96713e-06	1.90865e-05	9	12	12	B1	GI. muscularis (GTEx)	EpiXcan	0.999116	esophagus_muscularis	0.999981
3181	ENSG00000123178	SPRYD7	-0.648104	-0.187984	0.516917	0.019544	0.0168026	0.0336429	0.0788584	18	22	22	B1	GI. muscularis (GTEx)	EpiXcan	0.999116	esophagus_muscularis	0.999981
3182	ENSG00000178567	EPM2AIP1	0.647819	0.0948873	0.517102	0.0648245	0.0621742	3.02093e-05	0.000105308	55	63	63	B1	GI. muscularis (GTEx)	EpiXcan	0.999116	esophagus_muscularis	0.999981
3183	ENSG00000169282	KCNAB1	0.647754	0.0447629	0.517144	0.125004	0.0568155	4.98282e-05	0.000168459	68	78	78	B1	GI. muscularis (GTEx)	EpiXcan	0.999116	esophagus_muscularis	0.999981
3184	ENSG00000117528	ABCD3	-0.647663	-0.0576702	0.517203	0.156596	0.43375	2.80488e-38	9.28991e-37	42	50	50	B1	GI. muscularis (GTEx)	EpiXcan	0.999116	esophagus_muscularis	0.999981
3185	ENSG00000143776	CDC42BPA	-0.646533	-0.157998	0.517934	0.0201599	0.108925	1.70125e-08	8.48507e-08	24	35	35	B1	GI. muscularis (GTEx)	EpiXcan	0.999116	esophagus_muscularis	0.999981
3186	ENSG00000159228	CBR1	0.646429	0.123211	0.518002	0.016136	0.0560596	7.86773e-05	0.000259541	7	9	9	B1	GI. muscularis (GTEx)	EpiXcan	0.999116	esophagus_muscularis	0.999981
3187	ENSG00000178038	ALS2CL	0.646352	0.118738	0.518052	0.0222775	0.0274011	0.006239	0.0162741	15	18	18	B1	GI. muscularis (GTEx)	EpiXcan	0.999116	esophagus_muscularis	0.999981
3188	ENSG00000273270	AC090114.2	-0.646249	-0.0310152	0.518118	0.302148	0.518195	3.01516e-49	1.73125e-47	64	76	76	B1	GI. muscularis (GTEx)	EpiXcan	0.999116	esophagus_muscularis	0.999981
3189	ENSG00000173039	RELA	-0.645688	-0.184542	0.518482	0.0086897	0.0278344	0.00544472	0.0142994	10	12	12	B1	GI. muscularis (GTEx)	EpiXcan	0.999116	esophagus_muscularis	0.999981
3190	ENSG00000241370	RPP21	0.645437	0.0752898	0.518644	0.0507227	0.107115	2.92555e-08	1.42762e-07	16	21	21	B1	GI. muscularis (GTEx)	EpiXcan	0.999116	esophagus_muscularis	0.999981
3191	ENSG00000105808	RASA4	-0.645301	-0.0722821	0.518732	0.0623278	0.0954372	1.04742e-07	4.83186e-07	39	51	51	B1	GI. muscularis (GTEx)	EpiXcan	0.999116	esophagus_muscularis	0.999981
3192	ENSG00000141456	PELP1	-0.645193	-0.175208	0.518802	0.0111359	0.0742392	4.26384e-06	1.65109e-05	9	12	12	B1	GI. muscularis (GTEx)	EpiXcan	0.999116	esophagus_muscularis	0.999981
3193	ENSG00000189241	TSPYL1	0.645137	0.0684165	0.518838	0.0717264	0.149915	1.9907e-11	1.32241e-10	11	12	12	B1	GI. muscularis (GTEx)	EpiXcan	0.999116	esophagus_muscularis	0.999981
3194	ENSG00000107537	PHYH	-0.644863	-0.122485	0.519016	0.0124738	0.0423032	0.000652956	0.00192588	13	15	15	B1	GI. muscularis (GTEx)	EpiXcan	0.999116	esophagus_muscularis	0.999981
3195	ENSG00000127054	INTS11	0.644769	0.0158183	0.519077	0.0329267	0.0959635	1.21065e-07	5.5483e-07	14	18	18	B1	GI. muscularis (GTEx)	EpiXcan	0.999116	esophagus_muscularis	0.999981
3196	ENSG00000197872	FAM49A	0.644117	0.0680242	0.519499	0.0459813	0.029548	0.00438779	0.0116426	26	32	32	B1	GI. muscularis (GTEx)	EpiXcan	0.999116	esophagus_muscularis	0.999981
3197	ENSG00000128185	DGCR6L	0.643865	0.06109	0.519663	0.17671	0.239011	8.7512e-19	1.01494e-17	45	58	58	B1	GI. muscularis (GTEx)	EpiXcan	0.999116	esophagus_muscularis	0.999981
3198	ENSG00000075790	BCAP29	0.643557	0.385846	0.519863	0.00292274	0.0110816	0.0814775	0.178137	8	11	11	B1	GI. muscularis (GTEx)	EpiXcan	0.999116	esophagus_muscularis	0.999981
3199	ENSG00000018699	TTC27	-0.643393	-0.0671894	0.519969	0.0703901	0.166144	1.22419e-12	8.98397e-12	9	11	11	B1	GI. muscularis (GTEx)	EpiXcan	0.999116	esophagus_muscularis	0.999981
3200	ENSG00000145868	FBXO38	0.643325	0.199657	0.520014	0.00897669	0.043086	0.000520583	0.00155178	6	6	6	B1	GI. muscularis (GTEx)	EpiXcan	0.999116	esophagus_muscularis	0.999981
3201	ENSG00000152404	CWF19L2	-0.643305	-0.0942349	0.520026	0.0354637	0.150103	2.49289e-11	1.64123e-10	17	22	22	B1	GI. muscularis (GTEx)	EpiXcan	0.999116	esophagus_muscularis	0.999981
3202	ENSG00000125901	MRPS26	-0.642977	-0.0525534	0.520239	0.182373	0.27731	4.08666e-22	5.80082e-21	22	26	26	B1	GI. muscularis (GTEx)	EpiXcan	0.999116	esophagus_muscularis	0.999981
3203	ENSG00000161888	SPC24	-0.642656	-0.056979	0.520447	0.125715	0.194482	3.2682e-15	2.95976e-14	24	28	28	B1	GI. muscularis (GTEx)	EpiXcan	0.999116	esophagus_muscularis	0.999981
3204	ENSG00000153832	FBXO36	0.64229	0.0925193	0.520685	0.0639035	0.144617	3.09144e-11	2.01634e-10	15	19	19	B1	GI. muscularis (GTEx)	EpiXcan	0.999116	esophagus_muscularis	0.999981
3205	ENSG00000140382	HMG20A	0.642275	0.10546	0.520694	0.0316441	0.048429	0.000237584	0.000739022	7	10	10	B1	GI. muscularis (GTEx)	EpiXcan	0.999116	esophagus_muscularis	0.999981
3206	ENSG00000184900	SUMO3	0.642075	0.127115	0.520825	0.0171647	0.0289088	0.00452903	0.0120015	5	5	5	B1	GI. muscularis (GTEx)	EpiXcan	0.999116	esophagus_muscularis	0.999981
3207	ENSG00000007264	MATK	0.642069	0.564433	0.520829	0.00173755	0.0138908	0.0498746	0.113617	5	8	8	B1	GI. muscularis (GTEx)	EpiXcan	0.999116	esophagus_muscularis	0.999981
3208	ENSG00000108830	RND2	-0.642006	-0.707298	0.520869	0.000568279	0.0200458	0.0198815	0.0483911	2	5	5	B1	GI. muscularis (GTEx)	EpiXcan	0.999116	esophagus_muscularis	0.999981
3209	ENSG00000021300	PLEKHB1	0.641569	0.0858647	0.521153	0.0700784	0.123566	2.07547e-09	1.13761e-08	17	18	18	B1	GI. muscularis (GTEx)	EpiXcan	0.999116	esophagus_muscularis	0.999981
3210	ENSG00000134852	CLOCK	0.641244	0.296213	0.521364	0.0100291	0.052478	0.000102737	0.000334809	9	9	9	B1	GI. muscularis (GTEx)	EpiXcan	0.999116	esophagus_muscularis	0.999981
3211	ENSG00000160949	TONSL	-0.641158	-0.198945	0.52142	0.0127983	0.0956451	1.66201e-07	7.48705e-07	16	21	21	B1	GI. muscularis (GTEx)	EpiXcan	0.999116	esophagus_muscularis	0.999981
3212	ENSG00000117335	CD46	0.641089	0.0410251	0.521465	0.229014	0.373718	7.82031e-33	1.91878e-31	58	70	70	B1	GI. muscularis (GTEx)	EpiXcan	0.999116	esophagus_muscularis	0.999981
3213	ENSG00000102967	DHODH	-0.640835	-0.0383531	0.52163	0.23246	0.362697	3.59568e-31	8.17783e-30	26	32	32	B1	GI. muscularis (GTEx)	EpiXcan	0.999116	esophagus_muscularis	0.999981
3214	ENSG00000165637	VDAC2	-0.640511	-0.107714	0.521841	0.0391726	0.0880461	5.434e-07	2.31118e-06	9	9	9	B1	GI. muscularis (GTEx)	EpiXcan	0.999116	esophagus_muscularis	0.999981
3215	ENSG00000144199	FAHD2B	-0.640477	-0.10554	0.521863	0.0371	0.225855	1.5615e-18	1.77859e-17	7	13	13	B1	GI. muscularis (GTEx)	EpiXcan	0.999116	esophagus_muscularis	0.999981
3216	ENSG00000250742	LINC02381	-0.639814	-0.179509	0.522293	0.0216623	0.0601469	3.77804e-05	0.000129604	15	19	19	B1	GI. muscularis (GTEx)	EpiXcan	0.999116	esophagus_muscularis	0.999981
3217	ENSG00000132763	MMACHC	-0.639701	-0.0716622	0.522367	0.0646774	0.121166	1.87161e-09	1.03031e-08	15	15	15	B1	GI. muscularis (GTEx)	EpiXcan	0.999116	esophagus_muscularis	0.999981
3218	ENSG00000132970	WASF3	0.639692	0.160459	0.522373	0.0186604	0.0235053	0.0113754	0.0286944	10	13	13	B1	GI. muscularis (GTEx)	EpiXcan	0.999116	esophagus_muscularis	0.999981
3219	ENSG00000186792	HYAL3	-0.639652	-0.0394662	0.522399	0.197811	0.344	5.70026e-28	1.0895e-26	6	11	11	B1	GI. muscularis (GTEx)	EpiXcan	0.999116	esophagus_muscularis	0.999981
3220	ENSG00000173852	DPY19L1	-0.639605	-0.122866	0.52243	0.0555188	0.0880715	2.02934e-07	9.06025e-07	33	40	40	B1	GI. muscularis (GTEx)	EpiXcan	0.999116	esophagus_muscularis	0.999981
3221	ENSG00000120594	PLXDC2	-0.639583	-0.0973293	0.522444	0.0402518	0.0670766	1.1774e-05	4.32608e-05	22	23	23	B1	GI. muscularis (GTEx)	EpiXcan	0.999116	esophagus_muscularis	0.999981
3222	ENSG00000103381	CPPED1	0.63954	0.400234	0.522472	0.00189506	0.0197998	0.019825	0.0482704	3	4	4	B1	GI. muscularis (GTEx)	EpiXcan	0.999116	esophagus_muscularis	0.999981
3223	ENSG00000110104	CCDC86	0.639373	0.156828	0.52258	0.0103029	0.0656198	1.19105e-05	4.37281e-05	4	7	7	B1	GI. muscularis (GTEx)	EpiXcan	0.999116	esophagus_muscularis	0.999981
3224	ENSG00000136874	STX17	-0.638469	-0.136909	0.523168	0.0272522	0.0830476	1.27453e-06	5.21347e-06	16	21	21	B1	GI. muscularis (GTEx)	EpiXcan	0.999116	esophagus_muscularis	0.999981
3225	ENSG00000131242	RAB11FIP4	0.638113	0.0660175	0.5234	0.0627886	0.1431	5.43598e-11	3.4633e-10	9	10	10	B1	GI. muscularis (GTEx)	EpiXcan	0.999116	esophagus_muscularis	0.999981
3226	ENSG00000106993	CDC37L1	0.637806	0.229138	0.5236	0.00694459	0.046662	0.000358417	0.0010909	6	6	6	B1	GI. muscularis (GTEx)	EpiXcan	0.999116	esophagus_muscularis	0.999981
3227	ENSG00000152620	NADK2	0.637466	0.0793232	0.523821	0.0683603	0.155794	6.76316e-12	4.6447e-11	11	11	11	B1	GI. muscularis (GTEx)	EpiXcan	0.999116	esophagus_muscularis	0.999981
3228	ENSG00000198874	TYW1	0.637343	0.0696193	0.523901	0.0839739	0.262234	2.07964e-20	2.69776e-19	33	39	39	B1	GI. muscularis (GTEx)	EpiXcan	0.999116	esophagus_muscularis	0.999981
3229	ENSG00000144468	RHBDD1	0.636235	0.119811	0.524623	0.0225445	0.0776906	3.17979e-06	1.24752e-05	5	8	8	B1	GI. muscularis (GTEx)	EpiXcan	0.999116	esophagus_muscularis	0.999981
3230	ENSG00000173917	HOXB2	-0.636168	-0.0449805	0.524667	0.0626249	0.0988428	1.03452e-07	4.77865e-07	16	16	16	B1	GI. muscularis (GTEx)	EpiXcan	0.999116	esophagus_muscularis	0.999981
3231	ENSG00000135535	CD164	0.636028	0.0708797	0.524758	0.0608243	0.0118114	0.0737201	0.162802	40	42	42	B1	GI. muscularis (GTEx)	EpiXcan	0.999116	esophagus_muscularis	0.999981
3232	ENSG00000175110	MRPS22	-0.635971	-0.526655	0.524796	0.00157784	0.0312389	0.00315575	0.00850559	3	4	4	B1	GI. muscularis (GTEx)	EpiXcan	0.999116	esophagus_muscularis	0.999981
3233	ENSG00000158234	FAIM	-0.635419	-0.436036	0.525155	0.00243491	0.0266499	0.0062427	0.0162757	9	20	20	B1	GI. muscularis (GTEx)	EpiXcan	0.999116	esophagus_muscularis	0.999981
3234	ENSG00000004766	VPS50	-0.635268	-0.240066	0.525254	0.00984331	0.0386418	0.00110978	0.00317372	21	24	24	B1	GI. muscularis (GTEx)	EpiXcan	0.999116	esophagus_muscularis	0.999981
3235	ENSG00000144136	SLC20A1	0.635144	0.215923	0.525334	0.00610035	0.0830837	1.03741e-06	4.28988e-06	5	7	7	B1	GI. muscularis (GTEx)	EpiXcan	0.999116	esophagus_muscularis	0.999981
3236	ENSG00000164197	RNF180	0.635003	3.56203	0.525427	3.28509e-05	0.0356686	0.00166114	0.00464895	2	4	4	B1	GI. muscularis (GTEx)	EpiXcan	0.999116	esophagus_muscularis	0.999981
3237	ENSG00000175322	ZNF519	0.634879	0.0692326	0.525508	0.135088	0.414922	9.44697e-36	2.68463e-34	14	17	17	B1	GI. muscularis (GTEx)	EpiXcan	0.999116	esophagus_muscularis	0.999981
3238	ENSG00000090372	STRN4	-0.634875	-0.0905361	0.52551	0.0485851	0.165343	1.06462e-12	7.86674e-12	8	12	12	B1	GI. muscularis (GTEx)	EpiXcan	0.999116	esophagus_muscularis	0.999981
3239	ENSG00000263753	LINC00667	0.63485	0.0279576	0.525526	0.45435	0.548303	7.69118e-55	5.70124e-53	59	67	67	B1	GI. muscularis (GTEx)	EpiXcan	0.999116	esophagus_muscularis	0.999981
3240	ENSG00000145425	RPS3A	-0.634556	-0.249492	0.525718	0.00365879	0.0207123	0.0167896	0.0413396	3	4	4	B1	GI. muscularis (GTEx)	EpiXcan	0.999116	esophagus_muscularis	0.999981
3241	ENSG00000104450	SPAG1	-0.634383	-0.104564	0.525831	0.0376514	0.0610261	3.52139e-05	0.000121574	15	17	17	B1	GI. muscularis (GTEx)	EpiXcan	0.999116	esophagus_muscularis	0.999981
3242	ENSG00000114841	DNAH1	-0.634271	-0.13612	0.525904	0.0155507	0.0384966	0.00120538	0.003431	19	25	25	B1	GI. muscularis (GTEx)	EpiXcan	0.999116	esophagus_muscularis	0.999981
3243	ENSG00000170037	CNTROB	0.634247	0.171348	0.52592	0.0148901	0.0137079	0.0537646	0.121687	23	36	36	B1	GI. muscularis (GTEx)	EpiXcan	0.999116	esophagus_muscularis	0.999981
3244	ENSG00000028839	TBPL1	-0.634026	-0.118542	0.526064	0.0157181	0.0333481	0.00255234	0.00695687	19	21	21	B1	GI. muscularis (GTEx)	EpiXcan	0.999116	esophagus_muscularis	0.999981
3245	ENSG00000160678	S100A1	-0.634002	-0.123605	0.52608	0.020334	0.0728689	5.40007e-06	2.06482e-05	8	9	9	B1	GI. muscularis (GTEx)	EpiXcan	0.999116	esophagus_muscularis	0.999981
3246	ENSG00000196220	SRGAP3	0.633751	0.036936	0.526244	0.307797	0.414103	9.02002e-36	2.56851e-34	28	30	30	B1	GI. muscularis (GTEx)	EpiXcan	0.999116	esophagus_muscularis	0.999981
3247	ENSG00000126107	HECTD3	-0.63336	-0.150196	0.526498	0.0375097	0.0397424	0.00051314	0.00153155	5	6	6	B1	GI. muscularis (GTEx)	EpiXcan	0.999116	esophagus_muscularis	0.999981
3248	ENSG00000105556	MIER2	0.633179	0.155222	0.526617	0.0164976	0.083125	1.1024e-06	4.54253e-06	7	10	10	B1	GI. muscularis (GTEx)	EpiXcan	0.999116	esophagus_muscularis	0.999981
3249	ENSG00000147789	ZNF7	-0.633162	-0.0633047	0.526628	0.0462349	0.0247876	0.00954613	0.0243565	19	22	22	B1	GI. muscularis (GTEx)	EpiXcan	0.999116	esophagus_muscularis	0.999981
3250	ENSG00000163257	DCAF16	-0.633053	-0.0656043	0.526699	0.0872579	0.133843	3.46631e-10	2.05253e-09	30	35	35	B1	GI. muscularis (GTEx)	EpiXcan	0.999116	esophagus_muscularis	0.999981
3251	ENSG00000165071	TMEM71	0.63291	0.185945	0.526792	0.00749526	0.0145072	0.047191	0.107995	2	2	2	B1	GI. muscularis (GTEx)	EpiXcan	0.999116	esophagus_muscularis	0.999981
3252	ENSG00000119723	COQ6	0.632612	0.0608833	0.526987	0.101266	0.0762879	3.43821e-06	1.34289e-05	62	72	72	B1	GI. muscularis (GTEx)	EpiXcan	0.999116	esophagus_muscularis	0.999981
3253	ENSG00000155066	PROM2	0.632598	0.0889182	0.526996	0.0888781	0.0796481	2.12714e-06	8.51709e-06	35	53	53	B1	GI. muscularis (GTEx)	EpiXcan	0.999116	esophagus_muscularis	0.999981
3254	ENSG00000254505	CHMP4A	-0.632592	-0.425589	0.527	0.00154059	0.011429	0.0786068	0.172452	1	1	1	B1	GI. muscularis (GTEx)	EpiXcan	0.999116	esophagus_muscularis	0.999981
3255	ENSG00000259673	IQCH-AS1	-0.632064	-0.0978676	0.527345	0.056019	0.240987	1.28368e-19	1.58453e-18	21	27	27	B1	GI. muscularis (GTEx)	EpiXcan	0.999116	esophagus_muscularis	0.999981
3256	ENSG00000177103	DSCAML1	0.63177	0.0656871	0.527537	0.112005	0.081235	1.75684e-06	7.0993e-06	45	53	53	B1	GI. muscularis (GTEx)	EpiXcan	0.999116	esophagus_muscularis	0.999981
3257	ENSG00000204164	BMS1P5	0.631678	0.324705	0.527597	0.00818377	0.153245	9.97192e-12	6.78847e-11	10	42	42	B1	GI. muscularis (GTEx)	EpiXcan	0.999116	esophagus_muscularis	0.999981
3258	ENSG00000272579	AL136370.1	0.631595	0.18401	0.527652	0.0123061	0.0611151	3.5852e-05	0.000123533	4	5	5	B1	GI. muscularis (GTEx)	EpiXcan	0.999116	esophagus_muscularis	0.999981
3259	ENSG00000105971	CAV2	0.631269	0.0876764	0.527865	0.0271145	0.0540938	0.000109656	0.000356116	19	22	22	B1	GI. muscularis (GTEx)	EpiXcan	0.999116	esophagus_muscularis	0.999981
3260	ENSG00000171051	FPR1	0.631263	0.0742346	0.527868	0.0508009	0.0903668	3.82194e-07	1.65468e-06	30	40	40	B1	GI. muscularis (GTEx)	EpiXcan	0.999116	esophagus_muscularis	0.999981
3261	ENSG00000158773	USF1	0.630989	0.189689	0.528048	0.0154283	0.0826975	1.13316e-06	4.66378e-06	3	4	4	B1	GI. muscularis (GTEx)	EpiXcan	0.999116	esophagus_muscularis	0.999981
3262	ENSG00000272168	CASC15	-0.629891	-0.0579512	0.528766	0.10216	0.0164311	0.0348347	0.0814883	80	92	92	B1	GI. muscularis (GTEx)	EpiXcan	0.999116	esophagus_muscularis	0.999981
3263	ENSG00000173457	PPP1R14B	0.629581	0.406103	0.528969	0.0061866	0.1069	1.27683e-08	6.45558e-08	12	15	15	B1	GI. muscularis (GTEx)	EpiXcan	0.999116	esophagus_muscularis	0.999981
3264	ENSG00000105186	ANKRD27	0.628808	0.0432072	0.529475	0.171052	0.31831	3.16637e-26	5.53127e-25	9	14	14	B1	GI. muscularis (GTEx)	EpiXcan	0.999116	esophagus_muscularis	0.999981
3265	ENSG00000106123	EPHB6	-0.628768	-0.0650466	0.529501	0.100655	0.165765	1.66723e-12	1.209e-11	19	23	23	B1	GI. muscularis (GTEx)	EpiXcan	0.999116	esophagus_muscularis	0.999981
3266	ENSG00000223704	LINC01422	0.628241	0.0588496	0.529846	0.0730199	0.167444	2.44692e-13	1.89714e-12	69	85	85	B1	GI. muscularis (GTEx)	EpiXcan	0.999116	esophagus_muscularis	0.999981
3267	ENSG00000132570	PCBD2	0.628185	0.164092	0.529883	0.0183737	0.0119746	0.0736912	0.162764	22	30	30	B1	GI. muscularis (GTEx)	EpiXcan	0.999116	esophagus_muscularis	0.999981
3268	ENSG00000180921	FAM83H	0.627987	0.0574072	0.530012	0.0786173	0.0518753	0.000125437	0.000404024	57	68	68	B1	GI. muscularis (GTEx)	EpiXcan	0.999116	esophagus_muscularis	0.999981
3269	ENSG00000143155	TIPRL	0.627903	0.257725	0.530067	0.0102404	0.0830849	7.71803e-07	3.23161e-06	10	11	11	B1	GI. muscularis (GTEx)	EpiXcan	0.999116	esophagus_muscularis	0.999981
3270	ENSG00000156374	PCGF6	0.627644	0.203951	0.530237	0.0104286	0.0187501	0.0240347	0.0576684	5	5	5	B1	GI. muscularis (GTEx)	EpiXcan	0.999116	esophagus_muscularis	0.999981
3271	ENSG00000095397	WHRN	0.627397	0.174805	0.530399	0.0125327	0.0245562	0.00940058	0.0240026	15	18	18	B1	GI. muscularis (GTEx)	EpiXcan	0.999116	esophagus_muscularis	0.999981
3272	ENSG00000187634	SAMD11	-0.626927	-0.103794	0.530707	0.0714347	0.11032	1.54934e-08	7.77165e-08	32	41	41	B1	GI. muscularis (GTEx)	EpiXcan	0.999116	esophagus_muscularis	0.999981
3273	ENSG00000185567	AHNAK2	0.625519	0.0639712	0.531631	0.0904132	0.151352	1.67436e-11	1.1197e-10	15	17	17	B1	GI. muscularis (GTEx)	EpiXcan	0.999116	esophagus_muscularis	0.999981
3274	ENSG00000104915	STX10	-0.62512	-0.102095	0.531892	0.0356187	0.0428229	0.000583599	0.00172969	26	28	28	B1	GI. muscularis (GTEx)	EpiXcan	0.999116	esophagus_muscularis	0.999981
3275	ENSG00000177576	C18orf32	-0.624971	-0.224267	0.53199	0.0116161	0.0624875	2.62208e-05	9.21839e-05	8	10	10	B1	GI. muscularis (GTEx)	EpiXcan	0.999116	esophagus_muscularis	0.999981
3276	ENSG00000113812	ACTR8	0.624653	0.0592042	0.532199	0.0756985	0.159244	4.20545e-12	2.9371e-11	11	12	12	B1	GI. muscularis (GTEx)	EpiXcan	0.999116	esophagus_muscularis	0.999981
3277	ENSG00000176209	SMIM19	0.624544	0.0498035	0.532271	0.116443	0.4353	4.21822e-38	1.38726e-36	10	15	15	B1	GI. muscularis (GTEx)	EpiXcan	0.999116	esophagus_muscularis	0.999981
3278	ENSG00000107020	PLGRKT	0.623911	0.225276	0.532686	0.00607655	0.240436	1.27078e-18	1.45812e-17	5	8	8	B1	GI. muscularis (GTEx)	EpiXcan	0.999116	esophagus_muscularis	0.999981
3279	ENSG00000139324	TMTC3	-0.6238	-0.0783179	0.532759	0.0585722	0.0287562	0.00381451	0.0101735	86	105	105	B1	GI. muscularis (GTEx)	EpiXcan	0.999116	esophagus_muscularis	0.999981
3280	ENSG00000213462	ERV3-1	-0.623558	-0.0331615	0.532918	0.287071	0.465739	2.08342e-42	8.5849e-41	38	48	48	B1	GI. muscularis (GTEx)	EpiXcan	0.999116	esophagus_muscularis	0.999981
3281	ENSG00000158286	RNF207	-0.62355	-0.00899199	0.532923	0.13541	0.179343	7.75843e-14	6.33794e-13	20	22	22	B1	GI. muscularis (GTEx)	EpiXcan	0.999116	esophagus_muscularis	0.999981
3282	ENSG00000101265	RASSF2	-0.623485	-0.72647	0.532966	0.000494479	0.0833157	9.99598e-07	4.13841e-06	5	10	10	B1	GI. muscularis (GTEx)	EpiXcan	0.999116	esophagus_muscularis	0.999981
3283	ENSG00000163728	TTC14	-0.623267	-0.0660103	0.533109	0.110334	0.144758	4.48833e-11	2.87656e-10	77	89	89	B1	GI. muscularis (GTEx)	EpiXcan	0.999116	esophagus_muscularis	0.999981
3284	ENSG00000144455	SUMF1	0.623192	0.0404675	0.533158	0.280283	0.380144	4.14461e-33	1.03504e-31	27	34	34	B1	GI. muscularis (GTEx)	EpiXcan	0.999116	esophagus_muscularis	0.999981
3285	ENSG00000185499	MUC1	-0.622989	-0.0519946	0.533292	0.116937	0.117379	5.18223e-09	2.74077e-08	65	78	78	B1	GI. muscularis (GTEx)	EpiXcan	0.999116	esophagus_muscularis	0.999981
3286	ENSG00000126775	ATG14	-0.622943	-0.116645	0.533322	0.0325677	0.114871	9.68031e-09	4.96781e-08	8	9	9	B1	GI. muscularis (GTEx)	EpiXcan	0.999116	esophagus_muscularis	0.999981
3287	ENSG00000129226	CD68	0.622764	0.249041	0.53344	0.0093721	0.0168558	0.0319324	0.0751129	7	9	9	B1	GI. muscularis (GTEx)	EpiXcan	0.999116	esophagus_muscularis	0.999981
3288	ENSG00000099864	PALM	0.622585	0.169631	0.533557	0.0143839	0.0421534	0.000604789	0.00178833	4	5	5	B1	GI. muscularis (GTEx)	EpiXcan	0.999116	esophagus_muscularis	0.999981
3289	ENSG00000086205	FOLH1	-0.621702	-0.0960726	0.534138	0.047399	0.149905	2.22682e-11	1.47229e-10	21	24	24	B1	GI. muscularis (GTEx)	EpiXcan	0.999116	esophagus_muscularis	0.999981
3290	ENSG00000105976	MET	0.621643	0.125279	0.534177	0.024477	0.0925785	2.27043e-07	1.00724e-06	28	39	39	B1	GI. muscularis (GTEx)	EpiXcan	0.999116	esophagus_muscularis	0.999981
3291	ENSG00000157303	SUSD3	-0.62139	-0.299928	0.534343	0.0152749	0.0217003	0.0148085	0.0367133	10	12	12	B1	GI. muscularis (GTEx)	EpiXcan	0.999116	esophagus_muscularis	0.999981
3292	ENSG00000155542	SETD9	0.621042	0.0304324	0.534572	0.343583	0.52428	2.34926e-51	1.49605e-49	53	59	59	B1	GI. muscularis (GTEx)	EpiXcan	0.999116	esophagus_muscularis	0.999981
3293	ENSG00000240344	PPIL3	0.620808	0.0370145	0.534726	0.18571	0.593001	1.73202e-62	1.97281e-60	32	39	39	B1	GI. muscularis (GTEx)	EpiXcan	0.999116	esophagus_muscularis	0.999981
3294	ENSG00000116157	GPX7	0.620105	0.052281	0.535188	0.109675	0.354971	1.97788e-30	4.41243e-29	20	26	26	B1	GI. muscularis (GTEx)	EpiXcan	0.999116	esophagus_muscularis	0.999981
3295	ENSG00000128294	TPST2	-0.620036	-0.120104	0.535234	0.022994	0.102265	6.055e-08	2.8659e-07	5	7	7	B1	GI. muscularis (GTEx)	EpiXcan	0.999116	esophagus_muscularis	0.999981
3296	ENSG00000180834	MAP6D1	-0.619752	-0.348519	0.535421	0.00237965	0.0407293	0.000845877	0.00245968	2	3	3	B1	GI. muscularis (GTEx)	EpiXcan	0.999116	esophagus_muscularis	0.999981
3297	ENSG00000181467	RAP2B	0.619694	0.11933	0.535459	0.0223264	0.0148225	0.044731	0.102853	16	20	20	B1	GI. muscularis (GTEx)	EpiXcan	0.999116	esophagus_muscularis	0.999981
3298	ENSG00000168546	GFRA2	-0.619513	-0.0597706	0.535578	0.0755125	0.490421	6.89806e-47	3.35562e-45	17	22	22	B1	GI. muscularis (GTEx)	EpiXcan	0.999116	esophagus_muscularis	0.999981
3299	ENSG00000110719	TCIRG1	-0.619494	-0.0688924	0.535591	0.044358	0.100301	6.19612e-08	2.92775e-07	13	19	19	B1	GI. muscularis (GTEx)	EpiXcan	0.999116	esophagus_muscularis	0.999981
3300	ENSG00000108591	DRG2	-0.619219	-0.0539639	0.535772	0.04833	0.0918623	3.26492e-07	1.42275e-06	19	26	26	B1	GI. muscularis (GTEx)	EpiXcan	0.999116	esophagus_muscularis	0.999981
3301	ENSG00000215790	SLC35E2	0.618935	0.333924	0.535959	0.00456955	0.354991	7.89857e-30	1.67665e-28	12	23	23	B1	GI. muscularis (GTEx)	EpiXcan	0.999116	esophagus_muscularis	0.999981
3302	ENSG00000070614	NDST1	-0.618906	-0.0882535	0.535978	0.0479491	0.0207146	0.0173253	0.042554	47	53	53	B1	GI. muscularis (GTEx)	EpiXcan	0.999116	esophagus_muscularis	0.999981
3303	ENSG00000197302	ZNF720	-0.618786	-0.107611	0.536057	0.0380864	0.109189	1.5848e-08	7.93819e-08	12	12	12	B1	GI. muscularis (GTEx)	EpiXcan	0.999116	esophagus_muscularis	0.999981
3304	ENSG00000157617	C2CD2	0.61872	0.157935	0.536101	0.0146753	0.052513	0.000119541	0.000386426	14	19	19	B1	GI. muscularis (GTEx)	EpiXcan	0.999116	esophagus_muscularis	0.999981
3305	ENSG00000167081	PBX3	-0.618644	-0.0615753	0.536151	0.129595	0.245098	3.51944e-19	4.17859e-18	16	20	20	B1	GI. muscularis (GTEx)	EpiXcan	0.999116	esophagus_muscularis	0.999981
3306	ENSG00000159461	AMFR	-0.618391	-0.0592279	0.536317	0.0622893	0.0862617	6.72421e-07	2.83327e-06	43	55	55	B1	GI. muscularis (GTEx)	EpiXcan	0.999116	esophagus_muscularis	0.999981
3307	ENSG00000139190	VAMP1	-0.617968	-0.0475733	0.536597	0.153532	0.212129	4.1752e-16	4.04247e-15	28	32	32	B1	GI. muscularis (GTEx)	EpiXcan	0.999116	esophagus_muscularis	0.999981
3308	ENSG00000177105	RHOG	-0.617505	-0.115532	0.536902	0.0480453	0.0168807	0.0287071	0.0680634	29	37	37	B1	GI. muscularis (GTEx)	EpiXcan	0.999116	esophagus_muscularis	0.999981
3309	ENSG00000163565	IFI16	-0.617362	-0.0504086	0.536996	0.0880388	0.106081	1.17939e-08	5.98668e-08	59	73	73	B1	GI. muscularis (GTEx)	EpiXcan	0.999116	esophagus_muscularis	0.999981
3310	ENSG00000113595	TRIM23	-0.617295	-0.0971518	0.53704	0.0443875	0.0946547	1.82383e-07	8.17923e-07	5	6	6	B1	GI. muscularis (GTEx)	EpiXcan	0.999116	esophagus_muscularis	0.999981
3311	ENSG00000163110	PDLIM5	-0.617102	-0.232382	0.537167	0.00845773	0.0293687	0.00455971	0.0120736	10	12	12	B1	GI. muscularis (GTEx)	EpiXcan	0.999116	esophagus_muscularis	0.999981
3312	ENSG00000128944	KNSTRN	-0.616802	-0.0302195	0.537365	0.391099	0.629605	5.75437e-70	1.00773e-67	28	30	30	B1	GI. muscularis (GTEx)	EpiXcan	0.999116	esophagus_muscularis	0.999981
3313	ENSG00000083099	LYRM2	-0.6167	-0.0699825	0.537433	0.079272	0.159911	2.5607e-12	1.82479e-11	49	62	62	B1	GI. muscularis (GTEx)	EpiXcan	0.999116	esophagus_muscularis	0.999981
3314	ENSG00000214944	ARHGEF28	0.61659	0.0656679	0.537505	0.0735558	0.10668	3.47094e-08	1.68321e-07	32	38	38	B1	GI. muscularis (GTEx)	EpiXcan	0.999116	esophagus_muscularis	0.999981
3315	ENSG00000112367	FIG4	-0.616561	-0.0937188	0.537525	0.0671408	0.0810952	1.57996e-06	6.40486e-06	52	60	60	B1	GI. muscularis (GTEx)	EpiXcan	0.999116	esophagus_muscularis	0.999981
3316	ENSG00000237807	AC022034.2	0.616442	0.0833788	0.537603	0.0501645	0.103636	2.55433e-08	1.25258e-07	24	31	31	B1	GI. muscularis (GTEx)	EpiXcan	0.999116	esophagus_muscularis	0.999981
3317	ENSG00000171443	ZNF524	-0.616309	-0.220587	0.537691	0.0157041	0.0348886	0.00209406	0.00577856	11	11	11	B1	GI. muscularis (GTEx)	EpiXcan	0.999116	esophagus_muscularis	0.999981
3318	ENSG00000122952	ZWINT	-0.615533	-0.565337	0.538203	0.00158504	0.0458986	0.000166191	0.000526058	8	11	11	B1	GI. muscularis (GTEx)	EpiXcan	0.999116	esophagus_muscularis	0.999981
3319	ENSG00000263004	AC007114.1	-0.615018	-0.127062	0.538543	0.0411747	0.0805401	1.96181e-06	7.88437e-06	27	31	31	B1	GI. muscularis (GTEx)	EpiXcan	0.999116	esophagus_muscularis	0.999981
3320	ENSG00000155330	C16orf87	0.61495	0.211364	0.538587	0.0126254	0.0358638	0.00177909	0.00496416	11	12	12	B1	GI. muscularis (GTEx)	EpiXcan	0.999116	esophagus_muscularis	0.999981
3321	ENSG00000076201	PTPN23	-0.614811	-0.166915	0.53868	0.00836345	0.051433	0.000164444	0.000521119	12	19	19	B1	GI. muscularis (GTEx)	EpiXcan	0.999116	esophagus_muscularis	0.999981
3322	ENSG00000118402	ELOVL4	-0.613893	-0.0154917	0.539286	0.0318275	0.115406	7.84808e-09	4.06776e-08	29	37	37	B1	GI. muscularis (GTEx)	EpiXcan	0.999116	esophagus_muscularis	0.999981
3323	ENSG00000105281	SLC1A5	0.613828	0.133846	0.539329	0.0198577	0.0776932	3.08976e-06	1.21389e-05	3	5	5	B1	GI. muscularis (GTEx)	EpiXcan	0.999116	esophagus_muscularis	0.999981
3324	ENSG00000213390	ARHGAP19	0.612913	0.10713	0.539934	0.0198956	0.0236828	0.0114865	0.0289696	11	14	14	B1	GI. muscularis (GTEx)	EpiXcan	0.999116	esophagus_muscularis	0.999981
3325	ENSG00000116857	TMEM9	-0.612698	-0.0877555	0.540076	0.0400781	0.111114	1.1083e-08	5.64629e-08	12	16	16	B1	GI. muscularis (GTEx)	EpiXcan	0.999116	esophagus_muscularis	0.999981
3326	ENSG00000126267	COX6B1	-0.611913	-0.0591473	0.540595	0.0866566	0.18433	3.21759e-14	2.71556e-13	6	8	8	B1	GI. muscularis (GTEx)	EpiXcan	0.999116	esophagus_muscularis	0.999981
3327	ENSG00000134755	DSC2	-0.611714	-0.144087	0.540727	0.00973585	0.0519065	0.00012279	0.000396107	10	11	11	B1	GI. muscularis (GTEx)	EpiXcan	0.999116	esophagus_muscularis	0.999981
3328	ENSG00000183696	UPP1	-0.611253	-0.0613456	0.541032	0.0853988	0.166439	9.14878e-13	6.79249e-12	5	5	5	B1	GI. muscularis (GTEx)	EpiXcan	0.999116	esophagus_muscularis	0.999981
3329	ENSG00000133519	ZDHHC8P1	-0.611056	-0.0581648	0.541163	0.191605	0.359354	2.30808e-30	5.12459e-29	17	21	21	B1	GI. muscularis (GTEx)	EpiXcan	0.999116	esophagus_muscularis	0.999981
3330	ENSG00000116731	PRDM2	0.610972	0.182402	0.541218	0.00717705	0.0134124	0.0574394	0.129356	13	14	14	B1	GI. muscularis (GTEx)	EpiXcan	0.999116	esophagus_muscularis	0.999981
3331	ENSG00000103742	IGDCC4	-0.610876	-0.16869	0.541282	0.0425261	0.0710141	7.03508e-06	2.65879e-05	50	56	56	B1	GI. muscularis (GTEx)	EpiXcan	0.999116	esophagus_muscularis	0.999981
3332	ENSG00000126822	PLEKHG3	-0.610625	-0.0540186	0.541448	0.0522696	0.162308	3.74377e-12	2.62513e-11	9	12	12	B1	GI. muscularis (GTEx)	EpiXcan	0.999116	esophagus_muscularis	0.999981
3333	ENSG00000205593	DENND6B	0.610479	0.263818	0.541545	0.00477865	0.0113502	0.0799539	0.175188	4	8	8	B1	GI. muscularis (GTEx)	EpiXcan	0.999116	esophagus_muscularis	0.999981
3334	ENSG00000233276	GPX1	-0.610169	-0.213516	0.54175	0.00717886	0.0227629	0.0127026	0.031819	4	5	5	B1	GI. muscularis (GTEx)	EpiXcan	0.999116	esophagus_muscularis	0.999981
3335	ENSG00000197555	SIPA1L1	-0.608889	-0.261025	0.542598	0.00566309	0.0410192	0.000771681	0.00225705	8	11	11	B1	GI. muscularis (GTEx)	EpiXcan	0.999116	esophagus_muscularis	0.999981
3336	ENSG00000166435	XRRA1	0.608598	0.0197738	0.542791	0.654263	0.762106	2.33235e-107	8.16906e-104	41	46	46	B1	GI. muscularis (GTEx)	EpiXcan	0.999116	esophagus_muscularis	0.999981
3337	ENSG00000234072	AC074117.1	-0.608521	-0.0852594	0.542842	0.0483612	0.0164772	0.0350615	0.0819779	18	19	19	B1	GI. muscularis (GTEx)	EpiXcan	0.999116	esophagus_muscularis	0.999981
3338	ENSG00000185650	ZFP36L1	0.608319	0.133634	0.542976	0.0210174	0.0154349	0.0403356	0.0935133	36	44	44	B1	GI. muscularis (GTEx)	EpiXcan	0.999116	esophagus_muscularis	0.999981
3339	ENSG00000266993	AL050343.1	0.608228	0.386838	0.543036	0.00210878	0.0451085	0.000417082	0.00125933	2	4	4	B1	GI. muscularis (GTEx)	EpiXcan	0.999116	esophagus_muscularis	0.999981
3340	ENSG00000101236	RNF24	0.608151	0.167251	0.543087	0.0132418	0.0528817	0.00013709	0.000439002	5	6	6	B1	GI. muscularis (GTEx)	EpiXcan	0.999116	esophagus_muscularis	0.999981
3341	ENSG00000124207	CSE1L	0.607688	0.0766432	0.543395	0.0681303	0.202192	8.90672e-16	8.41424e-15	30	37	37	B1	GI. muscularis (GTEx)	EpiXcan	0.999116	esophagus_muscularis	0.999981
3342	ENSG00000135069	PSAT1	-0.60738	-0.0538599	0.543599	0.105119	0.191786	1.52983e-14	1.32057e-13	10	13	13	B1	GI. muscularis (GTEx)	EpiXcan	0.999116	esophagus_muscularis	0.999981
3343	ENSG00000103707	MTFMT	-0.607243	-0.175585	0.54369	0.023631	0.011942	0.070439	0.156246	16	22	22	B1	GI. muscularis (GTEx)	EpiXcan	0.999116	esophagus_muscularis	0.999981
3344	ENSG00000073350	LLGL2	0.606989	0.0459308	0.543858	0.17121	0.234972	4.39461e-18	4.89415e-17	61	83	83	B1	GI. muscularis (GTEx)	EpiXcan	0.999116	esophagus_muscularis	0.999981
3345	ENSG00000222019	URAHP	0.60679	0.0623807	0.543991	0.112425	0.0815367	1.49134e-06	6.05788e-06	27	34	34	B1	GI. muscularis (GTEx)	EpiXcan	0.999116	esophagus_muscularis	0.999981
3346	ENSG00000174720	LARP7	0.606296	0.651125	0.544318	0.000947901	0.0178675	0.0258254	0.0616273	2	4	4	B1	GI. muscularis (GTEx)	EpiXcan	0.999116	esophagus_muscularis	0.999981
3347	ENSG00000182218	HHIPL1	0.606224	0.0665311	0.544366	0.0735909	0.106676	3.10538e-08	1.51011e-07	41	52	52	B1	GI. muscularis (GTEx)	EpiXcan	0.999116	esophagus_muscularis	0.999981
3348	ENSG00000197258	EIF4BP6	-0.606183	-0.073052	0.544393	0.0435133	0.0206503	0.0158519	0.0391341	41	51	51	B1	GI. muscularis (GTEx)	EpiXcan	0.999116	esophagus_muscularis	0.999981
3349	ENSG00000104783	KCNN4	-0.605995	-0.0494627	0.544518	0.10089	0.14938	2.49677e-11	1.64234e-10	21	25	25	B1	GI. muscularis (GTEx)	EpiXcan	0.999116	esophagus_muscularis	0.999981
3350	ENSG00000185261	KIAA0825	-0.60597	-0.069786	0.544534	0.0159526	0.0247728	0.00923292	0.0236089	10	10	10	B1	GI. muscularis (GTEx)	EpiXcan	0.999116	esophagus_muscularis	0.999981
3351	ENSG00000147894	C9orf72	-0.605929	-0.0536763	0.544562	0.111556	0.209628	4.16806e-16	4.03835e-15	8	8	8	B1	GI. muscularis (GTEx)	EpiXcan	0.999116	esophagus_muscularis	0.999981
3352	ENSG00000163814	CDCP1	0.605529	0.0788632	0.544827	0.0659951	0.0798051	2.14503e-06	8.57347e-06	33	36	36	B1	GI. muscularis (GTEx)	EpiXcan	0.999116	esophagus_muscularis	0.999981
3353	ENSG00000187942	LDLRAD2	-0.605519	-0.0925574	0.544834	0.0252084	0.071915	6.6399e-06	2.51623e-05	35	44	44	B1	GI. muscularis (GTEx)	EpiXcan	0.999116	esophagus_muscularis	0.999981
3354	ENSG00000226328	NUP50-AS1	-0.605515	-0.112952	0.544837	0.0199386	0.155619	8.06114e-12	5.51718e-11	15	19	19	B1	GI. muscularis (GTEx)	EpiXcan	0.999116	esophagus_muscularis	0.999981
3355	ENSG00000054277	OPN3	-0.605036	-0.0678336	0.545155	0.0727024	0.067927	1.28377e-05	4.6911e-05	63	71	71	B1	GI. muscularis (GTEx)	EpiXcan	0.999116	esophagus_muscularis	0.999981
3356	ENSG00000132286	TIMM10B	-0.605005	-0.05387	0.545176	0.125386	0.15519	1.07745e-11	7.31353e-11	33	34	34	B1	GI. muscularis (GTEx)	EpiXcan	0.999116	esophagus_muscularis	0.999981
3357	ENSG00000101310	SEC23B	0.604877	0.0602225	0.545261	0.0780706	0.163898	1.70109e-12	1.23292e-11	12	15	15	B1	GI. muscularis (GTEx)	EpiXcan	0.999116	esophagus_muscularis	0.999981
3358	ENSG00000123374	CDK2	0.604177	0.154399	0.545726	0.013387	0.0185778	0.0251555	0.0601312	5	5	5	B1	GI. muscularis (GTEx)	EpiXcan	0.999116	esophagus_muscularis	0.999981
3359	ENSG00000170835	CEL	-0.603648	-0.0569821	0.546078	0.142134	0.012229	0.0702606	0.155924	112	152	152	B1	GI. muscularis (GTEx)	EpiXcan	0.999116	esophagus_muscularis	0.999981
3360	ENSG00000132359	RAP1GAP2	0.603598	0.0849047	0.546111	0.0389746	0.0755673	2.50325e-06	9.94345e-06	11	13	13	B1	GI. muscularis (GTEx)	EpiXcan	0.999116	esophagus_muscularis	0.999981
3361	ENSG00000185483	ROR1	-0.603528	-0.0544878	0.546158	0.118432	0.0382878	0.00115836	0.00330521	87	103	103	B1	GI. muscularis (GTEx)	EpiXcan	0.999116	esophagus_muscularis	0.999981
3362	ENSG00000123106	CCDC91	-0.603485	-0.100202	0.546186	0.0341139	0.0976933	1.31877e-07	6.01042e-07	12	18	18	B1	GI. muscularis (GTEx)	EpiXcan	0.999116	esophagus_muscularis	0.999981
3363	ENSG00000054690	PLEKHH1	-0.603147	-0.113136	0.546411	0.0215714	0.0659593	1.86663e-05	6.68666e-05	18	23	23	B1	GI. muscularis (GTEx)	EpiXcan	0.999116	esophagus_muscularis	0.999981
3364	ENSG00000124587	PEX6	-0.60302	-0.0418827	0.546495	0.162299	0.654642	3.72426e-75	1.04354e-72	31	37	37	B1	GI. muscularis (GTEx)	EpiXcan	0.999116	esophagus_muscularis	0.999981
3365	ENSG00000166436	TRIM66	-0.603008	-0.0293737	0.546504	0.391104	0.575071	8.70449e-59	8.18456e-57	38	50	50	B1	GI. muscularis (GTEx)	EpiXcan	0.999116	esophagus_muscularis	0.999981
3366	ENSG00000160862	AZGP1	-0.602729	-0.346924	0.546689	0.00373267	0.0429085	0.000616285	0.00182078	7	11	11	B1	GI. muscularis (GTEx)	EpiXcan	0.999116	esophagus_muscularis	0.999981
3367	ENSG00000105146	AURKC	0.602307	0.110933	0.54697	0.0215937	0.133831	1.30004e-10	7.97095e-10	17	22	22	B1	GI. muscularis (GTEx)	EpiXcan	0.999116	esophagus_muscularis	0.999981
3368	ENSG00000213694	S1PR3	0.602234	0.17032	0.547018	0.0110814	0.0205645	0.0164586	0.0405674	8	10	10	B1	GI. muscularis (GTEx)	EpiXcan	0.999116	esophagus_muscularis	0.999981
3369	ENSG00000158792	SPATA2L	-0.602157	-0.0777572	0.54707	0.0633923	0.125644	5.72935e-10	3.31824e-09	6	8	8	B1	GI. muscularis (GTEx)	EpiXcan	0.999116	esophagus_muscularis	0.999981
3370	ENSG00000227372	TP73-AS1	0.60179	0.0643547	0.547314	0.0737027	0.14546	3.88922e-11	2.50635e-10	14	16	16	B1	GI. muscularis (GTEx)	EpiXcan	0.999116	esophagus_muscularis	0.999981
3371	ENSG00000135476	ESPL1	-0.601618	-0.291161	0.547428	0.00439523	0.0171977	0.0229004	0.0551168	8	8	8	B1	GI. muscularis (GTEx)	EpiXcan	0.999116	esophagus_muscularis	0.999981
3372	ENSG00000168234	TTC39C	0.601222	0.0503302	0.547692	0.142627	0.245403	3.54016e-19	4.19963e-18	62	70	70	B1	GI. muscularis (GTEx)	EpiXcan	0.999116	esophagus_muscularis	0.999981
3373	ENSG00000153044	CENPH	-0.601022	-0.157382	0.547825	0.0112668	0.0192126	0.0211055	0.0511572	11	13	13	B1	GI. muscularis (GTEx)	EpiXcan	0.999116	esophagus_muscularis	0.999981
3374	ENSG00000111058	ACSS3	0.60092	0.15445	0.547894	0.00886903	0.035618	0.00186393	0.00518437	10	12	12	B1	GI. muscularis (GTEx)	EpiXcan	0.999116	esophagus_muscularis	0.999981
3375	ENSG00000120071	KANSL1	0.600898	0.0947377	0.547908	0.0645644	0.363942	3.86098e-30	8.4256e-29	22	36	36	B1	GI. muscularis (GTEx)	EpiXcan	0.999116	esophagus_muscularis	0.999981
3376	ENSG00000145908	ZNF300	-0.600729	-0.0650968	0.548021	0.059778	0.117359	5.86156e-09	3.08144e-08	8	10	10	B1	GI. muscularis (GTEx)	EpiXcan	0.999116	esophagus_muscularis	0.999981
3377	ENSG00000225190	PLEKHM1	-0.600017	-0.0463364	0.548495	0.147074	0.0545864	9.25495e-05	0.000302877	70	81	81	B1	GI. muscularis (GTEx)	EpiXcan	0.999116	esophagus_muscularis	0.999981
3378	ENSG00000123453	SARDH	-0.60001	-0.0322465	0.5485	0.299635	0.530701	5.89493e-52	3.85925e-50	8	10	10	B1	GI. muscularis (GTEx)	EpiXcan	0.999116	esophagus_muscularis	0.999981
3379	ENSG00000156398	SFXN2	0.599837	0.159385	0.548615	0.0224714	0.014964	0.0428094	0.0988072	18	23	23	B1	GI. muscularis (GTEx)	EpiXcan	0.999116	esophagus_muscularis	0.999981
3380	ENSG00000005471	ABCB4	-0.598887	-0.0454634	0.549248	0.119099	0.0181652	0.0271772	0.0646001	83	101	101	B1	GI. muscularis (GTEx)	EpiXcan	0.999116	esophagus_muscularis	0.999981
3381	ENSG00000168005	C11orf84	0.598848	0.042448	0.549274	0.169201	0.211129	1.63513e-16	1.61564e-15	36	41	41	B1	GI. muscularis (GTEx)	EpiXcan	0.999116	esophagus_muscularis	0.999981
3382	ENSG00000008838	MED24	-0.598814	-0.0727904	0.549297	0.0538773	0.191052	1.3171e-14	1.1447e-13	8	9	9	B1	GI. muscularis (GTEx)	EpiXcan	0.999116	esophagus_muscularis	0.999981
3383	ENSG00000196876	SCN8A	-0.598725	-0.0526152	0.549356	0.0688796	0.0719773	4.61482e-06	1.7806e-05	26	28	28	B1	GI. muscularis (GTEx)	EpiXcan	0.999116	esophagus_muscularis	0.999981
3384	ENSG00000124785	NRN1	0.59855	0.0825134	0.549473	0.0340894	0.0129726	0.0599164	0.134589	54	63	63	B1	GI. muscularis (GTEx)	EpiXcan	0.999116	esophagus_muscularis	0.999981
3385	ENSG00000149639	SOGA1	-0.59851	-0.972317	0.5495	0.000260024	0.0119992	0.0719884	0.159456	1	1	1	B1	GI. muscularis (GTEx)	EpiXcan	0.999116	esophagus_muscularis	0.999981
3386	ENSG00000170638	TRABD	0.598477	0.0504683	0.549521	0.109237	0.0534167	0.00011121	0.000360912	56	68	68	B1	GI. muscularis (GTEx)	EpiXcan	0.999116	esophagus_muscularis	0.999981
3387	ENSG00000230074	AL162231.2	0.598427	0.0355457	0.549555	0.18042	0.431354	2.95717e-38	9.74822e-37	51	61	61	B1	GI. muscularis (GTEx)	EpiXcan	0.999116	esophagus_muscularis	0.999981
3388	ENSG00000100376	FAM118A	0.598154	0.0371711	0.549737	0.163046	0.709976	4.82602e-91	5.63438e-88	17	24	24	B1	GI. muscularis (GTEx)	EpiXcan	0.999116	esophagus_muscularis	0.999981
3389	ENSG00000111674	ENO2	0.597909	0.0931422	0.5499	0.0269133	0.0187372	0.0234164	0.0562716	22	25	25	B1	GI. muscularis (GTEx)	EpiXcan	0.999116	esophagus_muscularis	0.999981
3390	ENSG00000135541	AHI1	0.597871	0.105303	0.549926	0.0443296	0.141416	1.0873e-10	6.71651e-10	11	14	14	B1	GI. muscularis (GTEx)	EpiXcan	0.999116	esophagus_muscularis	0.999981
3391	ENSG00000150867	PIP4K2A	0.597613	0.204993	0.550098	0.00717804	0.0439762	0.000472548	0.00141825	4	6	6	B1	GI. muscularis (GTEx)	EpiXcan	0.999116	esophagus_muscularis	0.999981
3392	ENSG00000173113	TRMT112	-0.597384	-0.151279	0.550251	0.0135449	0.0369914	0.00124125	0.00352664	10	12	12	B1	GI. muscularis (GTEx)	EpiXcan	0.999116	esophagus_muscularis	0.999981
3393	ENSG00000105258	POLR2I	-0.597102	-0.163901	0.550439	0.0186728	0.0787579	2.06062e-06	8.26254e-06	14	14	14	B1	GI. muscularis (GTEx)	EpiXcan	0.999116	esophagus_muscularis	0.999981
3394	ENSG00000165650	PDZD8	0.597046	0.116679	0.550477	0.0335793	0.307404	7.26875e-25	1.18689e-23	38	49	49	B1	GI. muscularis (GTEx)	EpiXcan	0.999116	esophagus_muscularis	0.999981
3395	ENSG00000204348	DXO	-0.596351	-0.062198	0.550941	0.0554881	0.0890749	4.07157e-07	1.7557e-06	25	30	30	B1	GI. muscularis (GTEx)	EpiXcan	0.999116	esophagus_muscularis	0.999981
3396	ENSG00000143164	DCAF6	-0.596019	-0.182706	0.551162	0.0110608	0.0651451	2.145e-05	7.63309e-05	11	14	14	B1	GI. muscularis (GTEx)	EpiXcan	0.999116	esophagus_muscularis	0.999981
3397	ENSG00000196872	KIAA1211L	-0.595851	-0.155686	0.551275	0.0140955	0.0505755	0.000149383	0.000476516	6	7	7	B1	GI. muscularis (GTEx)	EpiXcan	0.999116	esophagus_muscularis	0.999981
3398	ENSG00000169756	LIMS1	0.595502	0.0741435	0.551508	0.0618591	0.103273	3.10213e-08	1.50906e-07	20	21	21	B1	GI. muscularis (GTEx)	EpiXcan	0.999116	esophagus_muscularis	0.999981
3399	ENSG00000108852	MPP2	0.595486	0.181839	0.551519	0.0094291	0.0777894	2.73991e-06	1.08191e-05	4	5	5	B1	GI. muscularis (GTEx)	EpiXcan	0.999116	esophagus_muscularis	0.999981
3400	ENSG00000174032	SLC25A30	-0.594504	-0.0838904	0.552175	0.0615612	0.212739	3.91118e-16	3.79997e-15	13	17	17	B1	GI. muscularis (GTEx)	EpiXcan	0.999116	esophagus_muscularis	0.999981
3401	ENSG00000161202	DVL3	-0.594419	-0.110492	0.552232	0.0257293	0.066765	1.25423e-05	4.58792e-05	7	8	8	B1	GI. muscularis (GTEx)	EpiXcan	0.999116	esophagus_muscularis	0.999981
3402	ENSG00000164764	SBSPON	-0.593986	-0.0586196	0.552521	0.128973	0.165226	1.30044e-12	9.5239e-12	42	46	46	B1	GI. muscularis (GTEx)	EpiXcan	0.999116	esophagus_muscularis	0.999981
3403	ENSG00000136448	NMT1	0.593854	0.0909067	0.55261	0.0357901	0.230701	7.30694e-18	7.9852e-17	8	12	12	B1	GI. muscularis (GTEx)	EpiXcan	0.999116	esophagus_muscularis	0.999981
3404	ENSG00000253540	FAM86HP	0.593582	0.0677787	0.552792	0.074456	0.20841	4.05345e-16	3.93002e-15	51	62	62	B1	GI. muscularis (GTEx)	EpiXcan	0.999116	esophagus_muscularis	0.999981
3405	ENSG00000149269	PAK1	-0.593461	-0.291099	0.552873	0.00395801	0.0188731	0.0214078	0.0518182	5	6	6	B1	GI. muscularis (GTEx)	EpiXcan	0.999116	esophagus_muscularis	0.999981
3406	ENSG00000035664	DAPK2	0.593309	0.0845954	0.552974	0.0318642	0.0858191	6.354e-07	2.68212e-06	12	12	12	B1	GI. muscularis (GTEx)	EpiXcan	0.999116	esophagus_muscularis	0.999981
3407	ENSG00000085978	ATG16L1	0.593084	0.244164	0.553125	0.00473926	0.0168906	0.0294511	0.0697093	5	7	7	B1	GI. muscularis (GTEx)	EpiXcan	0.999116	esophagus_muscularis	0.999981
3408	ENSG00000086062	B4GALT1	0.593066	0.0534193	0.553137	0.0492132	0.0592059	4.70792e-05	0.00015955	29	33	33	B1	GI. muscularis (GTEx)	EpiXcan	0.999116	esophagus_muscularis	0.999981
3409	ENSG00000156976	EIF4A2	0.592788	0.237701	0.553323	0.0118046	0.0205489	0.017243	0.0423666	13	19	19	B1	GI. muscularis (GTEx)	EpiXcan	0.999116	esophagus_muscularis	0.999981
3410	ENSG00000262903	AC027796.4	-0.592765	-0.0521344	0.553338	0.0251873	0.135165	7.23871e-11	4.56205e-10	12	19	19	B1	GI. muscularis (GTEx)	EpiXcan	0.999116	esophagus_muscularis	0.999981
3411	ENSG00000141905	NFIC	-0.592671	-0.301683	0.553401	0.00714162	0.0356645	0.00187286	0.0052061	6	7	7	B1	GI. muscularis (GTEx)	EpiXcan	0.999116	esophagus_muscularis	0.999981
3412	ENSG00000134824	FADS2	0.591423	0.0339468	0.554237	0.275082	0.394336	2.38587e-33	6.03899e-32	19	19	19	B1	GI. muscularis (GTEx)	EpiXcan	0.999116	esophagus_muscularis	0.999981
3413	ENSG00000259248	USP3-AS1	0.59123	0.0602246	0.554366	0.207744	0.255734	1.60213e-20	2.09774e-19	47	62	62	B1	GI. muscularis (GTEx)	EpiXcan	0.999116	esophagus_muscularis	0.999981
3414	ENSG00000177963	RIC8A	-0.591184	-0.0277341	0.554397	0.367099	0.563475	1.85884e-57	1.55942e-55	27	31	31	B1	GI. muscularis (GTEx)	EpiXcan	0.999116	esophagus_muscularis	0.999981
3415	ENSG00000143458	GABPB2	-0.590853	-0.0950196	0.554619	0.031793	0.0275087	0.00622979	0.0162531	17	17	17	B1	GI. muscularis (GTEx)	EpiXcan	0.999116	esophagus_muscularis	0.999981
3416	ENSG00000169136	ATF5	-0.590503	-0.0881753	0.554853	0.0310264	0.0892083	3.84378e-07	1.66311e-06	11	14	14	B1	GI. muscularis (GTEx)	EpiXcan	0.999116	esophagus_muscularis	0.999981
3417	ENSG00000104973	MED25	0.590431	0.132874	0.554902	0.0144634	0.0393694	0.00104638	0.00300098	4	5	5	B1	GI. muscularis (GTEx)	EpiXcan	0.999116	esophagus_muscularis	0.999981
3418	ENSG00000117625	RCOR3	-0.590424	-0.182468	0.554906	0.00832005	0.017702	0.0280041	0.0664641	2	3	3	B1	GI. muscularis (GTEx)	EpiXcan	0.999116	esophagus_muscularis	0.999981
3419	ENSG00000180769	WDFY3-AS2	-0.590419	-0.0547223	0.554909	0.151483	0.239796	1.35782e-18	1.55291e-17	13	13	13	B1	GI. muscularis (GTEx)	EpiXcan	0.999116	esophagus_muscularis	0.999981
3420	ENSG00000116852	KIF21B	0.590137	0.14127	0.555099	0.0171263	0.113427	3.07808e-09	1.65734e-08	11	14	14	B1	GI. muscularis (GTEx)	EpiXcan	0.999116	esophagus_muscularis	0.999981
3421	ENSG00000180089	TMEM86B	0.589688	0.133329	0.5554	0.014356	0.115545	1.97608e-09	1.08611e-08	1	2	2	B1	GI. muscularis (GTEx)	EpiXcan	0.999116	esophagus_muscularis	0.999981
3422	ENSG00000260077	AC104794.2	-0.588903	-0.0629775	0.555927	0.118181	0.145534	5.50293e-11	3.50436e-10	58	68	68	B1	GI. muscularis (GTEx)	EpiXcan	0.999116	esophagus_muscularis	0.999981
3423	ENSG00000172728	FUT10	-0.588853	-0.0671872	0.55596	0.0570812	0.296208	2.42279e-24	3.86158e-23	15	27	27	B1	GI. muscularis (GTEx)	EpiXcan	0.999116	esophagus_muscularis	0.999981
3424	ENSG00000206077	ZDHHC11B	0.588493	0.0930167	0.556201	0.0653011	0.206076	6.26533e-16	5.99571e-15	60	80	80	B1	GI. muscularis (GTEx)	EpiXcan	0.999116	esophagus_muscularis	0.999981
3425	ENSG00000105341	DMAC2	0.587895	0.166565	0.556603	0.0143171	0.0499496	0.000120798	0.000390219	18	24	24	B1	GI. muscularis (GTEx)	EpiXcan	0.999116	esophagus_muscularis	0.999981
3426	ENSG00000164930	FZD6	-0.587758	-0.178005	0.556695	0.0124273	0.0524202	0.00014399	0.000460046	8	8	8	B1	GI. muscularis (GTEx)	EpiXcan	0.999116	esophagus_muscularis	0.999981
3427	ENSG00000104517	UBR5	0.587751	0.135064	0.556699	0.013169	0.0147839	0.041686	0.096389	6	6	6	B1	GI. muscularis (GTEx)	EpiXcan	0.999116	esophagus_muscularis	0.999981
3428	ENSG00000164649	CDCA7L	-0.587273	-0.0858564	0.55702	0.0404312	0.0652939	2.08414e-05	7.42783e-05	20	23	23	B1	GI. muscularis (GTEx)	EpiXcan	0.999116	esophagus_muscularis	0.999981
3429	ENSG00000050130	JKAMP	-0.587073	-0.0934741	0.557154	0.032401	0.0476936	0.000158008	0.000502197	14	15	15	B1	GI. muscularis (GTEx)	EpiXcan	0.999116	esophagus_muscularis	0.999981
3430	ENSG00000198892	SHISA4	-0.586889	-0.0481733	0.557278	0.0921936	0.0977957	7.42474e-08	3.48245e-07	42	47	47	B1	GI. muscularis (GTEx)	EpiXcan	0.999116	esophagus_muscularis	0.999981
3431	ENSG00000142002	DPP9	-0.586885	-0.118436	0.557281	0.0342706	0.0475186	0.00025411	0.000786411	23	26	26	B1	GI. muscularis (GTEx)	EpiXcan	0.999116	esophagus_muscularis	0.999981
3432	ENSG00000169016	E2F6	-0.586743	-0.108528	0.557376	0.0370979	0.0979925	9.60659e-08	4.45067e-07	11	12	12	B1	GI. muscularis (GTEx)	EpiXcan	0.999116	esophagus_muscularis	0.999981
3433	ENSG00000142949	PTPRF	0.586676	0.101174	0.557421	0.0387366	0.0994569	8.52912e-08	3.97383e-07	20	26	26	B1	GI. muscularis (GTEx)	EpiXcan	0.999116	esophagus_muscularis	0.999981
3434	ENSG00000139910	NOVA1	0.586373	0.571109	0.557625	0.00517344	0.0209831	0.0172855	0.0424636	8	10	10	B1	GI. muscularis (GTEx)	EpiXcan	0.999116	esophagus_muscularis	0.999981
3435	ENSG00000163815	CLEC3B	-0.585555	-0.0691905	0.558175	0.0266281	0.0750037	3.96552e-06	1.54111e-05	29	40	40	B1	GI. muscularis (GTEx)	EpiXcan	0.999116	esophagus_muscularis	0.999981
3436	ENSG00000156587	UBE2L6	-0.585322	-0.08686	0.558331	0.0314906	0.0497462	0.000205559	0.000642975	6	7	7	B1	GI. muscularis (GTEx)	EpiXcan	0.999116	esophagus_muscularis	0.999981
3437	ENSG00000100036	SLC35E4	-0.585151	-0.106498	0.558446	0.0215041	0.0217243	0.0153623	0.0379788	14	18	18	B1	GI. muscularis (GTEx)	EpiXcan	0.999116	esophagus_muscularis	0.999981
3438	ENSG00000182636	NDN	-0.584877	-0.132546	0.558631	0.0391766	0.0980618	7.62064e-08	3.57194e-07	3	12	12	B1	GI. muscularis (GTEx)	EpiXcan	0.999116	esophagus_muscularis	0.999981
3439	ENSG00000091986	CCDC80	0.584818	0.146837	0.55867	0.0164914	0.0185575	0.0237269	0.0569983	18	25	25	B1	GI. muscularis (GTEx)	EpiXcan	0.999116	esophagus_muscularis	0.999981
3440	ENSG00000224713	AC025165.1	0.584658	0.0747419	0.558778	0.0549458	0.131161	5.31144e-10	3.09154e-09	19	23	23	B1	GI. muscularis (GTEx)	EpiXcan	0.999116	esophagus_muscularis	0.999981
3441	ENSG00000174442	ZWILCH	0.584457	0.157294	0.558913	0.0204674	0.0320151	0.00218751	0.00602338	8	9	9	B1	GI. muscularis (GTEx)	EpiXcan	0.999116	esophagus_muscularis	0.999981
3442	ENSG00000109072	VTN	0.584125	0.299187	0.559137	0.0106658	0.0535113	0.000109572	0.000355924	10	15	15	B1	GI. muscularis (GTEx)	EpiXcan	0.999116	esophagus_muscularis	0.999981
3443	ENSG00000160781	PAQR6	-0.583775	-0.125766	0.559372	0.012417	0.0428573	0.000536249	0.00159542	10	13	13	B1	GI. muscularis (GTEx)	EpiXcan	0.999116	esophagus_muscularis	0.999981
3444	ENSG00000104998	IL27RA	-0.583514	-0.117341	0.559547	0.0207855	0.103168	1.8089e-08	8.99956e-08	6	6	6	B1	GI. muscularis (GTEx)	EpiXcan	0.999116	esophagus_muscularis	0.999981
3445	ENSG00000174851	YIF1A	-0.583482	-0.0799285	0.559569	0.0442882	0.0568099	7.36784e-05	0.000243854	24	26	26	B1	GI. muscularis (GTEx)	EpiXcan	0.999116	esophagus_muscularis	0.999981
3446	ENSG00000248429	AC098679.1	0.583442	0.0539777	0.559596	0.116223	0.370817	2.38801e-33	6.03899e-32	102	122	122	B1	GI. muscularis (GTEx)	EpiXcan	0.999116	esophagus_muscularis	0.999981
3447	ENSG00000151366	NDUFC2	-0.58339	-0.146186	0.559631	0.0104697	0.0654765	1.76969e-05	6.36053e-05	19	25	25	B1	GI. muscularis (GTEx)	EpiXcan	0.999116	esophagus_muscularis	0.999981
3448	ENSG00000135637	CCDC142	-0.583363	-0.145131	0.559649	0.0159189	0.0356433	0.00185832	0.00516978	21	28	28	B1	GI. muscularis (GTEx)	EpiXcan	0.999116	esophagus_muscularis	0.999981
3449	ENSG00000136710	CCDC115	-0.583078	-0.306426	0.559841	0.0050022	0.0875086	5.11521e-07	2.18156e-06	2	3	3	B1	GI. muscularis (GTEx)	EpiXcan	0.999116	esophagus_muscularis	0.999981
3450	ENSG00000140553	UNC45A	0.583007	0.0824724	0.559889	0.0519226	0.166491	1.04743e-12	7.74788e-12	14	18	18	B1	GI. muscularis (GTEx)	EpiXcan	0.999116	esophagus_muscularis	0.999981
3451	ENSG00000184292	TACSTD2	-0.582676	-0.0597689	0.560111	0.0569949	0.120783	1.62672e-09	9.02232e-09	18	21	21	B1	GI. muscularis (GTEx)	EpiXcan	0.999116	esophagus_muscularis	0.999981
3452	ENSG00000198464	ZNF480	0.58239	0.0561343	0.560304	0.0697654	0.0168946	0.0333677	0.0782395	57	73	73	B1	GI. muscularis (GTEx)	EpiXcan	0.999116	esophagus_muscularis	0.999981
3453	ENSG00000178685	PARP10	0.582353	0.073183	0.560329	0.0967644	0.064916	1.78583e-05	6.41198e-05	38	50	50	B1	GI. muscularis (GTEx)	EpiXcan	0.999116	esophagus_muscularis	0.999981
3454	ENSG00000165511	C10orf25	-0.581961	-0.0923033	0.560593	0.026692	0.0908395	2.97391e-07	1.30283e-06	12	17	17	B1	GI. muscularis (GTEx)	EpiXcan	0.999116	esophagus_muscularis	0.999981
3455	ENSG00000188554	NBR1	0.581887	0.128799	0.560643	0.0258795	0.0689245	8.69101e-06	3.25457e-05	17	22	22	B1	GI. muscularis (GTEx)	EpiXcan	0.999116	esophagus_muscularis	0.999981
3456	ENSG00000104953	TLE6	-0.581013	-0.0730377	0.561232	0.101981	0.13007	4.7338e-10	2.76681e-09	28	34	34	B1	GI. muscularis (GTEx)	EpiXcan	0.999116	esophagus_muscularis	0.999981
3457	ENSG00000179403	VWA1	0.580898	0.100213	0.561309	0.0548361	0.105011	2.64766e-08	1.29562e-07	32	35	35	B1	GI. muscularis (GTEx)	EpiXcan	0.999116	esophagus_muscularis	0.999981
3458	ENSG00000073578	SDHA	-0.580796	-0.157241	0.561378	0.0308107	0.0652866	1.91227e-05	6.84489e-05	29	43	43	B1	GI. muscularis (GTEx)	EpiXcan	0.999116	esophagus_muscularis	0.999981
3459	ENSG00000230513	THAP7-AS1	-0.580772	-0.0255356	0.561394	0.488094	0.64947	1.62347e-74	4.06158e-72	26	27	27	B1	GI. muscularis (GTEx)	EpiXcan	0.999116	esophagus_muscularis	0.999981
3460	ENSG00000213588	ZBTB9	-0.580731	-0.133572	0.561422	0.0184862	0.018098	0.0263641	0.0628378	16	19	19	B1	GI. muscularis (GTEx)	EpiXcan	0.999116	esophagus_muscularis	0.999981
3461	ENSG00000148700	ADD3	-0.5807	-0.0336139	0.561443	0.0522475	0.0743053	4.36505e-06	1.68841e-05	32	37	37	B1	GI. muscularis (GTEx)	EpiXcan	0.999116	esophagus_muscularis	0.999981
3462	ENSG00000148814	LRRC27	0.58044	0.0575091	0.561618	0.0753144	0.0978625	1.05393e-07	4.85549e-07	23	28	28	B1	GI. muscularis (GTEx)	EpiXcan	0.999116	esophagus_muscularis	0.999981
3463	ENSG00000171357	LURAP1	-0.580437	-0.0900391	0.56162	0.0274854	0.0437651	0.000467428	0.00140439	15	21	21	B1	GI. muscularis (GTEx)	EpiXcan	0.999116	esophagus_muscularis	0.999981
3464	ENSG00000119685	TTLL5	0.580132	0.0381463	0.561826	0.0105479	0.0376152	0.00131287	0.00371732	16	18	18	B1	GI. muscularis (GTEx)	EpiXcan	0.999116	esophagus_muscularis	0.999981
3465	ENSG00000172780	RAB43	0.580014	0.0779993	0.561905	0.0266511	0.0983983	7.14623e-08	3.35856e-07	13	20	20	B1	GI. muscularis (GTEx)	EpiXcan	0.999116	esophagus_muscularis	0.999981
3466	ENSG00000128604	IRF5	-0.579681	-0.073015	0.56213	0.0501686	0.202949	2.48075e-15	2.26714e-14	4	5	5	B1	GI. muscularis (GTEx)	EpiXcan	0.999116	esophagus_muscularis	0.999981
3467	ENSG00000197056	ZMYM1	-0.579335	-0.067592	0.562363	0.0503652	0.18198	7.62487e-14	6.2361e-13	21	27	27	B1	GI. muscularis (GTEx)	EpiXcan	0.999116	esophagus_muscularis	0.999981
3468	ENSG00000174373	RALGAPA1	-0.57867	-0.0414262	0.562812	0.162041	0.283299	5.35141e-23	8.04434e-22	46	52	52	B1	GI. muscularis (GTEx)	EpiXcan	0.999116	esophagus_muscularis	0.999981
3469	ENSG00000125968	ID1	-0.578178	-0.127846	0.563144	0.0350867	0.066456	1.55318e-05	5.62783e-05	11	12	12	B1	GI. muscularis (GTEx)	EpiXcan	0.999116	esophagus_muscularis	0.999981
3470	ENSG00000065802	ASB1	-0.578146	-0.207936	0.563165	0.00772102	0.109336	3.98165e-09	2.12102e-08	11	15	15	B1	GI. muscularis (GTEx)	EpiXcan	0.999116	esophagus_muscularis	0.999981
3471	ENSG00000166479	TMX3	-0.578009	-0.151357	0.563258	0.009644	0.0444581	0.00049064	0.00146909	4	6	6	B1	GI. muscularis (GTEx)	EpiXcan	0.999116	esophagus_muscularis	0.999981
3472	ENSG00000132950	ZMYM5	-0.577844	-0.0618192	0.56337	0.100811	0.040989	0.000643849	0.00190021	71	90	90	B1	GI. muscularis (GTEx)	EpiXcan	0.999116	esophagus_muscularis	0.999981
3473	ENSG00000176974	SHMT1	0.577659	0.0350818	0.563494	0.245659	0.53877	5.98346e-54	4.25524e-52	35	48	48	B1	GI. muscularis (GTEx)	EpiXcan	0.999116	esophagus_muscularis	0.999981
3474	ENSG00000203667	COX20	0.577098	0.0470364	0.563873	0.300766	0.440037	1.39658e-41	5.49609e-40	23	28	28	B1	GI. muscularis (GTEx)	EpiXcan	0.999116	esophagus_muscularis	0.999981
3475	ENSG00000159267	HLCS	0.57686	0.0466382	0.564034	0.111372	0.125255	1.35894e-09	7.57911e-09	65	78	78	B1	GI. muscularis (GTEx)	EpiXcan	0.999116	esophagus_muscularis	0.999981
3476	ENSG00000175183	CSRP2	-0.576122	-0.11978	0.564533	0.0320354	0.0649909	1.78149e-05	6.39968e-05	16	20	20	B1	GI. muscularis (GTEx)	EpiXcan	0.999116	esophagus_muscularis	0.999981
3477	ENSG00000121749	TBC1D15	-0.575955	-0.295955	0.564646	0.00411517	0.0169235	0.0331872	0.0778554	3	3	3	B1	GI. muscularis (GTEx)	EpiXcan	0.999116	esophagus_muscularis	0.999981
3478	ENSG00000157103	SLC6A1	0.575659	0.0815209	0.564846	0.0689549	0.143049	6.85516e-11	4.33202e-10	13	14	14	B1	GI. muscularis (GTEx)	EpiXcan	0.999116	esophagus_muscularis	0.999981
3479	ENSG00000188599	NPIPP1	0.57557	0.031126	0.564906	0.173519	0.3031	1.5324e-25	2.58039e-24	33	44	44	B1	GI. muscularis (GTEx)	EpiXcan	0.999116	esophagus_muscularis	0.999981
3480	ENSG00000117862	TXNDC12	0.575383	0.124222	0.565032	0.0221836	0.0321612	0.00321148	0.00864415	18	19	19	B1	GI. muscularis (GTEx)	EpiXcan	0.999116	esophagus_muscularis	0.999981
3481	ENSG00000103479	RBL2	-0.57533	-0.0277539	0.565068	0.355677	0.558795	2.73137e-58	2.43735e-56	15	16	16	B1	GI. muscularis (GTEx)	EpiXcan	0.999116	esophagus_muscularis	0.999981
3482	ENSG00000113068	PFDN1	0.575319	0.0618744	0.565076	0.161631	0.24855	4.09705e-19	4.83976e-18	72	90	90	B1	GI. muscularis (GTEx)	EpiXcan	0.999116	esophagus_muscularis	0.999981
3483	ENSG00000119801	YPEL5	0.574974	0.0559467	0.565309	0.138344	0.0501026	0.000155139	0.000493753	107	125	125	B1	GI. muscularis (GTEx)	EpiXcan	0.999116	esophagus_muscularis	0.999981
3484	ENSG00000120539	MASTL	-0.573972	-0.0363623	0.565987	0.197087	0.558189	6.12302e-58	5.36147e-56	21	28	28	B1	GI. muscularis (GTEx)	EpiXcan	0.999116	esophagus_muscularis	0.999981
3485	ENSG00000051825	MPHOSPH9	-0.573879	-0.0409189	0.56605	0.0460117	0.185362	6.26694e-14	5.1647e-13	20	27	27	B1	GI. muscularis (GTEx)	EpiXcan	0.999116	esophagus_muscularis	0.999981
3486	ENSG00000113790	EHHADH	-0.573855	-0.0455472	0.566066	0.0511045	0.0338963	0.00228325	0.00627593	38	43	43	B1	GI. muscularis (GTEx)	EpiXcan	0.999116	esophagus_muscularis	0.999981
3487	ENSG00000135297	MTO1	0.573677	0.0659319	0.566187	0.0750489	0.209748	5.16114e-16	4.96277e-15	17	21	21	B1	GI. muscularis (GTEx)	EpiXcan	0.999116	esophagus_muscularis	0.999981
3488	ENSG00000000971	CFH	0.573624	0.0652711	0.566222	0.0534759	0.0555309	6.60489e-05	0.000219797	40	44	44	B1	GI. muscularis (GTEx)	EpiXcan	0.999116	esophagus_muscularis	0.999981
3489	ENSG00000132879	FBXO44	0.57358	0.524306	0.566252	0.00167563	0.0692017	9.94022e-06	3.69005e-05	4	6	6	B1	GI. muscularis (GTEx)	EpiXcan	0.999116	esophagus_muscularis	0.999981
3490	ENSG00000261716	AC239868.2	0.573415	0.101881	0.566364	0.0280271	0.0438887	0.000519019	0.00154811	9	9	9	B1	GI. muscularis (GTEx)	EpiXcan	0.999116	esophagus_muscularis	0.999981
3491	ENSG00000157570	TSPAN18	-0.572589	-0.291733	0.566923	0.00327398	0.0196239	0.0210603	0.0510652	3	4	4	B1	GI. muscularis (GTEx)	EpiXcan	0.999116	esophagus_muscularis	0.999981
3492	ENSG00000085433	WDR47	0.572244	0.38667	0.567157	0.0130873	0.0102063	0.0950618	0.204517	7	9	9	B1	GI. muscularis (GTEx)	EpiXcan	0.999116	esophagus_muscularis	0.999981
3493	ENSG00000141404	GNAL	-0.572112	-0.142272	0.567246	0.0157911	0.139679	1.23689e-10	7.60371e-10	11	13	13	B1	GI. muscularis (GTEx)	EpiXcan	0.999116	esophagus_muscularis	0.999981
3494	ENSG00000173726	TOMM20	0.571819	0.0509713	0.567445	0.0132038	0.0108309	0.0808932	0.177053	16	19	19	B1	GI. muscularis (GTEx)	EpiXcan	0.999116	esophagus_muscularis	0.999981
3495	ENSG00000140931	CMTM3	-0.571479	-0.157646	0.567675	0.0050464	0.0354189	0.00194193	0.00538741	5	7	7	B1	GI. muscularis (GTEx)	EpiXcan	0.999116	esophagus_muscularis	0.999981
3496	ENSG00000146826	C7orf43	-0.571403	-5.45928	0.567727	6.83649e-05	0.0594638	4.34376e-05	0.000147637	6	10	10	B1	GI. muscularis (GTEx)	EpiXcan	0.999116	esophagus_muscularis	0.999981
3497	ENSG00000119711	ALDH6A1	0.571319	0.0962924	0.567784	0.0220956	0.0606139	4.06648e-05	0.000138921	13	15	15	B1	GI. muscularis (GTEx)	EpiXcan	0.999116	esophagus_muscularis	0.999981
3498	ENSG00000107185	RGP1	-0.570694	-0.191714	0.568207	0.00656442	0.0139545	0.0501262	0.114097	5	6	6	B1	GI. muscularis (GTEx)	EpiXcan	0.999116	esophagus_muscularis	0.999981
3499	ENSG00000154781	CCDC174	-0.570652	-0.0879352	0.568236	0.0274897	0.0514135	0.000153207	0.000487714	18	20	20	B1	GI. muscularis (GTEx)	EpiXcan	0.999116	esophagus_muscularis	0.999981
3500	ENSG00000140650	PMM2	0.570297	0.146065	0.568477	0.018904	0.059931	2.89964e-05	0.000101408	12	15	15	B1	GI. muscularis (GTEx)	EpiXcan	0.999116	esophagus_muscularis	0.999981
3501	ENSG00000167186	COQ7	-0.57	-0.129723	0.568678	0.0429197	0.0703644	7.82791e-06	2.94414e-05	27	38	38	B1	GI. muscularis (GTEx)	EpiXcan	0.999116	esophagus_muscularis	0.999981
3502	ENSG00000161980	POLR3K	0.569936	0.145116	0.568721	0.0158491	0.0583071	5.1213e-05	0.000172973	3	7	7	B1	GI. muscularis (GTEx)	EpiXcan	0.999116	esophagus_muscularis	0.999981
3503	ENSG00000100156	SLC16A8	-0.569514	-0.155811	0.569007	0.00923057	0.0379502	0.00130485	0.00369612	4	6	6	B1	GI. muscularis (GTEx)	EpiXcan	0.999116	esophagus_muscularis	0.999981
3504	ENSG00000071967	CYBRD1	0.569389	0.0306216	0.569092	0.323792	0.479092	2.03592e-44	9.05498e-43	31	34	34	B1	GI. muscularis (GTEx)	EpiXcan	0.999116	esophagus_muscularis	0.999981
3505	ENSG00000006432	MAP3K9	-0.569169	-0.0107536	0.569242	0.11962	0.127678	4.77113e-10	2.78631e-09	57	69	69	B1	GI. muscularis (GTEx)	EpiXcan	0.999116	esophagus_muscularis	0.999981
3506	ENSG00000163093	BBS5	-0.569055	-0.0848847	0.569319	0.0322287	0.0163012	0.0361889	0.0844589	32	39	39	B1	GI. muscularis (GTEx)	EpiXcan	0.999116	esophagus_muscularis	0.999981
3507	ENSG00000161896	IP6K3	0.56903	0.0536303	0.569336	0.0972122	0.129887	6.00755e-10	3.47362e-09	70	90	90	B1	GI. muscularis (GTEx)	EpiXcan	0.999116	esophagus_muscularis	0.999981
3508	ENSG00000075073	TACR2	0.569015	0.0518689	0.569346	0.0816938	0.127349	6.05558e-10	3.4985e-09	35	40	40	B1	GI. muscularis (GTEx)	EpiXcan	0.999116	esophagus_muscularis	0.999981
3509	ENSG00000107742	SPOCK2	-0.568727	-0.0567157	0.569541	0.0652354	0.137283	6.8287e-11	4.31724e-10	13	15	15	B1	GI. muscularis (GTEx)	EpiXcan	0.999116	esophagus_muscularis	0.999981
3510	ENSG00000257176	AC009318.1	-0.568559	-0.0362793	0.569656	0.193402	0.579946	1.05476e-62	1.23143e-60	23	33	33	B1	GI. muscularis (GTEx)	EpiXcan	0.999116	esophagus_muscularis	0.999981
3511	ENSG00000124380	SNRNP27	0.568111	0.159233	0.56996	0.0119622	0.0415724	0.000754502	0.00220957	11	14	14	B1	GI. muscularis (GTEx)	EpiXcan	0.999116	esophagus_muscularis	0.999981
3512	ENSG00000107371	EXOSC3	-0.567759	-0.158398	0.570199	0.0136433	0.0329192	0.00268797	0.00730666	9	10	10	B1	GI. muscularis (GTEx)	EpiXcan	0.999116	esophagus_muscularis	0.999981
3513	ENSG00000158711	ELK4	0.567725	0.092024	0.570221	0.0529185	0.0120559	0.0697498	0.154889	49	58	58	B1	GI. muscularis (GTEx)	EpiXcan	0.999116	esophagus_muscularis	0.999981
3514	ENSG00000164111	ANXA5	0.567213	0.153216	0.57057	0.0118877	0.103628	5.53396e-08	2.62371e-07	7	10	10	B1	GI. muscularis (GTEx)	EpiXcan	0.999116	esophagus_muscularis	0.999981
3515	ENSG00000242802	AP5Z1	-0.567204	-0.0651068	0.570576	0.0336266	0.0105562	0.0900782	0.194843	47	66	66	B1	GI. muscularis (GTEx)	EpiXcan	0.999116	esophagus_muscularis	0.999981
3516	ENSG00000144401	METTL21A	-0.566851	-0.206113	0.570816	0.00846438	0.0252208	0.00842993	0.0216703	10	12	12	B1	GI. muscularis (GTEx)	EpiXcan	0.999116	esophagus_muscularis	0.999981
3517	ENSG00000156171	DRAM2	0.566343	0.0294242	0.57116	0.362197	0.552621	3.77368e-56	2.9049e-54	18	24	24	B1	GI. muscularis (GTEx)	EpiXcan	0.999116	esophagus_muscularis	0.999981
3518	ENSG00000204604	ZNF468	0.566024	0.0531749	0.571378	0.138296	0.235076	2.75365e-18	3.10367e-17	51	61	61	B1	GI. muscularis (GTEx)	EpiXcan	0.999116	esophagus_muscularis	0.999981
3519	ENSG00000149499	EML3	0.565811	0.0867403	0.571522	0.0459617	0.07388	4.05219e-06	1.57304e-05	25	30	30	B1	GI. muscularis (GTEx)	EpiXcan	0.999116	esophagus_muscularis	0.999981
3520	ENSG00000137486	ARRB1	-0.565382	-0.114967	0.571814	0.0264037	0.150416	2.78074e-11	1.82474e-10	5	10	10	B1	GI. muscularis (GTEx)	EpiXcan	0.999116	esophagus_muscularis	0.999981
3521	ENSG00000154642	C21orf91	-0.565284	-0.0987446	0.571881	0.0443324	0.0111518	0.08411	0.183337	71	88	88	B1	GI. muscularis (GTEx)	EpiXcan	0.999116	esophagus_muscularis	0.999981
3522	ENSG00000177570	SAMD12	-0.565203	-0.082448	0.571935	0.127525	0.0570592	6.60825e-05	0.000219857	114	132	132	B1	GI. muscularis (GTEx)	EpiXcan	0.999116	esophagus_muscularis	0.999981
3523	ENSG00000184967	NOC4L	0.564852	0.0770496	0.572175	0.0904313	0.124694	1.20248e-09	6.74682e-09	44	61	61	B1	GI. muscularis (GTEx)	EpiXcan	0.999116	esophagus_muscularis	0.999981
3524	ENSG00000052795	FNIP2	0.564393	0.103687	0.572487	0.0232196	0.0429662	0.000469109	0.00140884	13	13	13	B1	GI. muscularis (GTEx)	EpiXcan	0.999116	esophagus_muscularis	0.999981
3525	ENSG00000038210	PI4K2B	-0.56439	-0.0696382	0.572489	0.0799884	0.131995	1.33491e-10	8.17755e-10	77	93	93	B1	GI. muscularis (GTEx)	EpiXcan	0.999116	esophagus_muscularis	0.999981
3526	ENSG00000145934	TENM2	0.564162	0.11041	0.572644	0.0310649	0.0679532	1.20907e-05	4.42967e-05	37	43	43	B1	GI. muscularis (GTEx)	EpiXcan	0.999116	esophagus_muscularis	0.999981
3527	ENSG00000120675	DNAJC15	0.56416	0.024853	0.572645	0.42312	0.556158	2.12431e-56	1.65342e-54	19	21	21	B1	GI. muscularis (GTEx)	EpiXcan	0.999116	esophagus_muscularis	0.999981
3528	ENSG00000172661	WASHC2C	-0.564121	-0.0542104	0.572672	0.253979	0.348954	7.81377e-29	1.56611e-27	58	73	73	B1	GI. muscularis (GTEx)	EpiXcan	0.999116	esophagus_muscularis	0.999981
3529	ENSG00000117593	DARS2	-0.563997	-0.0484498	0.572756	0.140113	0.182601	6.65381e-14	5.46744e-13	41	45	45	B1	GI. muscularis (GTEx)	EpiXcan	0.999116	esophagus_muscularis	0.999981
3530	ENSG00000138780	GSTCD	-0.563677	-0.0768556	0.572974	0.0192213	0.0177664	0.0279091	0.0662836	19	22	22	B1	GI. muscularis (GTEx)	EpiXcan	0.999116	esophagus_muscularis	0.999981
3531	ENSG00000172638	EFEMP2	-0.563232	-0.0580839	0.573277	0.076036	0.111977	1.11132e-08	5.65755e-08	19	22	22	B1	GI. muscularis (GTEx)	EpiXcan	0.999116	esophagus_muscularis	0.999981
3532	ENSG00000137819	PAQR5	-0.56318	-0.064612	0.573312	0.12424	0.207813	2.66284e-16	2.61249e-15	2	2	2	B1	GI. muscularis (GTEx)	EpiXcan	0.999116	esophagus_muscularis	0.999981
3533	ENSG00000172115	CYCS	0.562925	0.0717995	0.573486	0.0248966	0.022639	0.0125726	0.0315159	13	16	16	B1	GI. muscularis (GTEx)	EpiXcan	0.999116	esophagus_muscularis	0.999981
3534	ENSG00000251136	AF117829.1	-0.562516	-0.0454732	0.573764	0.17643	0.207485	6.44644e-16	6.15222e-15	33	38	38	B1	GI. muscularis (GTEx)	EpiXcan	0.999116	esophagus_muscularis	0.999981
3535	ENSG00000091140	DLD	-0.562444	-0.0812235	0.573813	0.0362839	0.0557923	6.61474e-05	0.00022002	11	14	14	B1	GI. muscularis (GTEx)	EpiXcan	0.999116	esophagus_muscularis	0.999981
3536	ENSG00000078269	SYNJ2	0.562419	0.0628773	0.57383	0.0733609	0.196908	1.92303e-15	1.78068e-14	12	14	14	B1	GI. muscularis (GTEx)	EpiXcan	0.999116	esophagus_muscularis	0.999981
3537	ENSG00000171714	ANO5	-0.562156	-0.0612756	0.574009	0.055452	0.185356	3.70065e-14	3.11575e-13	53	69	69	B1	GI. muscularis (GTEx)	EpiXcan	0.999116	esophagus_muscularis	0.999981
3538	ENSG00000139970	RTN1	0.562088	0.0737282	0.574056	0.0614657	0.105382	3.60008e-08	1.74282e-07	19	20	20	B1	GI. muscularis (GTEx)	EpiXcan	0.999116	esophagus_muscularis	0.999981
3539	ENSG00000102547	CAB39L	0.562004	0.0721029	0.574113	0.0815769	0.0434168	0.000440582	0.00132743	53	67	67	B1	GI. muscularis (GTEx)	EpiXcan	0.999116	esophagus_muscularis	0.999981
3540	ENSG00000176490	DIRAS1	0.561251	0.0830813	0.574626	0.0403727	0.0330925	0.0025259	0.00689151	26	36	36	B1	GI. muscularis (GTEx)	EpiXcan	0.999116	esophagus_muscularis	0.999981
3541	ENSG00000153291	SLC25A27	0.56115	0.0580575	0.574696	0.155769	0.355344	7.7642e-30	1.65063e-28	42	54	54	B1	GI. muscularis (GTEx)	EpiXcan	0.999116	esophagus_muscularis	0.999981
3542	ENSG00000105737	GRIK5	0.560936	0.124588	0.574841	0.0514338	0.044443	0.000427601	0.0012886	22	27	27	B1	GI. muscularis (GTEx)	EpiXcan	0.999116	esophagus_muscularis	0.999981
3543	ENSG00000144560	VGLL4	-0.560917	-0.0940757	0.574854	0.0302242	0.0142373	0.0476504	0.10894	23	27	27	B1	GI. muscularis (GTEx)	EpiXcan	0.999116	esophagus_muscularis	0.999981
3544	ENSG00000169629	RGPD8	-0.560881	-0.0284813	0.574879	0.34143	0.584447	2.83634e-60	2.8795e-58	47	56	56	B1	GI. muscularis (GTEx)	EpiXcan	0.999116	esophagus_muscularis	0.999981
3545	ENSG00000272645	GTF2IP20	0.560853	0.0538653	0.574898	0.128447	0.428577	9.40354e-38	2.98062e-36	7	10	10	B1	GI. muscularis (GTEx)	EpiXcan	0.999116	esophagus_muscularis	0.999981
3546	ENSG00000158941	CCAR2	0.56073	0.139533	0.574982	0.0135167	0.0435739	0.000557925	0.00165604	14	17	17	B1	GI. muscularis (GTEx)	EpiXcan	0.999116	esophagus_muscularis	0.999981
3547	ENSG00000185475	TMEM179B	0.560514	0.271992	0.575129	0.00565509	0.0157506	0.0391985	0.091043	6	9	9	B1	GI. muscularis (GTEx)	EpiXcan	0.999116	esophagus_muscularis	0.999981
3548	ENSG00000197498	RPF2	0.560195	0.0535052	0.575347	0.081254	0.121957	8.43286e-10	4.81436e-09	53	57	57	B1	GI. muscularis (GTEx)	EpiXcan	0.999116	esophagus_muscularis	0.999981
3549	ENSG00000163682	RPL9	0.560128	0.0422863	0.575392	0.115883	0.629436	6.18842e-70	1.07037e-67	3	6	6	B1	GI. muscularis (GTEx)	EpiXcan	0.999116	esophagus_muscularis	0.999981
3550	ENSG00000138459	SLC35A5	0.55999	0.100718	0.575486	0.0339148	0.173217	3.11386e-13	2.39435e-12	19	23	23	B1	GI. muscularis (GTEx)	EpiXcan	0.999116	esophagus_muscularis	0.999981
3551	ENSG00000080608	PUM3	0.559844	0.0880046	0.575586	0.0451811	0.0455991	0.000361969	0.001101	19	25	25	B1	GI. muscularis (GTEx)	EpiXcan	0.999116	esophagus_muscularis	0.999981
3552	ENSG00000198598	MMP17	-0.559707	-0.0457788	0.575679	0.107944	0.164008	2.87415e-13	2.21734e-12	50	67	67	B1	GI. muscularis (GTEx)	EpiXcan	0.999116	esophagus_muscularis	0.999981
3553	ENSG00000100276	RASL10A	0.559695	0.132478	0.575688	0.0226377	0.0695615	1.02064e-05	3.78186e-05	10	10	10	B1	GI. muscularis (GTEx)	EpiXcan	0.999116	esophagus_muscularis	0.999981
3554	ENSG00000172123	SLFN12	0.559421	0.060633	0.575874	0.0489658	0.0837416	6.76914e-07	2.85134e-06	9	9	9	B1	GI. muscularis (GTEx)	EpiXcan	0.999116	esophagus_muscularis	0.999981
3555	ENSG00000163935	SFMBT1	0.559191	0.0478978	0.576032	0.0424846	0.032639	0.00293266	0.00793815	13	16	16	B1	GI. muscularis (GTEx)	EpiXcan	0.999116	esophagus_muscularis	0.999981
3556	ENSG00000188010	MORN2	-0.558504	-0.738821	0.5765	0.000559746	0.0122609	0.0691937	0.153776	1	1	1	B1	GI. muscularis (GTEx)	EpiXcan	0.999116	esophagus_muscularis	0.999981
3557	ENSG00000105793	GTPBP10	-0.558309	-0.0397432	0.576633	0.116618	0.229564	7.70395e-18	8.39287e-17	18	24	24	B1	GI. muscularis (GTEx)	EpiXcan	0.999116	esophagus_muscularis	0.999981
3558	ENSG00000071894	CPSF1	0.558214	0.0180435	0.576698	0.342567	0.709579	1.82782e-90	1.60049e-87	28	36	36	B1	GI. muscularis (GTEx)	EpiXcan	0.999116	esophagus_muscularis	0.999981
3559	ENSG00000112562	SMOC2	0.558054	0.0770951	0.576807	0.0595277	0.107399	2.56388e-08	1.25682e-07	22	26	26	B1	GI. muscularis (GTEx)	EpiXcan	0.999116	esophagus_muscularis	0.999981
3560	ENSG00000013016	EHD3	0.557716	0.169088	0.577038	0.0116333	0.0932654	2.16346e-07	9.62225e-07	5	10	10	B1	GI. muscularis (GTEx)	EpiXcan	0.999116	esophagus_muscularis	0.999981
3561	ENSG00000163798	SLC4A1AP	0.557527	0.432245	0.577167	0.00250349	0.0289387	0.00432676	0.011485	6	11	11	B1	GI. muscularis (GTEx)	EpiXcan	0.999116	esophagus_muscularis	0.999981
3562	ENSG00000137513	NARS2	0.557446	0.0153392	0.577223	0.170598	0.32386	2.62646e-26	4.60535e-25	29	35	35	B1	GI. muscularis (GTEx)	EpiXcan	0.999116	esophagus_muscularis	0.999981
3563	ENSG00000102781	KATNAL1	-0.556934	-0.0704772	0.577573	0.0314151	0.0834343	1.14959e-06	4.72726e-06	35	49	49	B1	GI. muscularis (GTEx)	EpiXcan	0.999116	esophagus_muscularis	0.999981
3564	ENSG00000176720	BOK	-0.556911	-0.0439894	0.577588	0.154253	0.323351	9.08831e-27	1.64505e-25	21	27	27	B1	GI. muscularis (GTEx)	EpiXcan	0.999116	esophagus_muscularis	0.999981
3565	ENSG00000151883	PARP8	-0.556891	-0.0456152	0.577602	0.144368	0.344703	3.28951e-28	6.40973e-27	28	32	32	B1	GI. muscularis (GTEx)	EpiXcan	0.999116	esophagus_muscularis	0.999981
3566	ENSG00000198498	TMA16	0.556887	0.0831395	0.577605	0.0404827	0.0815288	1.52928e-06	6.20839e-06	9	11	11	B1	GI. muscularis (GTEx)	EpiXcan	0.999116	esophagus_muscularis	0.999981
3567	ENSG00000111640	GAPDH	-0.556784	-0.204356	0.577675	0.00659508	0.0100738	0.100875	0.215566	5	5	5	B1	GI. muscularis (GTEx)	EpiXcan	0.999116	esophagus_muscularis	0.999981
3568	ENSG00000165379	LRFN5	0.556782	0.0965176	0.577677	0.0238222	0.0969759	1.34742e-07	6.13299e-07	18	24	24	B1	GI. muscularis (GTEx)	EpiXcan	0.999116	esophagus_muscularis	0.999981
3569	ENSG00000196605	ZNF846	0.556395	0.0591118	0.577941	0.0649062	0.11604	4.4236e-09	2.35109e-08	29	39	39	B1	GI. muscularis (GTEx)	EpiXcan	0.999116	esophagus_muscularis	0.999981
3570	ENSG00000149218	ENDOD1	-0.556252	-0.164745	0.578038	0.00935754	0.0718409	6.7492e-06	2.5542e-05	3	4	4	B1	GI. muscularis (GTEx)	EpiXcan	0.999116	esophagus_muscularis	0.999981
3571	ENSG00000204257	HLA-DMA	-0.55614	-0.100153	0.578115	0.0280472	0.13131	9.7575e-11	6.05683e-10	10	12	12	B1	GI. muscularis (GTEx)	EpiXcan	0.999116	esophagus_muscularis	0.999981
3572	ENSG00000124151	NCOA3	0.55584	0.17696	0.57832	0.0245326	0.0166989	0.0311726	0.0734367	21	23	23	B1	GI. muscularis (GTEx)	EpiXcan	0.999116	esophagus_muscularis	0.999981
3573	ENSG00000124772	CPNE5	0.555622	0.0927058	0.578469	0.026887	0.0640351	1.08789e-05	4.01616e-05	4	5	5	B1	GI. muscularis (GTEx)	EpiXcan	0.999116	esophagus_muscularis	0.999981
3574	ENSG00000137713	PPP2R1B	-0.55546	-0.08029	0.57858	0.0775781	0.166206	1.47515e-12	1.07472e-11	11	13	13	B1	GI. muscularis (GTEx)	EpiXcan	0.999116	esophagus_muscularis	0.999981
3575	ENSG00000273311	DGCR11	0.554953	0.0407948	0.578927	0.174163	0.27527	1.43303e-21	1.96638e-20	61	78	78	B1	GI. muscularis (GTEx)	EpiXcan	0.999116	esophagus_muscularis	0.999981
3576	ENSG00000138303	ASCC1	0.553894	0.0961769	0.579651	0.026756	0.0633648	2.07815e-05	7.40836e-05	7	7	7	B1	GI. muscularis (GTEx)	EpiXcan	0.999116	esophagus_muscularis	0.999981
3577	ENSG00000161179	YDJC	0.553467	0.205342	0.579944	0.0169665	0.0297983	0.00423887	0.0112709	19	24	24	B1	GI. muscularis (GTEx)	EpiXcan	0.999116	esophagus_muscularis	0.999981
3578	ENSG00000166450	PRTG	-0.553213	-0.0469575	0.580118	0.139981	0.033523	0.0025259	0.00689151	103	125	125	B1	GI. muscularis (GTEx)	EpiXcan	0.999116	esophagus_muscularis	0.999981
3579	ENSG00000120306	CYSTM1	0.552328	0.0816234	0.580723	0.0278949	0.0505972	0.000151464	0.000482714	20	24	24	B1	GI. muscularis (GTEx)	EpiXcan	0.999116	esophagus_muscularis	0.999981
3580	ENSG00000061273	HDAC7	-0.552115	-0.208746	0.58087	0.00375719	0.0521531	0.000120746	0.000390142	6	10	10	B1	GI. muscularis (GTEx)	EpiXcan	0.999116	esophagus_muscularis	0.999981
3581	ENSG00000136048	DRAM1	-0.552092	-0.0297279	0.580885	0.14865	0.263672	2.42749e-20	3.13448e-19	63	72	72	B1	GI. muscularis (GTEx)	EpiXcan	0.999116	esophagus_muscularis	0.999981
3582	ENSG00000166348	USP54	-0.55198	-0.102489	0.580962	0.013144	0.0450962	0.000354652	0.00108015	14	16	16	B1	GI. muscularis (GTEx)	EpiXcan	0.999116	esophagus_muscularis	0.999981
3583	ENSG00000168653	NDUFS5	-0.551963	-0.027141	0.580973	0.447	0.628329	8.89519e-71	1.66162e-68	19	23	23	B1	GI. muscularis (GTEx)	EpiXcan	0.999116	esophagus_muscularis	0.999981
3584	ENSG00000149451	ADAM33	-0.551916	-0.0743059	0.581006	0.0488982	0.081341	1.72964e-06	6.99141e-06	18	23	23	B1	GI. muscularis (GTEx)	EpiXcan	0.999116	esophagus_muscularis	0.999981
3585	ENSG00000110917	MLEC	0.551725	0.0802538	0.581136	0.0694653	0.0739445	3.67752e-06	1.43352e-05	50	61	61	B1	GI. muscularis (GTEx)	EpiXcan	0.999116	esophagus_muscularis	0.999981
3586	ENSG00000135472	FAIM2	0.551535	0.0416558	0.581267	0.16762	0.0919619	6.60357e-08	3.11083e-07	44	48	48	B1	GI. muscularis (GTEx)	EpiXcan	0.999116	esophagus_muscularis	0.999981
3587	ENSG00000235245	AL360181.2	0.551151	0.231974	0.58153	0.0135467	0.0140229	0.0516622	0.117345	23	32	32	B1	GI. muscularis (GTEx)	EpiXcan	0.999116	esophagus_muscularis	0.999981
3588	ENSG00000177600	RPLP2	0.550904	0.231454	0.5817	0.00498509	0.0917294	3.21834e-07	1.4042e-06	4	6	6	B1	GI. muscularis (GTEx)	EpiXcan	0.999116	esophagus_muscularis	0.999981
3589	ENSG00000136144	RCBTB1	0.550829	0.301239	0.581751	0.00729555	0.0263124	0.00701838	0.018229	7	8	8	B1	GI. muscularis (GTEx)	EpiXcan	0.999116	esophagus_muscularis	0.999981
3590	ENSG00000196715	VKORC1L1	-0.550536	-0.219785	0.581952	0.00465081	0.0190123	0.023744	0.0570199	3	4	4	B1	GI. muscularis (GTEx)	EpiXcan	0.999116	esophagus_muscularis	0.999981
3591	ENSG00000261098	AP000766.1	0.550093	0.0461864	0.582256	0.0805213	0.177337	1.8468e-13	1.45195e-12	63	84	84	B1	GI. muscularis (GTEx)	EpiXcan	0.999116	esophagus_muscularis	0.999981
3592	ENSG00000128463	EMC4	-0.549757	-0.0884678	0.582486	0.0310117	0.0996106	2.50842e-08	1.23136e-07	5	7	7	B1	GI. muscularis (GTEx)	EpiXcan	0.999116	esophagus_muscularis	0.999981
3593	ENSG00000163528	CHCHD4	-0.549398	-0.141434	0.582733	0.0103117	0.0483323	0.000221732	0.000691402	16	20	20	B1	GI. muscularis (GTEx)	EpiXcan	0.999116	esophagus_muscularis	0.999981
3594	ENSG00000099875	MKNK2	0.549041	0.151609	0.582978	0.0147435	0.025571	0.00742929	0.0192215	6	7	7	B1	GI. muscularis (GTEx)	EpiXcan	0.999116	esophagus_muscularis	0.999981
3595	ENSG00000116874	WARS2	0.548864	0.0306973	0.583099	0.227304	0.374673	4.93532e-32	1.18195e-30	14	15	15	B1	GI. muscularis (GTEx)	EpiXcan	0.999116	esophagus_muscularis	0.999981
3596	ENSG00000038002	AGA	0.548136	0.0310433	0.583599	0.277074	0.509167	5.94655e-49	3.31917e-47	6	9	9	B1	GI. muscularis (GTEx)	EpiXcan	0.999116	esophagus_muscularis	0.999981
3597	ENSG00000119537	KDSR	0.547996	0.03694	0.583695	0.166478	0.293496	3.95885e-23	5.97667e-22	33	34	34	B1	GI. muscularis (GTEx)	EpiXcan	0.999116	esophagus_muscularis	0.999981
3598	ENSG00000115137	DNAJC27	-0.547007	-0.225598	0.584374	0.00682624	0.0428496	0.000535943	0.00159485	6	6	6	B1	GI. muscularis (GTEx)	EpiXcan	0.999116	esophagus_muscularis	0.999981
3599	ENSG00000119943	PYROXD2	-0.546807	-0.0281887	0.584512	0.345577	0.502373	3.86129e-47	1.90481e-45	33	38	38	B1	GI. muscularis (GTEx)	EpiXcan	0.999116	esophagus_muscularis	0.999981
3600	ENSG00000099977	DDT	0.5464	0.105852	0.584791	0.0304705	0.123626	9.08898e-10	5.17798e-09	24	28	28	B1	GI. muscularis (GTEx)	EpiXcan	0.999116	esophagus_muscularis	0.999981
3601	ENSG00000267532	MIR497HG	-0.546123	-0.125717	0.584981	0.0141914	0.0218917	0.0144182	0.0358091	10	13	13	B1	GI. muscularis (GTEx)	EpiXcan	0.999116	esophagus_muscularis	0.999981
3602	ENSG00000120451	SNX19	-0.545546	-0.0400282	0.585378	0.135241	0.265415	9.03079e-21	1.19247e-19	26	32	32	B1	GI. muscularis (GTEx)	EpiXcan	0.999116	esophagus_muscularis	0.999981
3603	ENSG00000109819	PPARGC1A	0.545271	0.114926	0.585567	0.021993	0.0188163	0.0231828	0.0557485	21	22	22	B1	GI. muscularis (GTEx)	EpiXcan	0.999116	esophagus_muscularis	0.999981
3604	ENSG00000115365	LANCL1	0.545211	0.0737507	0.585608	0.0462806	0.129447	4.38925e-10	2.57618e-09	8	11	11	B1	GI. muscularis (GTEx)	EpiXcan	0.999116	esophagus_muscularis	0.999981
3605	ENSG00000179397	CATSPERE	-0.544449	-0.100295	0.586133	0.0326732	0.0335632	0.00236153	0.00647076	31	42	42	B1	GI. muscularis (GTEx)	EpiXcan	0.999116	esophagus_muscularis	0.999981
3606	ENSG00000176909	MAMSTR	-0.544407	-0.0826681	0.586161	0.0339497	0.0437866	0.00049744	0.00148818	28	32	32	B1	GI. muscularis (GTEx)	EpiXcan	0.999116	esophagus_muscularis	0.999981
3607	ENSG00000198042	MAK16	-0.544364	-0.151412	0.586191	0.00953349	0.0421107	0.000616263	0.00182078	14	18	18	B1	GI. muscularis (GTEx)	EpiXcan	0.999116	esophagus_muscularis	0.999981
3608	ENSG00000119471	HSDL2	0.544311	0.0996839	0.586228	0.0222715	0.111996	1.03033e-08	5.27013e-08	10	12	12	B1	GI. muscularis (GTEx)	EpiXcan	0.999116	esophagus_muscularis	0.999981
3609	ENSG00000182963	GJC1	0.54344	0.0904793	0.586827	0.0396328	0.100541	5.06732e-08	2.41064e-07	11	12	12	B1	GI. muscularis (GTEx)	EpiXcan	0.999116	esophagus_muscularis	0.999981
3610	ENSG00000140025	EFCAB11	0.543203	0.0972088	0.58699	0.022043	0.0466186	0.00029347	0.000902044	24	28	28	B1	GI. muscularis (GTEx)	EpiXcan	0.999116	esophagus_muscularis	0.999981
3611	ENSG00000107290	SETX	0.542763	0.0314547	0.587293	0.282676	0.432433	4.71661e-38	1.54392e-36	18	21	21	B1	GI. muscularis (GTEx)	EpiXcan	0.999116	esophagus_muscularis	0.999981
3612	ENSG00000143442	POGZ	-0.542656	-0.16062	0.587367	0.00917924	0.0492438	0.000203019	0.000635456	8	10	10	B1	GI. muscularis (GTEx)	EpiXcan	0.999116	esophagus_muscularis	0.999981
3613	ENSG00000111144	LTA4H	0.542594	0.0504858	0.58741	0.0412039	0.0340468	0.00239353	0.00655331	48	57	57	B1	GI. muscularis (GTEx)	EpiXcan	0.999116	esophagus_muscularis	0.999981
3614	ENSG00000156136	DCK	0.542344	0.0825601	0.587581	0.0631745	0.083808	3.34501e-07	1.45539e-06	13	13	13	B1	GI. muscularis (GTEx)	EpiXcan	0.999116	esophagus_muscularis	0.999981
3615	ENSG00000165097	KDM1B	0.541426	0.109507	0.588214	0.0676935	0.0183795	0.0257937	0.0615726	55	67	67	B1	GI. muscularis (GTEx)	EpiXcan	0.999116	esophagus_muscularis	0.999981
3616	ENSG00000122870	BICC1	0.541423	0.0698283	0.588216	0.0489245	0.107545	2.63545e-08	1.2901e-07	14	16	16	B1	GI. muscularis (GTEx)	EpiXcan	0.999116	esophagus_muscularis	0.999981
3617	ENSG00000127564	PKMYT1	0.541378	0.072265	0.588247	0.055117	0.0117286	0.075062	0.165505	40	47	47	B1	GI. muscularis (GTEx)	EpiXcan	0.999116	esophagus_muscularis	0.999981
3618	ENSG00000176871	WSB2	0.541	0.110371	0.588508	0.0457686	0.0304258	0.00398601	0.0106147	24	31	31	B1	GI. muscularis (GTEx)	EpiXcan	0.999116	esophagus_muscularis	0.999981
3619	ENSG00000180758	GPR157	-0.540796	-0.0632047	0.588648	0.0723024	0.0120278	0.071287	0.158027	58	70	70	B1	GI. muscularis (GTEx)	EpiXcan	0.999116	esophagus_muscularis	0.999981
3620	ENSG00000174944	P2RY14	0.540645	0.0779671	0.588752	0.0611902	0.153881	1.30928e-11	8.84002e-11	23	27	27	B1	GI. muscularis (GTEx)	EpiXcan	0.999116	esophagus_muscularis	0.999981
3621	ENSG00000228106	AL392172.1	-0.54058	-0.0619644	0.588797	0.0683781	0.132452	2.41687e-10	1.45386e-09	7	7	7	B1	GI. muscularis (GTEx)	EpiXcan	0.999116	esophagus_muscularis	0.999981
3622	ENSG00000196230	TUBB	-0.540398	-0.212437	0.588923	0.0066396	0.011581	0.0760699	0.167437	2	3	3	B1	GI. muscularis (GTEx)	EpiXcan	0.999116	esophagus_muscularis	0.999981
3623	ENSG00000105520	PLPPR2	-0.54034	-0.0542575	0.588963	0.0870021	0.143433	4.11551e-11	2.64367e-10	18	19	19	B1	GI. muscularis (GTEx)	EpiXcan	0.999116	esophagus_muscularis	0.999981
3624	ENSG00000164684	ZNF704	-0.5401	-0.134237	0.589128	0.0331524	0.0406525	0.000842967	0.00245274	29	34	34	B1	GI. muscularis (GTEx)	EpiXcan	0.999116	esophagus_muscularis	0.999981
3625	ENSG00000108381	ASPA	0.540013	0.0663438	0.589188	0.0753138	0.0117261	0.0750515	0.165505	43	46	46	B1	GI. muscularis (GTEx)	EpiXcan	0.999116	esophagus_muscularis	0.999981
3626	ENSG00000225973	PIGBOS1	0.539737	0.209539	0.589378	0.00721053	0.073548	2.67189e-06	1.05714e-05	5	8	8	B1	GI. muscularis (GTEx)	EpiXcan	0.999116	esophagus_muscularis	0.999981
3627	ENSG00000214293	APTR	0.539661	0.0505946	0.589431	0.198757	0.404782	3.9286e-36	1.14666e-34	39	52	52	B1	GI. muscularis (GTEx)	EpiXcan	0.999116	esophagus_muscularis	0.999981
3628	ENSG00000163873	GRIK3	-0.539592	-0.0499066	0.589478	0.125408	0.123405	9.44486e-11	5.87578e-10	28	34	34	B1	GI. muscularis (GTEx)	EpiXcan	0.999116	esophagus_muscularis	0.999981
3629	ENSG00000138942	RNF185	0.539336	0.211898	0.589655	0.00508625	0.0489388	0.000222041	0.000692058	6	8	8	B1	GI. muscularis (GTEx)	EpiXcan	0.999116	esophagus_muscularis	0.999981
3630	ENSG00000122477	LRRC39	-0.539274	-0.115948	0.589698	0.0217898	0.102615	4.03034e-08	1.94372e-07	7	11	11	B1	GI. muscularis (GTEx)	EpiXcan	0.999116	esophagus_muscularis	0.999981
3631	ENSG00000234456	MAGI2-AS3	-0.538859	-0.0857745	0.589984	0.0511061	0.157566	2.06133e-12	1.48403e-11	24	32	32	B1	GI. muscularis (GTEx)	EpiXcan	0.999116	esophagus_muscularis	0.999981
3632	ENSG00000072422	RHOBTB1	-0.538846	-0.0487604	0.589993	0.116905	0.148769	6.02824e-12	4.15833e-11	30	36	36	B1	GI. muscularis (GTEx)	EpiXcan	0.999116	esophagus_muscularis	0.999981
3633	ENSG00000128872	TMOD2	-0.538756	-0.128072	0.590055	0.030394	0.051881	0.00016035	0.000508948	16	20	20	B1	GI. muscularis (GTEx)	EpiXcan	0.999116	esophagus_muscularis	0.999981
3634	ENSG00000140470	ADAMTS17	-0.538722	-0.0813107	0.590079	0.0500479	0.0763062	3.27605e-06	1.28205e-05	48	63	63	B1	GI. muscularis (GTEx)	EpiXcan	0.999116	esophagus_muscularis	0.999981
3635	ENSG00000184281	TSSC4	0.538547	0.264984	0.590199	0.00785686	0.070273	6.28983e-06	2.38874e-05	9	10	10	B1	GI. muscularis (GTEx)	EpiXcan	0.999116	esophagus_muscularis	0.999981
3636	ENSG00000108010	GLRX3	0.538284	0.0889041	0.590381	0.0251753	0.076974	2.63822e-06	1.04499e-05	11	15	15	B1	GI. muscularis (GTEx)	EpiXcan	0.999116	esophagus_muscularis	0.999981
3637	ENSG00000177683	THAP5	-0.538263	-0.0427754	0.590395	0.182755	0.274192	9.68559e-22	1.34618e-20	33	40	40	B1	GI. muscularis (GTEx)	EpiXcan	0.999116	esophagus_muscularis	0.999981
3638	ENSG00000110074	FOXRED1	-0.538061	-0.0308598	0.590535	0.281156	0.656052	3.59196e-77	1.07071e-74	26	33	33	B1	GI. muscularis (GTEx)	EpiXcan	0.999116	esophagus_muscularis	0.999981
3639	ENSG00000214425	LRRC37A4P	0.537748	0.0350526	0.590751	0.286366	0.627882	3.26817e-69	5.58379e-67	69	89	89	B1	GI. muscularis (GTEx)	EpiXcan	0.999116	esophagus_muscularis	0.999981
3640	ENSG00000189306	RRP7A	-0.537573	-0.039832	0.590872	0.207917	0.357758	1.41196e-29	2.97019e-28	73	81	81	B1	GI. muscularis (GTEx)	EpiXcan	0.999116	esophagus_muscularis	0.999981
3641	ENSG00000184465	WDR27	-0.536536	-0.103613	0.591588	0.0347099	0.0393793	0.000939375	0.00270962	21	25	25	B1	GI. muscularis (GTEx)	EpiXcan	0.999116	esophagus_muscularis	0.999981
3642	ENSG00000075340	ADD2	-0.536272	-0.723624	0.59177	0.000623281	0.0104687	0.0909014	0.196502	10	11	11	B1	GI. muscularis (GTEx)	EpiXcan	0.999116	esophagus_muscularis	0.999981
3643	ENSG00000107104	KANK1	0.535976	0.192179	0.591975	0.00570919	0.0192849	0.0220194	0.0531517	3	4	4	B1	GI. muscularis (GTEx)	EpiXcan	0.999116	esophagus_muscularis	0.999981
3644	ENSG00000064787	BCAS1	-0.535705	-0.121781	0.592163	0.0150815	0.0196286	0.0202491	0.049209	11	14	14	B1	GI. muscularis (GTEx)	EpiXcan	0.999116	esophagus_muscularis	0.999981
3645	ENSG00000143409	MINDY1	0.535567	0.0427111	0.592258	0.0500547	0.0537328	0.000115204	0.000373355	32	36	36	B1	GI. muscularis (GTEx)	EpiXcan	0.999116	esophagus_muscularis	0.999981
3646	ENSG00000250479	CHCHD10	-0.535266	-0.121275	0.592466	0.0344275	0.05458	8.06907e-05	0.000265932	16	19	19	B1	GI. muscularis (GTEx)	EpiXcan	0.999116	esophagus_muscularis	0.999981
3647	ENSG00000257303	AC073896.2	0.53517	0.0723505	0.592532	0.0530019	0.165687	1.08698e-12	8.01505e-12	33	39	39	B1	GI. muscularis (GTEx)	EpiXcan	0.999116	esophagus_muscularis	0.999981
3648	ENSG00000127366	TAS2R5	0.535137	0.11069	0.592555	0.0208559	0.0116244	0.0675099	0.150296	13	15	15	B1	GI. muscularis (GTEx)	EpiXcan	0.999116	esophagus_muscularis	0.999981
3649	ENSG00000105497	ZNF175	0.5351	0.0497997	0.592581	0.11343	0.233227	8.68193e-18	9.41438e-17	29	35	35	B1	GI. muscularis (GTEx)	EpiXcan	0.999116	esophagus_muscularis	0.999981
3650	ENSG00000023697	DERA	-0.535072	-1.69014	0.5926	0.000124077	0.158206	1.40058e-12	1.02252e-11	1	2	2	B1	GI. muscularis (GTEx)	EpiXcan	0.999116	esophagus_muscularis	0.999981
3651	ENSG00000108001	EBF3	-0.534687	-0.181363	0.592866	0.0102832	0.0102749	0.0958144	0.205915	10	11	11	B1	GI. muscularis (GTEx)	EpiXcan	0.999116	esophagus_muscularis	0.999981
3652	ENSG00000107819	SFXN3	0.534474	0.0652753	0.593013	0.0912351	0.170799	6.03396e-13	4.55228e-12	27	32	32	B1	GI. muscularis (GTEx)	EpiXcan	0.999116	esophagus_muscularis	0.999981
3653	ENSG00000166704	ZNF606	-0.533626	-0.212166	0.593601	0.00589077	0.0115375	0.0733595	0.162159	9	12	12	B1	GI. muscularis (GTEx)	EpiXcan	0.999116	esophagus_muscularis	0.999981
3654	ENSG00000198792	TMEM184B	-0.533448	-0.0793828	0.593723	0.0423533	0.146732	4.21093e-11	2.70124e-10	17	21	21	B1	GI. muscularis (GTEx)	EpiXcan	0.999116	esophagus_muscularis	0.999981
3655	ENSG00000141391	PRELID3A	-0.533139	-0.0691431	0.593937	0.0571905	0.464632	7.48342e-42	3.00409e-40	29	35	35	B1	GI. muscularis (GTEx)	EpiXcan	0.999116	esophagus_muscularis	0.999981
3656	ENSG00000109790	KLHL5	0.53274	0.0574453	0.594214	0.0554136	0.143038	3.886e-11	2.50542e-10	28	39	39	B1	GI. muscularis (GTEx)	EpiXcan	0.999116	esophagus_muscularis	0.999981
3657	ENSG00000178860	MSC	0.532298	0.0734279	0.59452	0.0767086	0.134901	1.31281e-10	8.04569e-10	14	17	17	B1	GI. muscularis (GTEx)	EpiXcan	0.999116	esophagus_muscularis	0.999981
3658	ENSG00000165171	METTL27	0.532159	0.024074	0.594616	0.374006	0.679548	8.25072e-82	3.30265e-79	23	27	27	B1	GI. muscularis (GTEx)	EpiXcan	0.999116	esophagus_muscularis	0.999981
3659	ENSG00000188511	C22orf34	-0.531752	-0.0538251	0.594898	0.0866412	0.195853	5.831e-15	5.15735e-14	10	12	12	B1	GI. muscularis (GTEx)	EpiXcan	0.999116	esophagus_muscularis	0.999981
3660	ENSG00000123739	PLA2G12A	0.531564	0.0799243	0.595028	0.0402851	0.0856214	4.09251e-07	1.76415e-06	23	33	33	B1	GI. muscularis (GTEx)	EpiXcan	0.999116	esophagus_muscularis	0.999981
3661	ENSG00000257594	GALNT4	-0.531504	-0.142081	0.59507	0.00929575	0.0228892	0.0130746	0.0326865	8	10	10	B1	GI. muscularis (GTEx)	EpiXcan	0.999116	esophagus_muscularis	0.999981
3662	ENSG00000002919	SNX11	-0.531474	-0.103919	0.59509	0.0122634	0.0417825	0.000699519	0.00205586	13	17	17	B1	GI. muscularis (GTEx)	EpiXcan	0.999116	esophagus_muscularis	0.999981
3663	ENSG00000127220	ABHD8	0.531226	0.100915	0.595262	0.022902	0.0704106	8.38236e-06	3.14591e-05	8	12	12	B1	GI. muscularis (GTEx)	EpiXcan	0.999116	esophagus_muscularis	0.999981
3664	ENSG00000006652	IFRD1	0.531149	0.0488533	0.595316	0.0742438	0.227498	8.1044e-18	8.80176e-17	15	21	21	B1	GI. muscularis (GTEx)	EpiXcan	0.999116	esophagus_muscularis	0.999981
3665	ENSG00000092931	MFSD11	0.530794	0.0924372	0.595562	0.0251637	0.044953	0.000393899	0.00119242	31	42	42	B1	GI. muscularis (GTEx)	EpiXcan	0.999116	esophagus_muscularis	0.999981
3666	ENSG00000138658	ZGRF1	0.530654	0.0415509	0.595659	0.0937722	0.413058	1.06338e-35	3.01579e-34	29	37	37	B1	GI. muscularis (GTEx)	EpiXcan	0.999116	esophagus_muscularis	0.999981
3667	ENSG00000174501	ANKRD36C	0.530323	0.16188	0.595888	0.0165597	0.0367213	0.00157056	0.004406	10	12	12	B1	GI. muscularis (GTEx)	EpiXcan	0.999116	esophagus_muscularis	0.999981
3668	ENSG00000101213	PTK6	0.53024	0.268583	0.595946	0.0037789	0.0961407	1.13526e-07	5.21816e-07	5	7	7	B1	GI. muscularis (GTEx)	EpiXcan	0.999116	esophagus_muscularis	0.999981
3669	ENSG00000149636	DSN1	0.530067	0.098155	0.596066	0.040043	0.0198277	0.0207641	0.0503907	17	21	21	B1	GI. muscularis (GTEx)	EpiXcan	0.999116	esophagus_muscularis	0.999981
3670	ENSG00000186166	CCDC84	0.53003	0.107371	0.596091	0.0172101	0.0291111	0.00489202	0.0129023	11	12	12	B1	GI. muscularis (GTEx)	EpiXcan	0.999116	esophagus_muscularis	0.999981
3671	ENSG00000167716	WDR81	-0.529613	-0.0510436	0.59638	0.141246	0.210208	2.22516e-16	2.19076e-15	60	71	71	B1	GI. muscularis (GTEx)	EpiXcan	0.999116	esophagus_muscularis	0.999981
3672	ENSG00000256628	ZBTB11-AS1	0.529304	0.0445914	0.596595	0.180946	0.238195	2.7946e-18	3.14477e-17	19	21	21	B1	GI. muscularis (GTEx)	EpiXcan	0.999116	esophagus_muscularis	0.999981
3673	ENSG00000133243	BTBD2	-0.528903	-0.052304	0.596873	0.0792925	0.222706	5.81836e-17	5.97182e-16	22	26	26	B1	GI. muscularis (GTEx)	EpiXcan	0.999116	esophagus_muscularis	0.999981
3674	ENSG00000126001	CEP250	0.528659	0.137439	0.597042	0.0100476	0.0107478	0.0882615	0.191231	21	28	28	B1	GI. muscularis (GTEx)	EpiXcan	0.999116	esophagus_muscularis	0.999981
3675	ENSG00000223959	AFG3L1P	-0.528477	-0.0784596	0.597169	0.0272934	0.020812	0.0181587	0.0443986	9	10	10	B1	GI. muscularis (GTEx)	EpiXcan	0.999116	esophagus_muscularis	0.999981
3676	ENSG00000072849	DERL2	0.528452	0.274611	0.597186	0.00279012	0.0197545	0.0200058	0.0486599	2	2	2	B1	GI. muscularis (GTEx)	EpiXcan	0.999116	esophagus_muscularis	0.999981
3677	ENSG00000154451	GBP5	0.528162	0.15655	0.597387	0.0117123	0.0264811	0.00707969	0.0183781	3	3	3	B1	GI. muscularis (GTEx)	EpiXcan	0.999116	esophagus_muscularis	0.999981
3678	ENSG00000180776	ZDHHC20	0.52731	0.130728	0.597978	0.0209551	0.030226	0.00389182	0.0103737	13	14	14	B1	GI. muscularis (GTEx)	EpiXcan	0.999116	esophagus_muscularis	0.999981
3679	ENSG00000160991	ORAI2	0.527267	0.416423	0.598008	0.00132032	0.0161515	0.0343336	0.0804505	8	14	14	B1	GI. muscularis (GTEx)	EpiXcan	0.999116	esophagus_muscularis	0.999981
3680	ENSG00000136936	XPA	-0.52723	-0.0967128	0.598034	0.0291408	0.022557	0.0134008	0.0334541	33	41	41	B1	GI. muscularis (GTEx)	EpiXcan	0.999116	esophagus_muscularis	0.999981
3681	ENSG00000182093	WRB	0.527138	0.0431183	0.598097	0.0995831	0.343575	5.45674e-28	1.04438e-26	7	11	11	B1	GI. muscularis (GTEx)	EpiXcan	0.999116	esophagus_muscularis	0.999981
3682	ENSG00000117480	FAAH	0.527003	0.0354371	0.598192	0.189259	0.321431	1.85367e-26	3.28318e-25	41	51	51	B1	GI. muscularis (GTEx)	EpiXcan	0.999116	esophagus_muscularis	0.999981
3683	ENSG00000102882	MAPK3	0.526965	0.271368	0.598218	0.00299018	0.0511173	0.000182285	0.00057402	3	4	4	B1	GI. muscularis (GTEx)	EpiXcan	0.999116	esophagus_muscularis	0.999981
3684	ENSG00000227039	ITGB2-AS1	-0.526536	-0.115987	0.598516	0.0287586	0.0859238	5.75107e-07	2.44233e-06	15	23	23	B1	GI. muscularis (GTEx)	EpiXcan	0.999116	esophagus_muscularis	0.999981
3685	ENSG00000146556	WASH2P	-0.525907	-0.535831	0.598952	0.000810749	0.170199	3.7884e-13	2.90188e-12	7	10	10	B1	GI. muscularis (GTEx)	EpiXcan	0.999116	esophagus_muscularis	0.999981
3686	ENSG00000154845	PPP4R1	-0.525879	-0.0874571	0.598972	0.053012	0.0603992	3.33492e-05	0.000115592	34	37	37	B1	GI. muscularis (GTEx)	EpiXcan	0.999116	esophagus_muscularis	0.999981
3687	ENSG00000125166	GOT2	-0.525842	-0.0881666	0.598998	0.0285733	0.100626	5.07459e-08	2.41327e-07	13	17	17	B1	GI. muscularis (GTEx)	EpiXcan	0.999116	esophagus_muscularis	0.999981
3688	ENSG00000176485	PLA2G16	0.525675	0.0546128	0.599114	0.108775	0.403154	2.11368e-34	5.5873e-33	13	17	17	B1	GI. muscularis (GTEx)	EpiXcan	0.999116	esophagus_muscularis	0.999981
3689	ENSG00000141279	NPEPPS	0.525593	0.0632173	0.599171	0.0511354	0.0793356	1.47083e-06	5.97806e-06	31	34	34	B1	GI. muscularis (GTEx)	EpiXcan	0.999116	esophagus_muscularis	0.999981
3690	ENSG00000198218	QRICH1	-0.525531	-0.129948	0.599214	0.0176838	0.0657649	1.61537e-05	5.83583e-05	10	13	13	B1	GI. muscularis (GTEx)	EpiXcan	0.999116	esophagus_muscularis	0.999981
3691	ENSG00000269609	RPARP-AS1	-0.525441	-0.0468172	0.599277	0.112946	0.176974	1.36366e-13	1.09109e-12	33	39	39	B1	GI. muscularis (GTEx)	EpiXcan	0.999116	esophagus_muscularis	0.999981
3692	ENSG00000127995	CASD1	0.52537	0.948631	0.599326	0.000496034	0.0685564	1.19678e-05	4.38923e-05	12	17	17	B1	GI. muscularis (GTEx)	EpiXcan	0.999116	esophagus_muscularis	0.999981
3693	ENSG00000184207	PGP	-0.525352	-0.108683	0.599339	0.0675683	0.112522	1.04133e-08	5.32253e-08	24	31	31	B1	GI. muscularis (GTEx)	EpiXcan	0.999116	esophagus_muscularis	0.999981
3694	ENSG00000154678	PDE1C	0.52522	0.0853667	0.59943	0.0354239	0.053353	0.000102908	0.000335289	9	10	10	B1	GI. muscularis (GTEx)	EpiXcan	0.999116	esophagus_muscularis	0.999981
3695	ENSG00000160172	FAM86C2P	0.525182	0.0765716	0.599457	0.0787102	0.159906	2.93442e-12	2.08369e-11	18	22	22	B1	GI. muscularis (GTEx)	EpiXcan	0.999116	esophagus_muscularis	0.999981
3696	ENSG00000100744	GSKIP	0.524519	0.0546693	0.599918	0.091148	0.311507	9.81799e-25	1.59571e-23	14	19	19	B1	GI. muscularis (GTEx)	EpiXcan	0.999116	esophagus_muscularis	0.999981
3697	ENSG00000177483	RBM44	0.524502	0.0364431	0.59993	0.145125	0.305633	2.45012e-24	3.89863e-23	32	37	37	B1	GI. muscularis (GTEx)	EpiXcan	0.999116	esophagus_muscularis	0.999981
3698	ENSG00000134247	PTGFRN	0.524428	0.043399	0.599981	0.104372	0.138085	1.66357e-10	1.01245e-09	31	36	36	B1	GI. muscularis (GTEx)	EpiXcan	0.999116	esophagus_muscularis	0.999981
3699	ENSG00000099910	KLHL22	-0.524405	-0.0616604	0.599997	0.0402465	0.0119531	0.0727406	0.160868	30	34	34	B1	GI. muscularis (GTEx)	EpiXcan	0.999116	esophagus_muscularis	0.999981
3700	ENSG00000245060	LINC00847	-0.524098	-0.163408	0.60021	0.00768534	0.170051	1.89738e-13	1.48837e-12	14	18	18	B1	GI. muscularis (GTEx)	EpiXcan	0.999116	esophagus_muscularis	0.999981
3701	ENSG00000218426	AL590867.2	0.523879	0.0402818	0.600363	0.0974712	0.0282433	0.00520958	0.0137063	90	107	107	B1	GI. muscularis (GTEx)	EpiXcan	0.999116	esophagus_muscularis	0.999981
3702	ENSG00000011143	MKS1	-0.523764	-0.355166	0.600442	0.00179689	0.0140151	0.0506554	0.115189	2	2	2	B1	GI. muscularis (GTEx)	EpiXcan	0.999116	esophagus_muscularis	0.999981
3703	ENSG00000110492	MDK	-0.523382	-0.0834802	0.600708	0.0268602	0.0227003	0.0121211	0.0304495	26	35	35	B1	GI. muscularis (GTEx)	EpiXcan	0.999116	esophagus_muscularis	0.999981
3704	ENSG00000139343	SNRPF	0.523326	0.057654	0.600748	0.0701615	0.184351	2.43381e-14	2.07533e-13	3	3	3	B1	GI. muscularis (GTEx)	EpiXcan	0.999116	esophagus_muscularis	0.999981
3705	ENSG00000259605	AC074212.1	-0.523164	-0.221834	0.60086	0.00524628	0.0193483	0.0217672	0.0526192	12	16	16	B1	GI. muscularis (GTEx)	EpiXcan	0.999116	esophagus_muscularis	0.999981
3706	ENSG00000187260	WDR86	-0.523148	-0.0811513	0.600871	0.112656	0.132831	2.90146e-10	1.73124e-09	50	58	58	B1	GI. muscularis (GTEx)	EpiXcan	0.999116	esophagus_muscularis	0.999981
3707	ENSG00000182230	FAM153B	0.523042	0.0728615	0.600945	0.0280621	0.214864	2.20518e-17	2.31941e-16	24	30	30	B1	GI. muscularis (GTEx)	EpiXcan	0.999116	esophagus_muscularis	0.999981
3708	ENSG00000165476	REEP3	-0.522709	-0.0534057	0.601177	0.0285235	0.0144699	0.0482346	0.110185	38	44	44	B1	GI. muscularis (GTEx)	EpiXcan	0.999116	esophagus_muscularis	0.999981
3709	ENSG00000176473	WDR25	-0.522706	-0.0663025	0.601179	0.052968	0.124928	4.54026e-10	2.66147e-09	9	11	11	B1	GI. muscularis (GTEx)	EpiXcan	0.999116	esophagus_muscularis	0.999981
3710	ENSG00000189266	PNRC2	-0.522445	-0.0359266	0.601361	0.273118	0.571394	1.12817e-58	1.03984e-56	24	28	28	B1	GI. muscularis (GTEx)	EpiXcan	0.999116	esophagus_muscularis	0.999981
3711	ENSG00000260274	AC068338.2	-0.522182	-0.0267315	0.601543	0.209226	0.237902	3.34882e-18	3.74736e-17	49	54	54	B1	GI. muscularis (GTEx)	EpiXcan	0.999116	esophagus_muscularis	0.999981
3712	ENSG00000213689	TREX1	0.522008	0.0515893	0.601665	0.0658006	0.263337	2.30194e-20	2.9751e-19	5	9	9	B1	GI. muscularis (GTEx)	EpiXcan	0.999116	esophagus_muscularis	0.999981
3713	ENSG00000181638	ZFP41	0.521142	0.126112	0.602268	0.0309145	0.017474	0.0296724	0.0702213	30	36	36	B1	GI. muscularis (GTEx)	EpiXcan	0.999116	esophagus_muscularis	0.999981
3714	ENSG00000251615	AC104825.2	-0.520956	-0.0383128	0.602397	0.194644	0.35338	5.44739e-29	1.11413e-27	43	55	55	B1	GI. muscularis (GTEx)	EpiXcan	0.999116	esophagus_muscularis	0.999981
3715	ENSG00000123643	SLC36A1	-0.520926	-0.0313574	0.602418	0.267019	0.490847	7.0559e-46	3.35096e-44	70	81	81	B1	GI. muscularis (GTEx)	EpiXcan	0.999116	esophagus_muscularis	0.999981
3716	ENSG00000146830	GIGYF1	0.520918	0.0766734	0.602424	0.0394861	0.221548	1.95178e-17	2.06217e-16	24	27	27	B1	GI. muscularis (GTEx)	EpiXcan	0.999116	esophagus_muscularis	0.999981
3717	ENSG00000130717	UCK1	0.520361	0.0883989	0.602812	0.0238028	0.0295025	0.00452189	0.0119848	9	10	10	B1	GI. muscularis (GTEx)	EpiXcan	0.999116	esophagus_muscularis	0.999981
3718	ENSG00000099810	MTAP	0.520036	0.112001	0.603039	0.0332486	0.056076	6.21446e-05	0.000207593	19	21	21	B1	GI. muscularis (GTEx)	EpiXcan	0.999116	esophagus_muscularis	0.999981
3719	ENSG00000089847	ANKRD24	-0.519912	-0.0413984	0.603125	0.1922	0.207017	4.18583e-16	4.04997e-15	62	77	77	B1	GI. muscularis (GTEx)	EpiXcan	0.999116	esophagus_muscularis	0.999981
3720	ENSG00000134287	ARF3	-0.519608	-0.143196	0.603337	0.0172118	0.0678018	1.07714e-05	3.98066e-05	6	7	7	B1	GI. muscularis (GTEx)	EpiXcan	0.999116	esophagus_muscularis	0.999981
3721	ENSG00000141349	G6PC3	0.519603	0.0628189	0.603341	0.0691124	0.13252	2.53938e-10	1.52493e-09	18	22	22	B1	GI. muscularis (GTEx)	EpiXcan	0.999116	esophagus_muscularis	0.999981
3722	ENSG00000196950	SLC39A10	-0.519509	-0.0663857	0.603406	0.0747632	0.147455	1.2164e-11	8.22877e-11	12	14	14	B1	GI. muscularis (GTEx)	EpiXcan	0.999116	esophagus_muscularis	0.999981
3723	ENSG00000162073	PAQR4	0.519028	0.0884704	0.603741	0.01694	0.104393	3.42831e-08	1.66426e-07	7	11	11	B1	GI. muscularis (GTEx)	EpiXcan	0.999116	esophagus_muscularis	0.999981
3724	ENSG00000171302	CANT1	0.518947	0.0335083	0.603798	0.121058	0.0751812	4.28923e-06	1.66046e-05	80	97	97	B1	GI. muscularis (GTEx)	EpiXcan	0.999116	esophagus_muscularis	0.999981
3725	ENSG00000163923	RPL39L	-0.518944	-1.4752	0.6038	0.000112437	0.0113741	0.0795763	0.174443	1	2	2	B1	GI. muscularis (GTEx)	EpiXcan	0.999116	esophagus_muscularis	0.999981
3726	ENSG00000243414	TICAM2	0.518826	0.0516054	0.603882	0.0700337	0.0955028	1.48345e-07	6.72087e-07	38	42	42	B1	GI. muscularis (GTEx)	EpiXcan	0.999116	esophagus_muscularis	0.999981
3727	ENSG00000013523	ANGEL1	0.518417	0.102671	0.604167	0.031598	0.104806	3.44333e-08	1.67064e-07	25	30	30	B1	GI. muscularis (GTEx)	EpiXcan	0.999116	esophagus_muscularis	0.999981
3728	ENSG00000142185	TRPM2	0.517884	0.0962298	0.604539	0.0281362	0.0756598	3.79226e-06	1.47623e-05	12	13	13	B1	GI. muscularis (GTEx)	EpiXcan	0.999116	esophagus_muscularis	0.999981
3729	ENSG00000248593	DSTNP2	0.517855	0.0901991	0.604559	0.0178365	0.0227959	0.011329	0.028593	14	19	19	B1	GI. muscularis (GTEx)	EpiXcan	0.999116	esophagus_muscularis	0.999981
3730	ENSG00000158863	FAM160B2	-0.517796	-0.256923	0.604601	0.00505113	0.0150741	0.041607	0.096238	10	12	12	B1	GI. muscularis (GTEx)	EpiXcan	0.999116	esophagus_muscularis	0.999981
3731	ENSG00000140320	BAHD1	-0.51746	-0.0492711	0.604835	0.0782073	0.0900558	3.88515e-07	1.67997e-06	23	24	24	B1	GI. muscularis (GTEx)	EpiXcan	0.999116	esophagus_muscularis	0.999981
3732	ENSG00000112941	PAPD7	-0.51738	-0.179856	0.604891	0.0111956	0.019365	0.0221704	0.0534792	11	17	17	B1	GI. muscularis (GTEx)	EpiXcan	0.999116	esophagus_muscularis	0.999981
3733	ENSG00000047188	YTHDC2	-0.517305	-0.0525692	0.604943	0.113363	0.217391	8.47613e-17	8.59888e-16	22	27	27	B1	GI. muscularis (GTEx)	EpiXcan	0.999116	esophagus_muscularis	0.999981
3734	ENSG00000162613	FUBP1	-0.517239	-0.0985036	0.604989	0.0342995	0.0887867	4.66936e-07	2.00238e-06	5	5	5	B1	GI. muscularis (GTEx)	EpiXcan	0.999116	esophagus_muscularis	0.999981
3735	ENSG00000204394	VARS	0.517078	0.0372567	0.605102	0.0438869	0.0725986	6.40384e-06	2.43006e-05	35	41	41	B1	GI. muscularis (GTEx)	EpiXcan	0.999116	esophagus_muscularis	0.999981
3736	ENSG00000165895	ARHGAP42	0.51699	0.109884	0.605163	0.0124981	0.0109827	0.0854237	0.185865	13	14	14	B1	GI. muscularis (GTEx)	EpiXcan	0.999116	esophagus_muscularis	0.999981
3737	ENSG00000011028	MRC2	0.516925	0.0400365	0.605208	0.11019	0.0605235	2.36438e-05	8.36699e-05	56	70	70	B1	GI. muscularis (GTEx)	EpiXcan	0.999116	esophagus_muscularis	0.999981
3738	ENSG00000117519	CNN3	-0.516769	-0.0604494	0.605317	0.0312984	0.0163724	0.0352403	0.0823685	24	28	28	B1	GI. muscularis (GTEx)	EpiXcan	0.999116	esophagus_muscularis	0.999981
3739	ENSG00000079257	LXN	-0.516759	-0.0570444	0.605325	0.0548836	0.128552	5.41963e-10	3.14666e-09	16	18	18	B1	GI. muscularis (GTEx)	EpiXcan	0.999116	esophagus_muscularis	0.999981
3740	ENSG00000090382	LYZ	-0.516091	-0.0384127	0.605791	0.117667	0.24819	1.78053e-19	2.16915e-18	33	41	41	B1	GI. muscularis (GTEx)	EpiXcan	0.999116	esophagus_muscularis	0.999981
3741	ENSG00000160360	GPSM1	-0.516022	-0.105177	0.605839	0.00745803	0.0409069	0.000731033	0.00214442	5	5	5	B1	GI. muscularis (GTEx)	EpiXcan	0.999116	esophagus_muscularis	0.999981
3742	ENSG00000095539	SEMA4G	0.515403	0.10949	0.606272	0.0175329	0.0551505	8.54423e-05	0.000280667	15	20	20	B1	GI. muscularis (GTEx)	EpiXcan	0.999116	esophagus_muscularis	0.999981
3743	ENSG00000169689	CENPX	-0.515243	-0.0345005	0.606383	0.267065	0.454953	6.75077e-41	2.54928e-39	6	8	8	B1	GI. muscularis (GTEx)	EpiXcan	0.999116	esophagus_muscularis	0.999981
3744	ENSG00000119718	EIF2B2	0.514776	0.0389182	0.60671	0.120257	0.402171	1.71929e-34	4.58805e-33	26	36	36	B1	GI. muscularis (GTEx)	EpiXcan	0.999116	esophagus_muscularis	0.999981
3745	ENSG00000082212	ME2	-0.514684	-0.0755106	0.606774	0.0613136	0.0813091	1.32543e-06	5.41219e-06	26	34	34	B1	GI. muscularis (GTEx)	EpiXcan	0.999116	esophagus_muscularis	0.999981
3746	ENSG00000124299	PEPD	0.51461	0.0536725	0.606826	0.0549662	0.165945	1.88712e-12	1.36351e-11	24	29	29	B1	GI. muscularis (GTEx)	EpiXcan	0.999116	esophagus_muscularis	0.999981
3747	ENSG00000105856	HBP1	0.514589	0.119101	0.60684	0.0160951	0.010637	0.0874382	0.189689	15	18	18	B1	GI. muscularis (GTEx)	EpiXcan	0.999116	esophagus_muscularis	0.999981
3748	ENSG00000163683	SMIM14	0.514553	0.0637088	0.606866	0.0969627	0.138525	1.03081e-10	6.38728e-10	43	52	52	B1	GI. muscularis (GTEx)	EpiXcan	0.999116	esophagus_muscularis	0.999981
3749	ENSG00000167257	RNF214	-0.514429	-0.0780319	0.606952	0.0299749	0.0741758	4.14431e-06	1.60702e-05	10	11	11	B1	GI. muscularis (GTEx)	EpiXcan	0.999116	esophagus_muscularis	0.999981
3750	ENSG00000154229	PRKCA	0.513749	0.0559671	0.607427	0.0427213	0.0544725	4.39606e-05	0.000149306	19	22	22	B1	GI. muscularis (GTEx)	EpiXcan	0.999116	esophagus_muscularis	0.999981
3751	ENSG00000237190	CDKN2AIPNL	0.512875	0.205761	0.608039	0.00902053	0.160567	1.93281e-12	1.39426e-11	12	16	16	B1	GI. muscularis (GTEx)	EpiXcan	0.999116	esophagus_muscularis	0.999981
3752	ENSG00000267280	TBX2-AS1	-0.512763	-0.067323	0.608117	0.0813526	0.111468	1.49207e-08	7.5005e-08	25	27	27	B1	GI. muscularis (GTEx)	EpiXcan	0.999116	esophagus_muscularis	0.999981
3753	ENSG00000229344	MTCO2P12	0.512742	0.191996	0.608131	0.0132332	0.0195489	0.0212003	0.0513691	7	13	13	B1	GI. muscularis (GTEx)	EpiXcan	0.999116	esophagus_muscularis	0.999981
3754	ENSG00000145439	CBR4	-0.512577	-0.0599761	0.608247	0.0744791	0.19579	6.15795e-15	5.43622e-14	15	17	17	B1	GI. muscularis (GTEx)	EpiXcan	0.999116	esophagus_muscularis	0.999981
3755	ENSG00000059588	TARBP1	0.511978	0.174143	0.608666	0.0072972	0.0137371	0.0524538	0.118989	4	5	5	B1	GI. muscularis (GTEx)	EpiXcan	0.999116	esophagus_muscularis	0.999981
3756	ENSG00000005102	MEOX1	0.511647	0.0805508	0.608898	0.0310506	0.0566968	6.31745e-05	0.000210632	6	8	8	B1	GI. muscularis (GTEx)	EpiXcan	0.999116	esophagus_muscularis	0.999981
3757	ENSG00000128536	CDHR3	0.511566	0.0669015	0.608955	0.0703466	0.0819484	1.13576e-06	4.67312e-06	48	60	60	B1	GI. muscularis (GTEx)	EpiXcan	0.999116	esophagus_muscularis	0.999981
3758	ENSG00000130413	STK33	0.511386	0.0364852	0.609081	0.222724	0.507263	4.13352e-48	2.2188e-46	62	77	77	B1	GI. muscularis (GTEx)	EpiXcan	0.999116	esophagus_muscularis	0.999981
3759	ENSG00000152492	CCDC50	-0.511332	-0.0557623	0.609119	0.170727	0.230159	5.84345e-18	6.42092e-17	31	35	35	B1	GI. muscularis (GTEx)	EpiXcan	0.999116	esophagus_muscularis	0.999981
3760	ENSG00000140598	EFL1	0.510924	0.100941	0.609404	0.0260778	0.0766383	2.53369e-06	1.00556e-05	8	8	8	B1	GI. muscularis (GTEx)	EpiXcan	0.999116	esophagus_muscularis	0.999981
3761	ENSG00000104228	TRIM35	-0.510588	-0.639583	0.60964	0.000805701	0.0118285	0.0742524	0.163875	3	7	7	B1	GI. muscularis (GTEx)	EpiXcan	0.999116	esophagus_muscularis	0.999981
3762	ENSG00000260711	AL121839.2	-0.510467	-0.0326343	0.609724	0.151889	0.285742	1.05758e-22	1.56294e-21	13	15	15	B1	GI. muscularis (GTEx)	EpiXcan	0.999116	esophagus_muscularis	0.999981
3763	ENSG00000075651	PLD1	-0.510461	-0.0482146	0.609729	0.0698568	0.180594	5.16547e-14	4.29485e-13	30	36	36	B1	GI. muscularis (GTEx)	EpiXcan	0.999116	esophagus_muscularis	0.999981
3764	ENSG00000068745	IP6K2	0.510331	0.0662767	0.609819	0.0457479	0.0965416	6.07281e-08	2.87336e-07	10	12	12	B1	GI. muscularis (GTEx)	EpiXcan	0.999116	esophagus_muscularis	0.999981
3765	ENSG00000206344	HCG27	0.510295	0.0337236	0.609845	0.147179	0.320669	2.723e-26	4.76866e-25	38	49	49	B1	GI. muscularis (GTEx)	EpiXcan	0.999116	esophagus_muscularis	0.999981
3766	ENSG00000248124	RRN3P1	-0.509958	-0.0693323	0.610081	0.0388521	0.0914821	2.79172e-07	1.22608e-06	27	36	36	B1	GI. muscularis (GTEx)	EpiXcan	0.999116	esophagus_muscularis	0.999981
3767	ENSG00000115750	TAF1B	0.509863	0.0618271	0.610147	0.103668	0.253404	1.12768e-19	1.39689e-18	18	23	23	B1	GI. muscularis (GTEx)	EpiXcan	0.999116	esophagus_muscularis	0.999981
3768	ENSG00000154889	MPPE1	0.509858	0.0463993	0.610151	0.117278	0.18489	2.62715e-14	2.23204e-13	54	62	62	B1	GI. muscularis (GTEx)	EpiXcan	0.999116	esophagus_muscularis	0.999981
3769	ENSG00000168827	GFM1	0.509591	0.073833	0.610338	0.0504253	0.156613	8.71582e-12	5.95361e-11	10	12	12	B1	GI. muscularis (GTEx)	EpiXcan	0.999116	esophagus_muscularis	0.999981
3770	ENSG00000140830	TXNL4B	-0.509372	-0.054015	0.610491	0.0361626	0.0268933	0.00675215	0.0175603	23	27	27	B1	GI. muscularis (GTEx)	EpiXcan	0.999116	esophagus_muscularis	0.999981
3771	ENSG00000136819	C9orf78	-0.509369	-0.0508035	0.610494	0.0562317	0.0704256	8.45354e-06	3.17008e-05	42	52	52	B1	GI. muscularis (GTEx)	EpiXcan	0.999116	esophagus_muscularis	0.999981
3772	ENSG00000100413	POLR3H	0.509251	0.0573683	0.610576	0.112174	0.180171	1.4887e-13	1.18302e-12	29	35	35	B1	GI. muscularis (GTEx)	EpiXcan	0.999116	esophagus_muscularis	0.999981
3773	ENSG00000175224	ATG13	-0.509088	-0.0785198	0.610691	0.0277334	0.0617918	3.37614e-05	0.000116847	12	13	13	B1	GI. muscularis (GTEx)	EpiXcan	0.999116	esophagus_muscularis	0.999981
3774	ENSG00000250565	ATP6V1E2	0.509073	0.024337	0.610701	0.292129	0.411164	1.56804e-35	4.38488e-34	38	46	46	B1	GI. muscularis (GTEx)	EpiXcan	0.999116	esophagus_muscularis	0.999981
3775	ENSG00000068097	HEATR6	-0.508853	-0.0519729	0.610855	0.0617837	0.0907183	2.74042e-07	1.20431e-06	12	13	13	B1	GI. muscularis (GTEx)	EpiXcan	0.999116	esophagus_muscularis	0.999981
3776	ENSG00000157214	STEAP2	-0.50884	-0.0309062	0.610865	0.216423	0.328089	1.28378e-27	2.42069e-26	10	12	12	B1	GI. muscularis (GTEx)	EpiXcan	0.999116	esophagus_muscularis	0.999981
3777	ENSG00000125148	MT2A	0.508734	0.251904	0.610939	0.0112633	0.0108417	0.0877645	0.190308	12	14	14	B1	GI. muscularis (GTEx)	EpiXcan	0.999116	esophagus_muscularis	0.999981
3778	ENSG00000183287	CCBE1	-0.508346	-0.0419407	0.611211	0.0601104	0.0271187	0.00602944	0.015751	73	90	90	B1	GI. muscularis (GTEx)	EpiXcan	0.999116	esophagus_muscularis	0.999981
3779	ENSG00000264538	SUZ12P1	-0.50812	-0.0249666	0.611369	0.244454	0.437226	3.65824e-39	1.28451e-37	34	40	40	B1	GI. muscularis (GTEx)	EpiXcan	0.999116	esophagus_muscularis	0.999981
3780	ENSG00000183688	RFLNB	0.508049	0.0588184	0.611419	0.0599876	0.14198	9.89902e-11	6.14195e-10	35	52	52	B1	GI. muscularis (GTEx)	EpiXcan	0.999116	esophagus_muscularis	0.999981
3781	ENSG00000186642	PDE2A	-0.508036	-0.0778631	0.611428	0.0430399	0.0140361	0.0516871	0.117383	17	22	22	B1	GI. muscularis (GTEx)	EpiXcan	0.999116	esophagus_muscularis	0.999981
3782	ENSG00000164488	DACT2	0.508003	0.125283	0.611451	0.0195104	0.013604	0.0488559	0.111439	32	41	41	B1	GI. muscularis (GTEx)	EpiXcan	0.999116	esophagus_muscularis	0.999981
3783	ENSG00000197728	RPS26	0.507843	0.0182417	0.611563	0.65886	0.773058	7.18728e-112	3.35646e-108	17	17	17	B1	GI. muscularis (GTEx)	EpiXcan	0.999116	esophagus_muscularis	0.999981
3784	ENSG00000122203	KIAA1191	-0.507502	-0.141017	0.611803	0.0323358	0.153258	9.68798e-12	6.59838e-11	34	43	43	B1	GI. muscularis (GTEx)	EpiXcan	0.999116	esophagus_muscularis	0.999981
3785	ENSG00000138621	PPCDC	0.507348	0.0355882	0.611911	0.131976	0.218999	7.71893e-17	7.85917e-16	21	24	24	B1	GI. muscularis (GTEx)	EpiXcan	0.999116	esophagus_muscularis	0.999981
3786	ENSG00000169710	FASN	0.507297	0.187195	0.611946	0.00749949	0.0621547	2.42363e-05	8.56585e-05	6	8	8	B1	GI. muscularis (GTEx)	EpiXcan	0.999116	esophagus_muscularis	0.999981
3787	ENSG00000163875	MEAF6	-0.507288	-0.0893153	0.611953	0.0374743	0.0718195	7.44608e-06	2.80655e-05	26	30	30	B1	GI. muscularis (GTEx)	EpiXcan	0.999116	esophagus_muscularis	0.999981
3788	ENSG00000245498	AP000866.1	-0.507135	-0.0372773	0.61206	0.131299	0.0872294	5.22622e-07	2.22484e-06	80	99	99	B1	GI. muscularis (GTEx)	EpiXcan	0.999116	esophagus_muscularis	0.999981
3789	ENSG00000121289	CEP89	-0.507058	-0.0656127	0.612114	0.0483305	0.11535	7.95798e-09	4.12168e-08	23	37	37	B1	GI. muscularis (GTEx)	EpiXcan	0.999116	esophagus_muscularis	0.999981
3790	ENSG00000143126	CELSR2	-0.506994	-0.0612443	0.612159	0.0415762	0.0663657	1.81108e-05	6.50095e-05	37	44	44	B1	GI. muscularis (GTEx)	EpiXcan	0.999116	esophagus_muscularis	0.999981
3791	ENSG00000166546	BEAN1	-0.506971	-0.097523	0.612175	0.0440591	0.0752086	3.40088e-06	1.32868e-05	33	36	36	B1	GI. muscularis (GTEx)	EpiXcan	0.999116	esophagus_muscularis	0.999981
3792	ENSG00000183891	TTC32	0.506835	0.0190899	0.612271	0.419617	0.461081	7.81609e-42	3.12867e-40	75	88	88	B1	GI. muscularis (GTEx)	EpiXcan	0.999116	esophagus_muscularis	0.999981
3793	ENSG00000175155	YPEL2	0.506809	0.0839192	0.612289	0.0180042	0.0101909	0.0968471	0.207975	12	14	14	B1	GI. muscularis (GTEx)	EpiXcan	0.999116	esophagus_muscularis	0.999981
3794	ENSG00000075234	TTC38	-0.506764	-0.037397	0.61232	0.0653231	0.212639	5.44172e-17	5.59343e-16	13	16	16	B1	GI. muscularis (GTEx)	EpiXcan	0.999116	esophagus_muscularis	0.999981
3795	ENSG00000065060	UHRF1BP1	0.506636	0.0248311	0.61241	0.391992	0.57415	2.21698e-59	2.12739e-57	87	102	102	B1	GI. muscularis (GTEx)	EpiXcan	0.999116	esophagus_muscularis	0.999981
3796	ENSG00000145569	FAM105A	-0.506594	-0.0869984	0.612439	0.0407425	0.114383	5.74869e-09	3.02438e-08	18	20	20	B1	GI. muscularis (GTEx)	EpiXcan	0.999116	esophagus_muscularis	0.999981
3797	ENSG00000168993	CPLX1	-0.506576	-0.0508184	0.612452	0.073201	0.180998	1.37514e-13	1.09902e-12	5	6	6	B1	GI. muscularis (GTEx)	EpiXcan	0.999116	esophagus_muscularis	0.999981
3798	ENSG00000167702	KIFC2	-0.506467	-0.0534031	0.612529	0.0728431	0.172844	1.99324e-13	1.56181e-12	8	9	9	B1	GI. muscularis (GTEx)	EpiXcan	0.999116	esophagus_muscularis	0.999981
3799	ENSG00000130396	AFDN	-0.506323	-0.0596714	0.61263	0.08513	0.106317	3.30149e-08	1.60437e-07	44	60	60	B1	GI. muscularis (GTEx)	EpiXcan	0.999116	esophagus_muscularis	0.999981
3800	ENSG00000154096	THY1	0.506178	0.0623168	0.612732	0.0818182	0.205597	7.14511e-16	6.80048e-15	7	10	10	B1	GI. muscularis (GTEx)	EpiXcan	0.999116	esophagus_muscularis	0.999981
3801	ENSG00000123552	USP45	0.506075	0.0613765	0.612804	0.0486415	0.0718035	4.40482e-06	1.70333e-05	12	13	13	B1	GI. muscularis (GTEx)	EpiXcan	0.999116	esophagus_muscularis	0.999981
3802	ENSG00000147676	MAL2	-0.505808	-0.0372953	0.612991	0.108467	0.151232	2.18172e-11	1.44383e-10	30	33	33	B1	GI. muscularis (GTEx)	EpiXcan	0.999116	esophagus_muscularis	0.999981
3803	ENSG00000069943	PIGB	-0.505542	-0.0430746	0.613178	0.114889	0.473917	1.84345e-44	8.25133e-43	22	28	28	B1	GI. muscularis (GTEx)	EpiXcan	0.999116	esophagus_muscularis	0.999981
3804	ENSG00000198707	CEP290	0.505498	0.0548968	0.613209	0.138704	0.156953	4.71206e-12	3.28111e-11	57	62	62	B1	GI. muscularis (GTEx)	EpiXcan	0.999116	esophagus_muscularis	0.999981
3805	ENSG00000187257	RSBN1L	-0.504683	-0.0872669	0.613781	0.0234779	0.0714594	6.12932e-06	2.33157e-05	20	28	28	B1	GI. muscularis (GTEx)	EpiXcan	0.999116	esophagus_muscularis	0.999981
3806	ENSG00000239704	CDRT4	0.504669	0.0582276	0.613791	0.0671167	0.232379	4.89969e-18	5.43505e-17	18	21	21	B1	GI. muscularis (GTEx)	EpiXcan	0.999116	esophagus_muscularis	0.999981
3807	ENSG00000103932	RPAP1	-0.504551	-0.0418196	0.613874	0.125818	0.438878	7.3904e-39	2.55653e-37	20	24	24	B1	GI. muscularis (GTEx)	EpiXcan	0.999116	esophagus_muscularis	0.999981
3808	ENSG00000102780	DGKH	-0.50453	-0.16915	0.613889	0.00914725	0.0185757	0.022776	0.0548362	10	10	10	B1	GI. muscularis (GTEx)	EpiXcan	0.999116	esophagus_muscularis	0.999981
3809	ENSG00000109794	FAM149A	-0.50452	-0.044611	0.613896	0.153324	0.439561	3.54575e-39	1.24814e-37	42	59	59	B1	GI. muscularis (GTEx)	EpiXcan	0.999116	esophagus_muscularis	0.999981
3810	ENSG00000167772	ANGPTL4	0.50438	0.17927	0.613994	0.00878732	0.0302458	0.00403246	0.0107343	9	11	11	B1	GI. muscularis (GTEx)	EpiXcan	0.999116	esophagus_muscularis	0.999981
3811	ENSG00000123427	EEF1AKMT3	-0.504121	-0.0269536	0.614177	0.263441	0.436904	2.58188e-38	8.59195e-37	13	15	15	B1	GI. muscularis (GTEx)	EpiXcan	0.999116	esophagus_muscularis	0.999981
3812	ENSG00000159588	CCDC17	0.503745	0.568183	0.614441	0.000632508	0.084319	7.91782e-07	3.30933e-06	2	3	3	B1	GI. muscularis (GTEx)	EpiXcan	0.999116	esophagus_muscularis	0.999981
3813	ENSG00000211643	IGLV5-52	0.503369	0.0636739	0.614705	0.0604976	0.378901	1.10194e-31	2.59029e-30	23	28	28	B1	GI. muscularis (GTEx)	EpiXcan	0.999116	esophagus_muscularis	0.999981
3814	ENSG00000164494	PDSS2	-0.502974	-0.0608625	0.614982	0.127863	0.251557	2.00186e-19	2.42823e-18	11	11	11	B1	GI. muscularis (GTEx)	EpiXcan	0.999116	esophagus_muscularis	0.999981
3815	ENSG00000141076	UTP4	0.502932	0.052763	0.615012	0.183886	0.270981	7.04105e-22	9.86451e-21	27	29	29	B1	GI. muscularis (GTEx)	EpiXcan	0.999116	esophagus_muscularis	0.999981
3816	ENSG00000197885	NKIRAS1	-0.50273	-0.0765763	0.615154	0.0265459	0.104983	2.27436e-08	1.12236e-07	13	17	17	B1	GI. muscularis (GTEx)	EpiXcan	0.999116	esophagus_muscularis	0.999981
3817	ENSG00000103227	LMF1	-0.502685	-0.0419396	0.615186	0.13261	0.197158	4.61574e-15	4.12151e-14	49	67	67	B1	GI. muscularis (GTEx)	EpiXcan	0.999116	esophagus_muscularis	0.999981
3818	ENSG00000124164	VAPB	-0.502488	-0.0372552	0.615324	0.237065	0.426671	2.90221e-38	9.58962e-37	108	128	128	B1	GI. muscularis (GTEx)	EpiXcan	0.999116	esophagus_muscularis	0.999981
3819	ENSG00000143379	SETDB1	0.502373	0.127047	0.615405	0.0130738	0.0314959	0.00343835	0.00922644	24	27	27	B1	GI. muscularis (GTEx)	EpiXcan	0.999116	esophagus_muscularis	0.999981
3820	ENSG00000166341	DCHS1	-0.502297	-0.0484087	0.615459	0.138055	0.368312	2.6488e-31	6.09354e-30	30	35	35	B1	GI. muscularis (GTEx)	EpiXcan	0.999116	esophagus_muscularis	0.999981
3821	ENSG00000148110	MFSD14B	-0.501907	-0.068343	0.615733	0.0423688	0.117924	5.73804e-09	3.01991e-08	11	15	15	B1	GI. muscularis (GTEx)	EpiXcan	0.999116	esophagus_muscularis	0.999981
3822	ENSG00000074696	HACD3	-0.501616	-0.150864	0.615938	0.0122777	0.02167	0.0136116	0.0339321	4	8	8	B1	GI. muscularis (GTEx)	EpiXcan	0.999116	esophagus_muscularis	0.999981
3823	ENSG00000011295	TTC19	0.501445	0.0630523	0.616058	0.0700236	0.0981031	1.21749e-07	5.57784e-07	31	36	36	B1	GI. muscularis (GTEx)	EpiXcan	0.999116	esophagus_muscularis	0.999981
3824	ENSG00000130649	CYP2E1	-0.501383	-0.118202	0.616102	0.0125825	0.0572273	5.31862e-05	0.000179249	11	16	16	B1	GI. muscularis (GTEx)	EpiXcan	0.999116	esophagus_muscularis	0.999981
3825	ENSG00000231768	LINC01354	0.501098	0.0464515	0.616302	0.108492	0.118399	3.62093e-09	1.93771e-08	43	50	50	B1	GI. muscularis (GTEx)	EpiXcan	0.999116	esophagus_muscularis	0.999981
3826	ENSG00000198721	ECI2	-0.501019	-0.0441523	0.616358	0.163939	0.259186	4.46704e-20	5.66878e-19	74	89	89	B1	GI. muscularis (GTEx)	EpiXcan	0.999116	esophagus_muscularis	0.999981
3827	ENSG00000167363	FN3K	-0.500872	-0.100609	0.616461	0.0285946	0.0387156	0.00105095	0.00301346	13	17	17	B1	GI. muscularis (GTEx)	EpiXcan	0.999116	esophagus_muscularis	0.999981
3828	ENSG00000175166	PSMD2	0.500559	0.0898507	0.616682	0.0298319	0.140644	8.49827e-11	5.31521e-10	4	6	6	B1	GI. muscularis (GTEx)	EpiXcan	0.999116	esophagus_muscularis	0.999981
3829	ENSG00000105072	C19orf44	-0.500523	-0.0390663	0.616707	0.0694928	0.199866	2.78646e-15	2.53495e-14	30	39	39	B1	GI. muscularis (GTEx)	EpiXcan	0.999116	esophagus_muscularis	0.999981
3830	ENSG00000157613	CREB3L1	0.499492	0.186838	0.617433	0.0151154	0.0252959	0.0086835	0.022265	16	17	17	B1	GI. muscularis (GTEx)	EpiXcan	0.999116	esophagus_muscularis	0.999981
3831	ENSG00000254531	FLJ20021	0.499304	0.114205	0.617565	0.022386	0.0968162	7.55845e-08	3.54397e-07	21	28	28	B1	GI. muscularis (GTEx)	EpiXcan	0.999116	esophagus_muscularis	0.999981
3832	ENSG00000196850	PPTC7	-0.499268	-0.0255505	0.617591	0.0320561	0.0444615	0.000393517	0.00119152	36	41	41	B1	GI. muscularis (GTEx)	EpiXcan	0.999116	esophagus_muscularis	0.999981
3833	ENSG00000149541	B3GAT3	-0.498991	-0.0826916	0.617785	0.029283	0.135822	1.37038e-10	8.38753e-10	15	18	18	B1	GI. muscularis (GTEx)	EpiXcan	0.999116	esophagus_muscularis	0.999981
3834	ENSG00000101452	DHX35	-0.498978	-0.024005	0.617795	0.293101	0.411465	1.41666e-35	3.99344e-34	17	17	17	B1	GI. muscularis (GTEx)	EpiXcan	0.999116	esophagus_muscularis	0.999981
3835	ENSG00000204713	TRIM27	-0.498883	-0.0633852	0.617862	0.0627635	0.118604	2.22231e-09	1.21431e-08	10	13	13	B1	GI. muscularis (GTEx)	EpiXcan	0.999116	esophagus_muscularis	0.999981
3836	ENSG00000100364	KIAA0930	0.498761	0.0329887	0.617948	0.222919	0.355612	4.71879e-30	1.02338e-28	9	13	13	B1	GI. muscularis (GTEx)	EpiXcan	0.999116	esophagus_muscularis	0.999981
3837	ENSG00000103275	UBE2I	-0.498537	-0.111087	0.618105	0.0183457	0.226765	1.00311e-17	1.08271e-16	7	12	12	B1	GI. muscularis (GTEx)	EpiXcan	0.999116	esophagus_muscularis	0.999981
3838	ENSG00000240207	AC080013.1	0.498408	0.0411645	0.618197	0.150812	0.182497	6.47619e-14	5.32774e-13	24	26	26	B1	GI. muscularis (GTEx)	EpiXcan	0.999116	esophagus_muscularis	0.999981
3839	ENSG00000137154	RPS6	-0.497655	-0.138724	0.618727	0.0143726	0.0459461	0.000348282	0.00106167	9	12	12	B1	GI. muscularis (GTEx)	EpiXcan	0.999116	esophagus_muscularis	0.999981
3840	ENSG00000149547	EI24	0.497427	0.121562	0.618888	0.00749547	0.0303379	0.00398787	0.0106177	10	12	12	B1	GI. muscularis (GTEx)	EpiXcan	0.999116	esophagus_muscularis	0.999981
3841	ENSG00000117569	PTBP2	0.497228	0.145626	0.619028	0.0157627	0.0396088	0.000856068	0.00248725	25	30	30	B1	GI. muscularis (GTEx)	EpiXcan	0.999116	esophagus_muscularis	0.999981
3842	ENSG00000214140	PRCD	-0.497068	-0.519804	0.619141	0.000931392	0.0677785	1.01863e-05	3.77639e-05	3	4	4	B1	GI. muscularis (GTEx)	EpiXcan	0.999116	esophagus_muscularis	0.999981
3843	ENSG00000114742	WDR48	0.497063	0.0617282	0.619145	0.0704285	0.0481947	0.000273776	0.000844101	44	50	50	B1	GI. muscularis (GTEx)	EpiXcan	0.999116	esophagus_muscularis	0.999981
3844	ENSG00000253200	AC037459.3	-0.496953	-0.172943	0.619222	0.00681157	0.0354007	0.00190674	0.00529607	4	4	4	B1	GI. muscularis (GTEx)	EpiXcan	0.999116	esophagus_muscularis	0.999981
3845	ENSG00000184313	MROH7	0.49618	0.0781307	0.619768	0.0603293	0.127796	6.80733e-10	3.91344e-09	25	31	31	B1	GI. muscularis (GTEx)	EpiXcan	0.999116	esophagus_muscularis	0.999981
3846	ENSG00000141959	PFKL	-0.496044	-0.118352	0.619863	0.0168537	0.116419	6.7488e-09	3.52933e-08	10	16	16	B1	GI. muscularis (GTEx)	EpiXcan	0.999116	esophagus_muscularis	0.999981
3847	ENSG00000069696	DRD4	0.496018	0.0473724	0.619881	0.166103	0.0813079	7.49106e-07	3.14221e-06	80	102	102	B1	GI. muscularis (GTEx)	EpiXcan	0.999116	esophagus_muscularis	0.999981
3848	ENSG00000142192	APP	0.495207	0.0667281	0.620454	0.0470993	0.14609	5.13019e-11	3.27593e-10	13	16	16	B1	GI. muscularis (GTEx)	EpiXcan	0.999116	esophagus_muscularis	0.999981
3849	ENSG00000104835	SARS2	-0.495181	-0.0510093	0.620472	0.0917414	0.193318	4.50127e-15	4.02443e-14	10	12	12	B1	GI. muscularis (GTEx)	EpiXcan	0.999116	esophagus_muscularis	0.999981
3850	ENSG00000164938	TP53INP1	0.494991	0.137171	0.620606	0.00852781	0.0617134	2.96155e-05	0.000103392	6	9	9	B1	GI. muscularis (GTEx)	EpiXcan	0.999116	esophagus_muscularis	0.999981
3851	ENSG00000270362	HMGN3-AS1	-0.494895	-0.0821582	0.620675	0.0335177	0.0590964	3.34743e-05	0.000115968	8	9	9	B1	GI. muscularis (GTEx)	EpiXcan	0.999116	esophagus_muscularis	0.999981
3852	ENSG00000187630	DHRS4L2	-0.494612	-0.0341558	0.620874	0.08423	0.402323	3.12076e-34	8.2184e-33	21	28	28	B1	GI. muscularis (GTEx)	EpiXcan	0.999116	esophagus_muscularis	0.999981
3853	ENSG00000116791	CRYZ	-0.494559	-0.0301621	0.620911	0.211285	0.335147	4.9421e-27	9.12237e-26	50	54	54	B1	GI. muscularis (GTEx)	EpiXcan	0.999116	esophagus_muscularis	0.999981
3854	ENSG00000163788	SNRK	-0.494079	-0.163152	0.62125	0.00607771	0.0106703	0.0852184	0.185476	5	5	5	B1	GI. muscularis (GTEx)	EpiXcan	0.999116	esophagus_muscularis	0.999981
3855	ENSG00000071242	RPS6KA2	-0.493972	-0.0464305	0.621326	0.150053	0.0412134	0.000652583	0.00192518	72	86	86	B1	GI. muscularis (GTEx)	EpiXcan	0.999116	esophagus_muscularis	0.999981
3856	ENSG00000089737	DDX24	-0.493423	-0.0674411	0.621714	0.0603066	0.110584	1.23411e-08	6.24636e-08	23	25	25	B1	GI. muscularis (GTEx)	EpiXcan	0.999116	esophagus_muscularis	0.999981
3857	ENSG00000144485	HES6	0.492707	0.116669	0.622219	0.0322876	0.0166488	0.0324883	0.0763181	26	27	27	B1	GI. muscularis (GTEx)	EpiXcan	0.999116	esophagus_muscularis	0.999981
3858	ENSG00000149289	ZC3H12C	-0.492582	-0.182485	0.622308	0.00521237	0.0301292	0.00382032	0.010187	3	3	3	B1	GI. muscularis (GTEx)	EpiXcan	0.999116	esophagus_muscularis	0.999981
3859	ENSG00000204356	NELFE	0.492435	0.106835	0.622412	0.0314547	0.0100619	0.1004	0.21462	29	34	34	B1	GI. muscularis (GTEx)	EpiXcan	0.999116	esophagus_muscularis	0.999981
3860	ENSG00000100395	L3MBTL2	-0.491891	-0.104098	0.622796	0.029241	0.0384249	0.00094766	0.0027324	17	21	21	B1	GI. muscularis (GTEx)	EpiXcan	0.999116	esophagus_muscularis	0.999981
3861	ENSG00000261934	PCDHGA9	-0.491777	-0.139627	0.622877	0.015658	0.0157181	0.0395443	0.0918004	19	25	25	B1	GI. muscularis (GTEx)	EpiXcan	0.999116	esophagus_muscularis	0.999981
3862	ENSG00000107779	BMPR1A	-0.491291	-0.0789169	0.623221	0.0394184	0.114325	8.25566e-09	4.26796e-08	14	15	15	B1	GI. muscularis (GTEx)	EpiXcan	0.999116	esophagus_muscularis	0.999981
3863	ENSG00000027847	B4GALT7	0.491285	0.0522179	0.623225	0.0795057	0.163163	1.56278e-12	1.1362e-11	29	32	32	B1	GI. muscularis (GTEx)	EpiXcan	0.999116	esophagus_muscularis	0.999981
3864	ENSG00000113810	SMC4	0.491193	0.0711014	0.62329	0.0762423	0.115101	2.4854e-09	1.3512e-08	10	10	10	B1	GI. muscularis (GTEx)	EpiXcan	0.999116	esophagus_muscularis	0.999981
3865	ENSG00000251595	ABCA11P	0.49116	0.102561	0.623314	0.0465022	0.0579049	6.12176e-05	0.000204692	27	31	31	B1	GI. muscularis (GTEx)	EpiXcan	0.999116	esophagus_muscularis	0.999981
3866	ENSG00000158161	EYA3	-0.491156	-0.0575106	0.623316	0.0703347	0.119855	3.80177e-09	2.03138e-08	23	29	29	B1	GI. muscularis (GTEx)	EpiXcan	0.999116	esophagus_muscularis	0.999981
3867	ENSG00000089335	ZNF302	0.49093	0.0300405	0.623476	0.31593	0.384288	3.87359e-33	9.6909e-32	49	54	54	B1	GI. muscularis (GTEx)	EpiXcan	0.999116	esophagus_muscularis	0.999981
3868	ENSG00000182923	CEP63	0.490591	0.0520285	0.623716	0.0983759	0.310369	1.43207e-24	2.30613e-23	55	75	75	B1	GI. muscularis (GTEx)	EpiXcan	0.999116	esophagus_muscularis	0.999981
3869	ENSG00000108641	B9D1	-0.490451	-0.14424	0.623815	0.0184263	0.0196039	0.0214533	0.0519193	14	15	15	B1	GI. muscularis (GTEx)	EpiXcan	0.999116	esophagus_muscularis	0.999981
3870	ENSG00000118363	SPCS2	-0.490435	-0.136245	0.623826	0.014924	0.0246853	0.00911417	0.0233351	15	21	21	B1	GI. muscularis (GTEx)	EpiXcan	0.999116	esophagus_muscularis	0.999981
3871	ENSG00000109689	STIM2	-0.490271	-0.0890272	0.623942	0.0262869	0.0373855	0.00120349	0.0034263	25	30	30	B1	GI. muscularis (GTEx)	EpiXcan	0.999116	esophagus_muscularis	0.999981
3872	ENSG00000111581	NUP107	0.489896	0.0311956	0.624208	0.246665	0.435025	1.17986e-38	4.00238e-37	34	38	38	B1	GI. muscularis (GTEx)	EpiXcan	0.999116	esophagus_muscularis	0.999981
3873	ENSG00000172456	FGGY	-0.489707	-0.0452542	0.624341	0.14027	0.0352839	0.00180324	0.00502354	71	80	80	B1	GI. muscularis (GTEx)	EpiXcan	0.999116	esophagus_muscularis	0.999981
3874	ENSG00000156875	MFSD14A	-0.489639	-0.0148022	0.624389	0.0119202	0.0183619	0.0245071	0.0587314	16	18	18	B1	GI. muscularis (GTEx)	EpiXcan	0.999116	esophagus_muscularis	0.999981
3875	ENSG00000090924	PLEKHG2	0.489622	0.0406079	0.624401	0.0935534	0.0220143	0.0127859	0.0320047	57	68	68	B1	GI. muscularis (GTEx)	EpiXcan	0.999116	esophagus_muscularis	0.999981
3876	ENSG00000168522	FNTA	-0.489467	-0.152785	0.624511	0.00858448	0.0623389	2.92047e-05	0.000102085	14	20	20	B1	GI. muscularis (GTEx)	EpiXcan	0.999116	esophagus_muscularis	0.999981
3877	ENSG00000145020	AMT	0.489441	0.0274567	0.62453	0.326407	0.477006	3.541e-44	1.56496e-42	35	46	46	B1	GI. muscularis (GTEx)	EpiXcan	0.999116	esophagus_muscularis	0.999981
3878	ENSG00000136122	BORA	-0.489317	-0.0710576	0.624617	0.0553317	0.0650482	9.53536e-06	3.54822e-05	21	24	24	B1	GI. muscularis (GTEx)	EpiXcan	0.999116	esophagus_muscularis	0.999981
3879	ENSG00000185522	LMNTD2	-0.489277	-0.31381	0.624646	0.00345367	0.0729455	6.25461e-06	2.37665e-05	11	13	13	B1	GI. muscularis (GTEx)	EpiXcan	0.999116	esophagus_muscularis	0.999981
3880	ENSG00000160208	RRP1B	0.489185	0.161218	0.624711	0.0134572	0.0203	0.0179811	0.044018	8	9	9	B1	GI. muscularis (GTEx)	EpiXcan	0.999116	esophagus_muscularis	0.999981
3881	ENSG00000138386	NAB1	-0.489154	-0.0830651	0.624733	0.0488084	0.172037	5.73106e-13	4.33075e-12	9	13	13	B1	GI. muscularis (GTEx)	EpiXcan	0.999116	esophagus_muscularis	0.999981
3882	ENSG00000117877	CD3EAP	-0.488979	-0.0741769	0.624857	0.0408101	0.110493	1.11084e-08	5.65716e-08	15	20	20	B1	GI. muscularis (GTEx)	EpiXcan	0.999116	esophagus_muscularis	0.999981
3883	ENSG00000273018	AC107983.2	0.488722	0.0507989	0.625038	0.128	0.602803	6.9623e-64	8.63202e-62	6	9	9	B1	GI. muscularis (GTEx)	EpiXcan	0.999116	esophagus_muscularis	0.999981
3884	ENSG00000188004	SNHG28	0.488652	0.0736897	0.625088	0.0507535	0.160588	3.35032e-12	2.36344e-11	3	4	4	B1	GI. muscularis (GTEx)	EpiXcan	0.999116	esophagus_muscularis	0.999981
3885	ENSG00000135720	DYNC1LI2	0.488609	0.125777	0.625118	0.0260396	0.0276333	0.00602784	0.0157497	23	24	24	B1	GI. muscularis (GTEx)	EpiXcan	0.999116	esophagus_muscularis	0.999981
3886	ENSG00000082701	GSK3B	-0.488177	-0.122091	0.625425	0.0179236	0.090563	2.51185e-07	1.11013e-06	21	26	26	B1	GI. muscularis (GTEx)	EpiXcan	0.999116	esophagus_muscularis	0.999981
3887	ENSG00000183260	ABHD16B	-0.488059	-0.096259	0.625508	0.0210301	0.146232	2.31082e-11	1.52566e-10	13	19	19	B1	GI. muscularis (GTEx)	EpiXcan	0.999116	esophagus_muscularis	0.999981
3888	ENSG00000178802	MPI	-0.488052	-0.0849553	0.625513	0.0299659	0.085687	7.65119e-07	3.20554e-06	9	9	9	B1	GI. muscularis (GTEx)	EpiXcan	0.999116	esophagus_muscularis	0.999981
3889	ENSG00000250132	AC004803.1	0.487758	0.0971831	0.625721	0.0416216	0.0403547	0.000842487	0.00245186	37	41	41	B1	GI. muscularis (GTEx)	EpiXcan	0.999116	esophagus_muscularis	0.999981
3890	ENSG00000255717	SNHG1	-0.487636	-0.226684	0.625808	0.00662269	0.058208	4.24402e-05	0.000144493	6	8	8	B1	GI. muscularis (GTEx)	EpiXcan	0.999116	esophagus_muscularis	0.999981
3891	ENSG00000243678	NME2	-0.487391	-0.0291615	0.625981	0.241611	0.351313	7.19661e-29	1.45117e-27	34	37	37	B1	GI. muscularis (GTEx)	EpiXcan	0.999116	esophagus_muscularis	0.999981
3892	ENSG00000260805	RP11-61J19.4	-0.487111	-0.0579312	0.62618	0.0864611	0.10004	7.21355e-08	3.38793e-07	54	55	55	B1	GI. muscularis (GTEx)	EpiXcan	0.999116	esophagus_muscularis	0.999981
3893	ENSG00000144362	PHOSPHO2	0.486628	0.0477573	0.626522	0.082829	0.2438	1.06773e-18	1.22916e-17	40	47	47	B1	GI. muscularis (GTEx)	EpiXcan	0.999116	esophagus_muscularis	0.999981
3894	ENSG00000150687	PRSS23	0.486343	0.0356597	0.626724	0.130222	0.0997799	8.96204e-08	4.16445e-07	85	96	96	B1	GI. muscularis (GTEx)	EpiXcan	0.999116	esophagus_muscularis	0.999981
3895	ENSG00000189042	ZNF567	-0.486262	-0.0739821	0.626781	0.0550883	0.0566403	6.62093e-05	0.000220174	33	41	41	B1	GI. muscularis (GTEx)	EpiXcan	0.999116	esophagus_muscularis	0.999981
3896	ENSG00000164048	ZNF589	0.486188	0.0234227	0.626834	0.397059	0.548623	2.64671e-58	2.37695e-56	52	67	67	B1	GI. muscularis (GTEx)	EpiXcan	0.999116	esophagus_muscularis	0.999981
3897	ENSG00000155592	ZKSCAN2	-0.485948	-0.0807748	0.627004	0.0264568	0.134333	1.49098e-10	9.08995e-10	11	16	16	B1	GI. muscularis (GTEx)	EpiXcan	0.999116	esophagus_muscularis	0.999981
3898	ENSG00000134330	IAH1	-0.485931	-0.0433715	0.627016	0.0310448	0.0728652	4.85142e-06	1.86572e-05	7	10	10	B1	GI. muscularis (GTEx)	EpiXcan	0.999116	esophagus_muscularis	0.999981
3899	ENSG00000168938	PPIC	-0.485888	-0.0422402	0.627046	0.0510535	0.0226787	0.0131612	0.0328853	42	51	51	B1	GI. muscularis (GTEx)	EpiXcan	0.999116	esophagus_muscularis	0.999981
3900	ENSG00000203778	FAM229B	-0.485566	-0.0311337	0.627275	0.195539	0.285563	1.38044e-22	2.02301e-21	17	17	17	B1	GI. muscularis (GTEx)	EpiXcan	0.999116	esophagus_muscularis	0.999981
3901	ENSG00000160256	FAM207A	0.485201	0.0952354	0.627534	0.0442361	0.0672509	1.54428e-05	5.5992e-05	49	60	60	B1	GI. muscularis (GTEx)	EpiXcan	0.999116	esophagus_muscularis	0.999981
3902	ENSG00000107771	CCSER2	0.484689	0.138086	0.627897	0.0113929	0.0943836	1.63483e-07	7.37173e-07	7	9	9	B1	GI. muscularis (GTEx)	EpiXcan	0.999116	esophagus_muscularis	0.999981
3903	ENSG00000137185	ZSCAN9	0.484613	0.0566134	0.627951	0.0527021	0.0535721	0.000118316	0.000382998	22	29	29	B1	GI. muscularis (GTEx)	EpiXcan	0.999116	esophagus_muscularis	0.999981
3904	ENSG00000166965	RCCD1	-0.484342	-0.0330701	0.628143	0.228552	0.376842	9.70796e-32	2.28971e-30	42	52	52	B1	GI. muscularis (GTEx)	EpiXcan	0.999116	esophagus_muscularis	0.999981
3905	ENSG00000007541	PIGQ	0.483985	0.0658841	0.628397	0.044606	0.124266	1.80659e-09	9.96467e-09	13	16	16	B1	GI. muscularis (GTEx)	EpiXcan	0.999116	esophagus_muscularis	0.999981
3906	ENSG00000215845	TSTD1	-0.483797	-0.0314773	0.62853	0.31527	0.441758	4.12409e-39	1.44086e-37	59	70	70	B1	GI. muscularis (GTEx)	EpiXcan	0.999116	esophagus_muscularis	0.999981
3907	ENSG00000167840	ZNF232	0.483691	0.0283794	0.628605	0.364986	0.405671	1.51395e-35	4.24208e-34	67	85	85	B1	GI. muscularis (GTEx)	EpiXcan	0.999116	esophagus_muscularis	0.999981
3908	ENSG00000143811	PYCR2	-0.483664	-0.169084	0.628624	0.00858358	0.0215727	0.015658	0.0386825	3	3	3	B1	GI. muscularis (GTEx)	EpiXcan	0.999116	esophagus_muscularis	0.999981
3909	ENSG00000175581	MRPL48	-0.483583	-0.0720413	0.628682	0.0674376	0.123238	1.25209e-09	7.01292e-09	33	42	42	B1	GI. muscularis (GTEx)	EpiXcan	0.999116	esophagus_muscularis	0.999981
3910	ENSG00000163820	FYCO1	0.482723	0.0873414	0.629292	0.0347846	0.13106	4.77943e-10	2.78999e-09	9	15	15	B1	GI. muscularis (GTEx)	EpiXcan	0.999116	esophagus_muscularis	0.999981
3911	ENSG00000198939	ZFP2	-0.48226	-0.1336	0.629621	0.0133808	0.0628911	3.09326e-05	0.000107642	8	11	11	B1	GI. muscularis (GTEx)	EpiXcan	0.999116	esophagus_muscularis	0.999981
3912	ENSG00000175711	B3GNTL1	0.481958	0.0405468	0.629836	0.129302	0.236089	2.32262e-19	2.80033e-18	19	24	24	B1	GI. muscularis (GTEx)	EpiXcan	0.999116	esophagus_muscularis	0.999981
3913	ENSG00000120742	SERP1	0.481895	0.204625	0.629881	0.00557743	0.0103932	0.0919688	0.198687	3	3	3	B1	GI. muscularis (GTEx)	EpiXcan	0.999116	esophagus_muscularis	0.999981
3914	ENSG00000077984	CST7	0.48166	0.0451964	0.630048	0.0840033	0.0814397	1.34506e-06	5.48757e-06	87	99	99	B1	GI. muscularis (GTEx)	EpiXcan	0.999116	esophagus_muscularis	0.999981
3915	ENSG00000143575	HAX1	0.481514	0.0544263	0.630151	0.066701	0.16296	3.0057e-12	2.12784e-11	6	6	6	B1	GI. muscularis (GTEx)	EpiXcan	0.999116	esophagus_muscularis	0.999981
3916	ENSG00000164694	FNDC1	0.481443	0.0290881	0.630202	0.171337	0.422752	7.22043e-37	2.18013e-35	35	41	41	B1	GI. muscularis (GTEx)	EpiXcan	0.999116	esophagus_muscularis	0.999981
3917	ENSG00000184232	OAF	0.481256	0.0372732	0.630334	0.148294	0.233305	8.81224e-18	9.54092e-17	15	18	18	B1	GI. muscularis (GTEx)	EpiXcan	0.999116	esophagus_muscularis	0.999981
3918	ENSG00000070047	PHRF1	-0.480858	-0.120742	0.630617	0.0143389	0.0275522	0.00571381	0.0149683	13	16	16	B1	GI. muscularis (GTEx)	EpiXcan	0.999116	esophagus_muscularis	0.999981
3919	ENSG00000089050	RBBP9	0.480678	0.113118	0.630745	0.0132186	0.0292266	0.00427125	0.0113463	6	7	7	B1	GI. muscularis (GTEx)	EpiXcan	0.999116	esophagus_muscularis	0.999981
3920	ENSG00000087302	C14orf166	0.480562	0.0341179	0.630828	0.135126	0.118187	5.33409e-09	2.81692e-08	54	66	66	B1	GI. muscularis (GTEx)	EpiXcan	0.999116	esophagus_muscularis	0.999981
3921	ENSG00000114805	PLCH1	0.480465	0.0443446	0.630897	0.040358	0.098216	9.7808e-08	4.52706e-07	30	40	40	B1	GI. muscularis (GTEx)	EpiXcan	0.999116	esophagus_muscularis	0.999981
3922	ENSG00000125734	GPR108	0.480295	0.023474	0.631017	0.360529	0.502554	1.0887e-47	5.56667e-46	17	19	19	B1	GI. muscularis (GTEx)	EpiXcan	0.999116	esophagus_muscularis	0.999981
3923	ENSG00000113558	SKP1	-0.480106	-0.0567265	0.631152	0.0566291	0.0865055	7.29267e-07	3.06266e-06	31	39	39	B1	GI. muscularis (GTEx)	EpiXcan	0.999116	esophagus_muscularis	0.999981
3924	ENSG00000127804	METTL16	0.480064	0.176094	0.631182	0.00704932	0.031123	0.00346819	0.00930296	11	19	19	B1	GI. muscularis (GTEx)	EpiXcan	0.999116	esophagus_muscularis	0.999981
3925	ENSG00000133872	SARAF	-0.479893	-0.0622597	0.631304	0.0549658	0.13961	5.74225e-11	3.65345e-10	8	9	9	B1	GI. muscularis (GTEx)	EpiXcan	0.999116	esophagus_muscularis	0.999981
3926	ENSG00000153113	CAST	0.479772	0.0444991	0.631389	0.0858785	0.406186	8.12578e-35	2.17671e-33	22	29	29	B1	GI. muscularis (GTEx)	EpiXcan	0.999116	esophagus_muscularis	0.999981
3927	ENSG00000136891	TEX10	-0.479492	-0.0592823	0.631589	0.0541614	0.0224346	0.0140141	0.0348859	26	30	30	B1	GI. muscularis (GTEx)	EpiXcan	0.999116	esophagus_muscularis	0.999981
3928	ENSG00000081052	COL4A4	0.479492	0.109374	0.631589	0.0100239	0.0633112	1.95354e-05	6.98369e-05	17	22	22	B1	GI. muscularis (GTEx)	EpiXcan	0.999116	esophagus_muscularis	0.999981
3929	ENSG00000112425	EPM2A	0.47931	0.0533018	0.631718	0.0918774	0.153323	1.5863e-11	1.06285e-10	43	50	50	B1	GI. muscularis (GTEx)	EpiXcan	0.999116	esophagus_muscularis	0.999981
3930	ENSG00000109472	CPE	-0.479226	-0.0886863	0.631778	0.0635386	0.0797611	2.1865e-06	8.7273e-06	64	74	74	B1	GI. muscularis (GTEx)	EpiXcan	0.999116	esophagus_muscularis	0.999981
3931	ENSG00000100592	DAAM1	-0.479211	-0.153143	0.631789	0.0336218	0.0186739	0.0253287	0.0605244	65	80	80	B1	GI. muscularis (GTEx)	EpiXcan	0.999116	esophagus_muscularis	0.999981
3932	ENSG00000170464	DNAJC18	-0.47914	-0.058873	0.631839	0.0645687	0.156741	7.87901e-12	5.40308e-11	7	8	8	B1	GI. muscularis (GTEx)	EpiXcan	0.999116	esophagus_muscularis	0.999981
3933	ENSG00000137834	SMAD6	-0.478964	-0.207781	0.631965	0.00800398	0.0207936	0.0169049	0.041587	3	5	5	B1	GI. muscularis (GTEx)	EpiXcan	0.999116	esophagus_muscularis	0.999981
3934	ENSG00000173821	RNF213	-0.478351	-0.0192076	0.6324	0.250735	0.351517	7.84438e-29	1.57e-27	50	62	62	B1	GI. muscularis (GTEx)	EpiXcan	0.999116	esophagus_muscularis	0.999981
3935	ENSG00000124249	KCNK15	0.478168	0.182699	0.632531	0.0076839	0.0337257	0.00249319	0.00680889	5	5	5	B1	GI. muscularis (GTEx)	EpiXcan	0.999116	esophagus_muscularis	0.999981
3936	ENSG00000214765	SEPT7P2	0.477952	0.049075	0.632684	0.147346	0.306189	1.64191e-24	2.63798e-23	34	38	38	B1	GI. muscularis (GTEx)	EpiXcan	0.999116	esophagus_muscularis	0.999981
3937	ENSG00000224152	AC009506.1	-0.477945	-0.243702	0.63269	0.00977221	0.0541662	9.28228e-05	0.00030363	18	21	21	B1	GI. muscularis (GTEx)	EpiXcan	0.999116	esophagus_muscularis	0.999981
3938	ENSG00000198399	ITSN2	0.477813	0.050893	0.632784	0.0412624	0.080182	1.70632e-06	6.90312e-06	22	25	25	B1	GI. muscularis (GTEx)	EpiXcan	0.999116	esophagus_muscularis	0.999981
3939	ENSG00000163320	CGGBP1	-0.477769	-0.0261719	0.632815	0.408164	0.500692	5.24697e-48	2.78447e-46	31	40	40	B1	GI. muscularis (GTEx)	EpiXcan	0.999116	esophagus_muscularis	0.999981
3940	ENSG00000137266	SLC22A23	0.477667	0.0322892	0.632887	0.0500784	0.066778	1.42023e-05	5.16547e-05	22	32	32	B1	GI. muscularis (GTEx)	EpiXcan	0.999116	esophagus_muscularis	0.999981
3941	ENSG00000137218	FRS3	0.477561	0.127014	0.632963	0.0111891	0.010882	0.0838229	0.182808	9	10	10	B1	GI. muscularis (GTEx)	EpiXcan	0.999116	esophagus_muscularis	0.999981
3942	ENSG00000127481	UBR4	-0.477152	-0.0582358	0.633254	0.0532209	0.204669	7.27034e-16	6.90559e-15	11	15	15	B1	GI. muscularis (GTEx)	EpiXcan	0.999116	esophagus_muscularis	0.999981
3943	ENSG00000047932	GOPC	-0.476702	-0.108794	0.633574	0.017949	0.0478224	0.000235346	0.000732387	7	8	8	B1	GI. muscularis (GTEx)	EpiXcan	0.999116	esophagus_muscularis	0.999981
3944	ENSG00000107438	PDLIM1	-0.476479	-0.069922	0.633733	0.0438754	0.0315078	0.00319731	0.00860933	41	46	46	B1	GI. muscularis (GTEx)	EpiXcan	0.999116	esophagus_muscularis	0.999981
3945	ENSG00000108515	ENO3	-0.476254	-0.120024	0.633893	0.0123186	0.0394409	0.00105821	0.00303241	11	14	14	B1	GI. muscularis (GTEx)	EpiXcan	0.999116	esophagus_muscularis	0.999981
3946	ENSG00000163239	TDRD10	-0.476132	-0.0429716	0.63398	0.0981868	0.246912	4.84439e-19	5.70815e-18	13	19	19	B1	GI. muscularis (GTEx)	EpiXcan	0.999116	esophagus_muscularis	0.999981
3947	ENSG00000146540	C7orf50	-0.475994	-0.118385	0.634079	0.0141054	0.0364246	0.00147682	0.00415551	12	18	18	B1	GI. muscularis (GTEx)	EpiXcan	0.999116	esophagus_muscularis	0.999981
3948	ENSG00000105650	PDE4C	0.475551	0.039949	0.634394	0.123799	0.0228737	0.0122206	0.0306775	88	108	108	B1	GI. muscularis (GTEx)	EpiXcan	0.999116	esophagus_muscularis	0.999981
3949	ENSG00000187091	PLCD1	-0.475523	-0.148676	0.634415	0.00970798	0.0412989	0.000784903	0.00229333	4	5	5	B1	GI. muscularis (GTEx)	EpiXcan	0.999116	esophagus_muscularis	0.999981
3950	ENSG00000170160	CCDC144A	-0.474559	-0.0348604	0.635102	0.133357	0.0400968	0.00077451	0.00226437	75	93	93	B1	GI. muscularis (GTEx)	EpiXcan	0.999116	esophagus_muscularis	0.999981
3951	ENSG00000185128	TBC1D3F	0.474195	0.10431	0.635361	0.0228868	0.106751	2.87892e-09	1.55668e-08	26	31	31	B1	GI. muscularis (GTEx)	EpiXcan	0.999116	esophagus_muscularis	0.999981
3952	ENSG00000140463	BBS4	-0.474146	-0.23325	0.635396	0.00384651	0.0530215	0.000103667	0.000337525	12	15	15	B1	GI. muscularis (GTEx)	EpiXcan	0.999116	esophagus_muscularis	0.999981
3953	ENSG00000145743	FBXL17	0.473895	0.0673907	0.635575	0.0488832	0.10965	1.18682e-08	6.02003e-08	32	37	37	B1	GI. muscularis (GTEx)	EpiXcan	0.999116	esophagus_muscularis	0.999981
3954	ENSG00000176472	ZNF575	-0.473235	-0.0565797	0.636046	0.148714	0.200074	1.88159e-15	1.74346e-14	34	42	42	B1	GI. muscularis (GTEx)	EpiXcan	0.999116	esophagus_muscularis	0.999981
3955	ENSG00000177034	MTX3	0.473021	0.0983955	0.636199	0.0190656	0.0591184	3.42442e-05	0.000118372	3	3	3	B1	GI. muscularis (GTEx)	EpiXcan	0.999116	esophagus_muscularis	0.999981
3956	ENSG00000259291	ZNF710-AS1	-0.472957	-0.178548	0.636244	0.0125659	0.0395628	0.000846799	0.00246185	23	30	30	B1	GI. muscularis (GTEx)	EpiXcan	0.999116	esophagus_muscularis	0.999981
3957	ENSG00000137960	GIPC2	0.472866	0.0752194	0.636309	0.0953227	0.147391	2.02074e-11	1.34109e-10	44	48	48	B1	GI. muscularis (GTEx)	EpiXcan	0.999116	esophagus_muscularis	0.999981
3958	ENSG00000112584	FAM120B	-0.472837	-0.075192	0.63633	0.0398322	0.0652187	2.04171e-05	7.28401e-05	14	16	16	B1	GI. muscularis (GTEx)	EpiXcan	0.999116	esophagus_muscularis	0.999981
3959	ENSG00000139998	RAB15	-0.472632	-0.0423455	0.636476	0.171497	0.262271	1.00783e-20	1.32704e-19	30	33	33	B1	GI. muscularis (GTEx)	EpiXcan	0.999116	esophagus_muscularis	0.999981
3960	ENSG00000152779	SLC16A12	0.472503	0.0571806	0.636568	0.0750218	0.0547796	7.29643e-05	0.000241605	53	62	62	B1	GI. muscularis (GTEx)	EpiXcan	0.999116	esophagus_muscularis	0.999981
3961	ENSG00000125753	VASP	-0.472308	-0.0893578	0.636707	0.0274768	0.0288737	0.00523605	0.0137734	34	43	43	B1	GI. muscularis (GTEx)	EpiXcan	0.999116	esophagus_muscularis	0.999981
3962	ENSG00000267194	AC002546.1	0.472175	0.135366	0.636802	0.0310799	0.0107817	0.088272	0.191231	51	60	60	B1	GI. muscularis (GTEx)	EpiXcan	0.999116	esophagus_muscularis	0.999981
3963	ENSG00000173621	LRFN4	-0.471726	-0.293394	0.637123	0.00681853	0.0401264	0.000918472	0.00265754	4	5	5	B1	GI. muscularis (GTEx)	EpiXcan	0.999116	esophagus_muscularis	0.999981
3964	ENSG00000132471	WBP2	0.471606	0.0501433	0.637208	0.0934889	0.167645	2.20382e-13	1.71626e-12	24	28	28	B1	GI. muscularis (GTEx)	EpiXcan	0.999116	esophagus_muscularis	0.999981
3965	ENSG00000139880	CDH24	-0.471381	-0.0976389	0.637369	0.0289757	0.0201408	0.0177456	0.0435022	26	29	29	B1	GI. muscularis (GTEx)	EpiXcan	0.999116	esophagus_muscularis	0.999981
3966	ENSG00000089157	RPLP0	-0.471262	-0.0860167	0.637454	0.0197337	0.0506746	0.000175519	0.000554208	42	53	53	B1	GI. muscularis (GTEx)	EpiXcan	0.999116	esophagus_muscularis	0.999981
3967	ENSG00000228506	AL513550.1	0.471254	0.0248154	0.637459	0.300312	0.425299	2.497e-37	7.70549e-36	16	17	17	B1	GI. muscularis (GTEx)	EpiXcan	0.999116	esophagus_muscularis	0.999981
3968	ENSG00000115446	UNC50	0.471193	0.0955199	0.637503	0.0407688	0.0394521	0.00089856	0.00260211	34	42	42	B1	GI. muscularis (GTEx)	EpiXcan	0.999116	esophagus_muscularis	0.999981
3969	ENSG00000170632	ARMC10	-0.471032	-0.0528197	0.637618	0.0234683	0.0472651	0.000303372	0.000929828	6	6	6	B1	GI. muscularis (GTEx)	EpiXcan	0.999116	esophagus_muscularis	0.999981
3970	ENSG00000214279	SCART1	-0.4708	-0.0536964	0.637784	0.0610876	0.118075	2.95257e-09	1.59405e-08	8	10	10	B1	GI. muscularis (GTEx)	EpiXcan	0.999116	esophagus_muscularis	0.999981
3971	ENSG00000133027	PEMT	-0.470527	-0.206232	0.637979	0.0102229	0.0335723	0.00221441	0.00609387	25	31	31	B1	GI. muscularis (GTEx)	EpiXcan	0.999116	esophagus_muscularis	0.999981
3972	ENSG00000197077	KIAA1671	-0.470478	-0.14521	0.638013	0.00923449	0.117981	3.85047e-09	2.05505e-08	4	8	8	B1	GI. muscularis (GTEx)	EpiXcan	0.999116	esophagus_muscularis	0.999981
3973	ENSG00000065882	TBC1D1	0.470447	0.0735774	0.638036	0.0842823	0.0395051	0.000960568	0.0027662	73	93	93	B1	GI. muscularis (GTEx)	EpiXcan	0.999116	esophagus_muscularis	0.999981
3974	ENSG00000136319	TTC5	-0.469934	-0.0783957	0.638402	0.0312212	0.07906	1.38926e-06	5.65964e-06	21	27	27	B1	GI. muscularis (GTEx)	EpiXcan	0.999116	esophagus_muscularis	0.999981
3975	ENSG00000128928	IVD	0.469706	0.0290621	0.638565	0.224618	0.289778	1.87222e-23	2.87292e-22	57	70	70	B1	GI. muscularis (GTEx)	EpiXcan	0.999116	esophagus_muscularis	0.999981
3976	ENSG00000178053	MLF1	-0.469531	-0.101535	0.63869	0.0221304	0.0723846	5.68897e-06	2.16937e-05	18	24	24	B1	GI. muscularis (GTEx)	EpiXcan	0.999116	esophagus_muscularis	0.999981
3977	ENSG00000141560	FN3KRP	-0.469398	-0.0340488	0.638785	0.208741	0.582212	2.17856e-63	2.63117e-61	23	33	33	B1	GI. muscularis (GTEx)	EpiXcan	0.999116	esophagus_muscularis	0.999981
3978	ENSG00000168000	BSCL2	0.469362	0.0369995	0.638811	0.117506	0.27114	2.01207e-23	3.08414e-22	13	16	16	B1	GI. muscularis (GTEx)	EpiXcan	0.999116	esophagus_muscularis	0.999981
3979	ENSG00000164609	SLU7	0.469345	0.0665787	0.638823	0.0565233	0.100364	2.36005e-08	1.16219e-07	9	9	9	B1	GI. muscularis (GTEx)	EpiXcan	0.999116	esophagus_muscularis	0.999981
3980	ENSG00000175264	CHST1	0.469305	0.0773726	0.638851	0.041525	0.0965438	1.66969e-07	7.5144e-07	40	48	48	B1	GI. muscularis (GTEx)	EpiXcan	0.999116	esophagus_muscularis	0.999981
3981	ENSG00000122783	C7orf49	-0.468761	-0.0588113	0.63924	0.0551078	0.128483	7.77563e-10	4.45184e-09	5	5	5	B1	GI. muscularis (GTEx)	EpiXcan	0.999116	esophagus_muscularis	0.999981
3982	ENSG00000183666	GUSBP1	0.468659	0.0547678	0.639313	0.155752	0.223349	1.34241e-17	1.43676e-16	14	19	19	B1	GI. muscularis (GTEx)	EpiXcan	0.999116	esophagus_muscularis	0.999981
3983	ENSG00000127870	RNF6	0.468478	0.0639622	0.639443	0.0206499	0.0196701	0.0202369	0.0491878	23	26	26	B1	GI. muscularis (GTEx)	EpiXcan	0.999116	esophagus_muscularis	0.999981
3984	ENSG00000100033	PRODH	0.468357	0.0957852	0.639529	0.0322031	0.33914	1.97157e-27	3.69768e-26	20	29	29	B1	GI. muscularis (GTEx)	EpiXcan	0.999116	esophagus_muscularis	0.999981
3985	ENSG00000071051	NCK2	-0.468322	-0.120612	0.639554	0.0280373	0.0566082	6.63287e-05	0.000220518	21	24	24	B1	GI. muscularis (GTEx)	EpiXcan	0.999116	esophagus_muscularis	0.999981
3986	ENSG00000107738	VSIR	-0.468296	-0.179264	0.639573	0.0142541	0.0279851	0.00542157	0.014248	15	21	21	B1	GI. muscularis (GTEx)	EpiXcan	0.999116	esophagus_muscularis	0.999981
3987	ENSG00000213923	CSNK1E	-0.46812	-0.0661726	0.639698	0.014509	0.0210803	0.0151335	0.0374578	19	28	28	B1	GI. muscularis (GTEx)	EpiXcan	0.999116	esophagus_muscularis	0.999981
3988	ENSG00000237491	AL669831.5	-0.467856	-0.146276	0.639887	0.0297901	0.168822	2.11454e-14	1.8108e-13	6	14	14	B1	GI. muscularis (GTEx)	EpiXcan	0.999116	esophagus_muscularis	0.999981
3989	ENSG00000188643	S100A16	-0.467303	-0.0578631	0.640283	0.0574398	0.119383	3.60911e-09	1.93212e-08	7	7	7	B1	GI. muscularis (GTEx)	EpiXcan	0.999116	esophagus_muscularis	0.999981
3990	ENSG00000122687	MRM2	-0.467021	-0.0465958	0.640485	0.144312	0.193117	6.36968e-15	5.6196e-14	30	34	34	B1	GI. muscularis (GTEx)	EpiXcan	0.999116	esophagus_muscularis	0.999981
3991	ENSG00000261662	AL359752.1	-0.466991	-0.129668	0.640506	0.00919935	0.0320407	0.00270323	0.00734384	8	9	9	B1	GI. muscularis (GTEx)	EpiXcan	0.999116	esophagus_muscularis	0.999981
3992	ENSG00000141524	TMC6	0.466011	0.0389008	0.641208	0.0998099	0.125701	1.39605e-09	7.77682e-09	57	74	74	B1	GI. muscularis (GTEx)	EpiXcan	0.999116	esophagus_muscularis	0.999981
3993	ENSG00000073921	PICALM	0.465893	0.0618422	0.641292	0.0379298	0.0321151	0.00288046	0.00780717	34	41	41	B1	GI. muscularis (GTEx)	EpiXcan	0.999116	esophagus_muscularis	0.999981
3994	ENSG00000115561	CHMP3	0.465801	0.0469621	0.641358	0.0571476	0.146633	3.75739e-11	2.42585e-10	16	19	19	B1	GI. muscularis (GTEx)	EpiXcan	0.999116	esophagus_muscularis	0.999981
3995	ENSG00000204856	FAM216A	0.465426	0.171532	0.641626	0.00956394	0.0666789	1.56009e-05	5.64924e-05	7	7	7	B1	GI. muscularis (GTEx)	EpiXcan	0.999116	esophagus_muscularis	0.999981
3996	ENSG00000151632	AKR1C2	-0.464425	-0.0344299	0.642343	0.154027	0.444486	2.85656e-40	1.0504e-38	57	68	68	B1	GI. muscularis (GTEx)	EpiXcan	0.999116	esophagus_muscularis	0.999981
3997	ENSG00000175387	SMAD2	-0.464184	-0.0229503	0.642516	0.0691184	0.078285	1.41201e-06	5.7473e-06	27	32	32	B1	GI. muscularis (GTEx)	EpiXcan	0.999116	esophagus_muscularis	0.999981
3998	ENSG00000198920	KIAA0753	0.463537	0.0284931	0.642979	0.26932	0.585803	1.37886e-62	1.59652e-60	20	24	24	B1	GI. muscularis (GTEx)	EpiXcan	0.999116	esophagus_muscularis	0.999981
3999	ENSG00000177463	NR2C2	0.4635	0.0875264	0.643006	0.0283953	0.0194	0.0211461	0.0512465	33	37	37	B1	GI. muscularis (GTEx)	EpiXcan	0.999116	esophagus_muscularis	0.999981
4000	ENSG00000261584	AL513548.1	0.463473	0.0207204	0.643025	0.444488	0.583856	2.93526e-62	3.28984e-60	52	66	66	B1	GI. muscularis (GTEx)	EpiXcan	0.999116	esophagus_muscularis	0.999981
4001	ENSG00000141574	SECTM1	-0.463388	-0.065324	0.643087	0.0909123	0.0979097	4.78695e-08	2.28579e-07	34	39	39	B1	GI. muscularis (GTEx)	EpiXcan	0.999116	esophagus_muscularis	0.999981
4002	ENSG00000137474	MYO7A	0.463301	0.144439	0.643148	0.00804486	0.0150426	0.0432268	0.0997048	13	15	15	B1	GI. muscularis (GTEx)	EpiXcan	0.999116	esophagus_muscularis	0.999981
4003	ENSG00000197410	DCHS2	-0.463198	-0.0473617	0.643223	0.0669784	0.122727	2.33451e-09	1.27164e-08	38	44	44	B1	GI. muscularis (GTEx)	EpiXcan	0.999116	esophagus_muscularis	0.999981
4004	ENSG00000173218	VANGL1	0.463053	0.0837968	0.643326	0.0207783	0.0134602	0.0479318	0.109529	14	15	15	B1	GI. muscularis (GTEx)	EpiXcan	0.999116	esophagus_muscularis	0.999981
4005	ENSG00000130511	SSBP4	-0.462454	-0.0463171	0.643756	0.0748041	0.138944	9.55033e-11	5.93612e-10	20	25	25	B1	GI. muscularis (GTEx)	EpiXcan	0.999116	esophagus_muscularis	0.999981
4006	ENSG00000007255	TRAPPC6A	0.462375	0.233822	0.643813	0.00316418	0.0370348	0.00145777	0.00410354	8	12	12	B1	GI. muscularis (GTEx)	EpiXcan	0.999116	esophagus_muscularis	0.999981
4007	ENSG00000161981	SNRNP25	0.46214	0.0269798	0.643981	0.225654	0.328539	3.17423e-27	5.92157e-26	15	19	19	B1	GI. muscularis (GTEx)	EpiXcan	0.999116	esophagus_muscularis	0.999981
4008	ENSG00000155508	CNOT8	0.461952	0.0664489	0.644116	0.0283327	0.0573035	5.82548e-05	0.000195391	5	7	7	B1	GI. muscularis (GTEx)	EpiXcan	0.999116	esophagus_muscularis	0.999981
4009	ENSG00000107317	PTGDS	-0.461693	-0.30363	0.644301	0.00206843	0.0127154	0.064136	0.143446	2	3	3	B1	GI. muscularis (GTEx)	EpiXcan	0.999116	esophagus_muscularis	0.999981
4010	ENSG00000114473	IQCG	-0.461415	-0.073224	0.644501	0.0525306	0.0581156	5.18473e-05	0.000174947	44	50	50	B1	GI. muscularis (GTEx)	EpiXcan	0.999116	esophagus_muscularis	0.999981
4011	ENSG00000018625	ATP1A2	-0.461398	-0.140742	0.644513	0.0194834	0.0814306	1.21668e-06	4.98703e-06	19	24	24	B1	GI. muscularis (GTEx)	EpiXcan	0.999116	esophagus_muscularis	0.999981
4012	ENSG00000272668	AL590560.2	0.461291	0.0605268	0.64459	0.0842571	0.590969	4.23422e-63	5.02724e-61	21	24	24	B1	GI. muscularis (GTEx)	EpiXcan	0.999116	esophagus_muscularis	0.999981
4013	ENSG00000257218	GATC	0.461033	0.078472	0.644775	0.0674773	0.110483	1.22587e-08	6.20687e-08	46	57	57	B1	GI. muscularis (GTEx)	EpiXcan	0.999116	esophagus_muscularis	0.999981
4014	ENSG00000163378	EOGT	0.460886	0.0687195	0.64488	0.0376748	0.0704372	6.31847e-06	2.39831e-05	11	15	15	B1	GI. muscularis (GTEx)	EpiXcan	0.999116	esophagus_muscularis	0.999981
4015	ENSG00000178425	NT5DC1	-0.46037	-0.0712971	0.64525	0.0342795	0.0686222	1.19795e-05	4.39237e-05	7	8	8	B1	GI. muscularis (GTEx)	EpiXcan	0.999116	esophagus_muscularis	0.999981
4016	ENSG00000160226	C21orf2	-0.460144	-0.0248579	0.645413	0.214383	0.48245	1.03762e-44	4.7352e-43	7	10	10	B1	GI. muscularis (GTEx)	EpiXcan	0.999116	esophagus_muscularis	0.999981
4017	ENSG00000115652	UXS1	0.459582	0.0367814	0.645816	0.228073	0.0598522	3.59207e-05	0.000123709	113	136	136	B1	GI. muscularis (GTEx)	EpiXcan	0.999116	esophagus_muscularis	0.999981
4018	ENSG00000105854	PON2	-0.4594	-0.099671	0.645947	0.0102874	0.0187276	0.024621	0.0589743	7	7	7	B1	GI. muscularis (GTEx)	EpiXcan	0.999116	esophagus_muscularis	0.999981
4019	ENSG00000164308	ERAP2	0.459061	0.0182808	0.64619	0.526554	0.732114	4.91976e-96	7.65842e-93	49	58	58	B1	GI. muscularis (GTEx)	EpiXcan	0.999116	esophagus_muscularis	0.999981
4020	ENSG00000135108	FBXO21	0.458723	0.0651844	0.646433	0.0416481	0.101548	5.81075e-08	2.75308e-07	21	25	25	B1	GI. muscularis (GTEx)	EpiXcan	0.999116	esophagus_muscularis	0.999981
4021	ENSG00000169570	DTWD2	-0.4587	-0.0758453	0.64645	0.0266539	0.0781638	2.40558e-06	9.56905e-06	2	2	2	B1	GI. muscularis (GTEx)	EpiXcan	0.999116	esophagus_muscularis	0.999981
4022	ENSG00000152926	ZNF117	-0.45861	-0.0222617	0.646515	0.316036	0.405524	4.34788e-36	1.26377e-34	46	55	55	B1	GI. muscularis (GTEx)	EpiXcan	0.999116	esophagus_muscularis	0.999981
4023	ENSG00000139546	TARBP2	0.458403	0.302886	0.646663	0.00219282	0.0205215	0.0184955	0.0451984	5	8	8	B1	GI. muscularis (GTEx)	EpiXcan	0.999116	esophagus_muscularis	0.999981
4024	ENSG00000183624	HMCES	0.457724	0.0625819	0.647151	0.0277887	0.0199499	0.0181466	0.0443766	18	20	20	B1	GI. muscularis (GTEx)	EpiXcan	0.999116	esophagus_muscularis	0.999981
4025	ENSG00000021826	CPS1	-0.457709	-0.0520032	0.647162	0.0898373	0.164422	1.21593e-12	8.92951e-12	13	14	14	B1	GI. muscularis (GTEx)	EpiXcan	0.999116	esophagus_muscularis	0.999981
4026	ENSG00000115306	SPTBN1	-0.457471	-0.047672	0.647332	0.0858367	0.111799	1.14009e-08	5.7977e-08	18	20	20	B1	GI. muscularis (GTEx)	EpiXcan	0.999116	esophagus_muscularis	0.999981
4027	ENSG00000159231	CBR3	0.457392	0.124629	0.64739	0.013077	0.16595	1.00394e-12	7.43796e-12	17	29	29	B1	GI. muscularis (GTEx)	EpiXcan	0.999116	esophagus_muscularis	0.999981
4028	ENSG00000174718	KIAA1551	0.457349	0.0677378	0.64742	0.0385487	0.0880814	5.0268e-07	2.14516e-06	22	25	25	B1	GI. muscularis (GTEx)	EpiXcan	0.999116	esophagus_muscularis	0.999981
4029	ENSG00000146112	PPP1R18	-0.457307	-0.0806959	0.647451	0.0232389	0.0639308	2.21299e-05	7.86107e-05	7	9	9	B1	GI. muscularis (GTEx)	EpiXcan	0.999116	esophagus_muscularis	0.999981
4030	ENSG00000163864	NMNAT3	0.456919	0.0422797	0.647729	0.100231	0.1911	1.39342e-14	1.20953e-13	6	6	6	B1	GI. muscularis (GTEx)	EpiXcan	0.999116	esophagus_muscularis	0.999981
4031	ENSG00000179361	ARID3B	0.45687	0.112595	0.647765	0.012813	0.0564024	5.83125e-05	0.000195491	6	6	6	B1	GI. muscularis (GTEx)	EpiXcan	0.999116	esophagus_muscularis	0.999981
4032	ENSG00000170381	SEMA3E	-0.456666	-0.0505213	0.647911	0.077094	0.0734819	4.31714e-06	1.6708e-05	51	58	58	B1	GI. muscularis (GTEx)	EpiXcan	0.999116	esophagus_muscularis	0.999981
4033	ENSG00000197265	GTF2E2	-0.456566	-0.0544788	0.647983	0.0574126	0.147465	3.83584e-11	2.47423e-10	9	13	13	B1	GI. muscularis (GTEx)	EpiXcan	0.999116	esophagus_muscularis	0.999981
4034	ENSG00000206149	HERC2P9	-0.456512	-0.119535	0.648022	0.0224845	0.107142	1.09406e-08	5.57982e-08	29	36	36	B1	GI. muscularis (GTEx)	EpiXcan	0.999116	esophagus_muscularis	0.999981
4035	ENSG00000132394	EEFSEC	-0.456434	-0.190842	0.648078	0.00482552	0.138261	1.20207e-10	7.39292e-10	4	5	5	B1	GI. muscularis (GTEx)	EpiXcan	0.999116	esophagus_muscularis	0.999981
4036	ENSG00000197594	ENPP1	-0.45638	-0.133603	0.648116	0.0142013	0.0640596	2.14947e-05	7.6451e-05	18	26	26	B1	GI. muscularis (GTEx)	EpiXcan	0.999116	esophagus_muscularis	0.999981
4037	ENSG00000172159	FRMD3	0.45494	0.0542738	0.649152	0.043313	0.0341606	0.00204217	0.00564203	43	54	54	B1	GI. muscularis (GTEx)	EpiXcan	0.999116	esophagus_muscularis	0.999981
4038	ENSG00000154102	C16orf74	-0.454899	-0.0275564	0.649182	0.0855006	0.0951484	1.66879e-07	7.51276e-07	46	61	61	B1	GI. muscularis (GTEx)	EpiXcan	0.999116	esophagus_muscularis	0.999981
4039	ENSG00000198252	STYX	0.45468	0.0557133	0.649339	0.054567	0.144203	3.9861e-11	2.56406e-10	14	18	18	B1	GI. muscularis (GTEx)	EpiXcan	0.999116	esophagus_muscularis	0.999981
4040	ENSG00000005436	GCFC2	-0.454511	-0.0403754	0.649461	0.122679	0.175566	2.23013e-13	1.73482e-12	24	31	31	B1	GI. muscularis (GTEx)	EpiXcan	0.999116	esophagus_muscularis	0.999981
4041	ENSG00000158560	DYNC1I1	0.454456	0.101028	0.6495	0.0182451	0.0220104	0.0144008	0.0357723	24	32	32	B1	GI. muscularis (GTEx)	EpiXcan	0.999116	esophagus_muscularis	0.999981
4042	ENSG00000100918	REC8	0.454164	0.081525	0.649711	0.0179635	0.0138071	0.0511452	0.116209	7	8	8	B1	GI. muscularis (GTEx)	EpiXcan	0.999116	esophagus_muscularis	0.999981
4043	ENSG00000099622	CIRBP	0.453845	0.392861	0.64994	0.00232121	0.0109538	0.0844453	0.184022	2	3	3	B1	GI. muscularis (GTEx)	EpiXcan	0.999116	esophagus_muscularis	0.999981
4044	ENSG00000110628	SLC22A18	0.45379	0.0301431	0.64998	0.364723	0.358065	9.91008e-30	2.09729e-28	100	123	123	B1	GI. muscularis (GTEx)	EpiXcan	0.999116	esophagus_muscularis	0.999981
4045	ENSG00000188707	ZBED6CL	0.453672	0.0257749	0.650065	0.234491	0.442485	1.52679e-39	5.46009e-38	13	14	14	B1	GI. muscularis (GTEx)	EpiXcan	0.999116	esophagus_muscularis	0.999981
4046	ENSG00000178209	PLEC	-0.453658	-0.0420515	0.650075	0.102012	0.253826	1.50697e-20	1.97499e-19	23	27	27	B1	GI. muscularis (GTEx)	EpiXcan	0.999116	esophagus_muscularis	0.999981
4047	ENSG00000183386	FHL3	-0.453639	-0.0432315	0.650089	0.0727854	0.157209	6.19917e-12	4.26364e-11	11	13	13	B1	GI. muscularis (GTEx)	EpiXcan	0.999116	esophagus_muscularis	0.999981
4048	ENSG00000130762	ARHGEF16	0.453581	0.112242	0.65013	0.0109373	0.0388474	0.00111516	0.00318846	12	16	16	B1	GI. muscularis (GTEx)	EpiXcan	0.999116	esophagus_muscularis	0.999981
4049	ENSG00000162572	SCNN1D	0.453384	0.0689583	0.650272	0.100421	0.142317	1.44719e-11	9.72898e-11	47	71	71	B1	GI. muscularis (GTEx)	EpiXcan	0.999116	esophagus_muscularis	0.999981
4050	ENSG00000071127	WDR1	0.453365	0.416152	0.650286	0.00118072	0.0192241	0.022939	0.0551907	3	4	4	B1	GI. muscularis (GTEx)	EpiXcan	0.999116	esophagus_muscularis	0.999981
4051	ENSG00000112276	BVES	0.453338	0.052236	0.650305	0.0576685	0.27008	1.05771e-21	1.46284e-20	22	26	26	B1	GI. muscularis (GTEx)	EpiXcan	0.999116	esophagus_muscularis	0.999981
4052	ENSG00000131791	PRKAB2	0.453313	0.113903	0.650323	0.0198041	0.0376813	0.0011665	0.0033271	8	10	10	B1	GI. muscularis (GTEx)	EpiXcan	0.999116	esophagus_muscularis	0.999981
4053	ENSG00000185989	RASA3	0.453106	0.111283	0.650472	0.0169357	0.0921412	2.79741e-07	1.2282e-06	10	13	13	B1	GI. muscularis (GTEx)	EpiXcan	0.999116	esophagus_muscularis	0.999981
4054	ENSG00000114450	GNB4	-0.452601	-0.0959062	0.650836	0.0267859	0.0759501	3.92193e-06	1.52501e-05	20	23	23	B1	GI. muscularis (GTEx)	EpiXcan	0.999116	esophagus_muscularis	0.999981
4055	ENSG00000250317	SMIM20	-0.452575	-0.0514175	0.650854	0.068589	0.144647	3.51122e-11	2.27847e-10	7	10	10	B1	GI. muscularis (GTEx)	EpiXcan	0.999116	esophagus_muscularis	0.999981
4056	ENSG00000188191	PRKAR1B	-0.452532	-0.095836	0.650886	0.0172806	0.143043	8.40513e-11	5.26401e-10	7	8	8	B1	GI. muscularis (GTEx)	EpiXcan	0.999116	esophagus_muscularis	0.999981
4057	ENSG00000171502	COL24A1	-0.452341	-0.175992	0.651023	0.00910988	0.062608	1.666e-05	6.00635e-05	11	16	16	B1	GI. muscularis (GTEx)	EpiXcan	0.999116	esophagus_muscularis	0.999981
4058	ENSG00000124209	RAB22A	-0.452138	-0.135033	0.651169	0.00853795	0.0615186	3.25824e-05	0.000113074	7	9	9	B1	GI. muscularis (GTEx)	EpiXcan	0.999116	esophagus_muscularis	0.999981
4059	ENSG00000139725	RHOF	0.452116	0.123886	0.651185	0.0111197	0.0286756	0.00487659	0.0128641	9	13	13	B1	GI. muscularis (GTEx)	EpiXcan	0.999116	esophagus_muscularis	0.999981
4060	ENSG00000128829	EIF2AK4	0.451767	0.148271	0.651437	0.0244146	0.232203	6.65121e-18	7.29706e-17	16	19	19	B1	GI. muscularis (GTEx)	EpiXcan	0.999116	esophagus_muscularis	0.999981
4061	ENSG00000102904	TSNAXIP1	0.451668	0.0217299	0.651508	0.0633824	0.0826902	1.2609e-06	5.16224e-06	19	19	19	B1	GI. muscularis (GTEx)	EpiXcan	0.999116	esophagus_muscularis	0.999981
4062	ENSG00000161542	PRPSAP1	0.451395	0.0672613	0.651705	0.0706352	0.236743	6.88506e-19	8.0383e-18	41	50	50	B1	GI. muscularis (GTEx)	EpiXcan	0.999116	esophagus_muscularis	0.999981
4063	ENSG00000115657	ABCB6	0.451353	0.148764	0.651735	0.0121763	0.041141	0.00080601	0.00235254	9	11	11	B1	GI. muscularis (GTEx)	EpiXcan	0.999116	esophagus_muscularis	0.999981
4064	ENSG00000197362	ZNF786	0.4513	0.047915	0.651773	0.0721068	0.203251	2.54536e-15	2.32315e-14	16	19	19	B1	GI. muscularis (GTEx)	EpiXcan	0.999116	esophagus_muscularis	0.999981
4065	ENSG00000153339	TRAPPC8	0.450459	0.0924415	0.65238	0.0279422	0.01349	0.0555065	0.125346	17	22	22	B1	GI. muscularis (GTEx)	EpiXcan	0.999116	esophagus_muscularis	0.999981
4066	ENSG00000080345	RIF1	-0.450036	-0.0342249	0.652684	0.175343	0.299024	8.89886e-24	1.37913e-22	11	11	11	B1	GI. muscularis (GTEx)	EpiXcan	0.999116	esophagus_muscularis	0.999981
4067	ENSG00000138964	PARVG	0.450018	0.100924	0.652698	0.0291729	0.331519	1.64987e-27	3.1068e-26	27	38	38	B1	GI. muscularis (GTEx)	EpiXcan	0.999116	esophagus_muscularis	0.999981
4068	ENSG00000156261	CCT8	0.44998	0.0341779	0.652725	0.0862226	0.201028	1.13666e-15	1.06733e-14	9	13	13	B1	GI. muscularis (GTEx)	EpiXcan	0.999116	esophagus_muscularis	0.999981
4069	ENSG00000243056	EIF4EBP3	0.449794	0.152096	0.652859	0.00770421	0.0103212	0.0925089	0.19973	7	7	7	B1	GI. muscularis (GTEx)	EpiXcan	0.999116	esophagus_muscularis	0.999981
4070	ENSG00000177990	DPY19L2	0.449574	0.0360271	0.653018	0.0980229	0.386436	7.00234e-33	1.73021e-31	37	50	50	B1	GI. muscularis (GTEx)	EpiXcan	0.999116	esophagus_muscularis	0.999981
4071	ENSG00000132436	FIGNL1	-0.449527	-0.0266761	0.653052	0.265779	0.458231	4.05654e-42	1.66176e-40	16	18	18	B1	GI. muscularis (GTEx)	EpiXcan	0.999116	esophagus_muscularis	0.999981
4072	ENSG00000261428	AC097461.1	-0.44952	-0.0254441	0.653056	0.213993	0.358502	7.71247e-30	1.64212e-28	12	14	14	B1	GI. muscularis (GTEx)	EpiXcan	0.999116	esophagus_muscularis	0.999981
4073	ENSG00000118600	TMEM5	0.449177	0.140257	0.653304	0.00878788	0.0609187	2.48166e-05	8.75548e-05	22	31	31	B1	GI. muscularis (GTEx)	EpiXcan	0.999116	esophagus_muscularis	0.999981
4074	ENSG00000145604	SKP2	0.448989	0.10689	0.653439	0.00943724	0.028071	0.00590902	0.0154508	16	18	18	B1	GI. muscularis (GTEx)	EpiXcan	0.999116	esophagus_muscularis	0.999981
4075	ENSG00000215908	CROCCP2	-0.448777	-0.114664	0.653593	0.0634662	0.11067	9.7222e-09	4.98748e-08	50	68	68	B1	GI. muscularis (GTEx)	EpiXcan	0.999116	esophagus_muscularis	0.999981
4076	ENSG00000164934	DCAF13	0.448639	0.100148	0.653692	0.0162266	0.0924364	2.99731e-07	1.31267e-06	9	12	12	B1	GI. muscularis (GTEx)	EpiXcan	0.999116	esophagus_muscularis	0.999981
4077	ENSG00000162493	PDPN	0.448041	0.0864242	0.654124	0.0558826	0.146143	4.74323e-11	3.03714e-10	11	15	15	B1	GI. muscularis (GTEx)	EpiXcan	0.999116	esophagus_muscularis	0.999981
4078	ENSG00000173653	RCE1	-0.447994	-0.108365	0.654158	0.0352891	0.0444425	0.000418189	0.00126214	22	24	24	B1	GI. muscularis (GTEx)	EpiXcan	0.999116	esophagus_muscularis	0.999981
4079	ENSG00000100815	TRIP11	-0.447692	-0.0626038	0.654376	0.0435455	0.0849939	3.3027e-07	1.43787e-06	48	53	53	B1	GI. muscularis (GTEx)	EpiXcan	0.999116	esophagus_muscularis	0.999981
4080	ENSG00000185917	SETD4	0.447669	0.0858412	0.654392	0.0172895	0.0686321	1.00934e-05	3.74392e-05	11	12	12	B1	GI. muscularis (GTEx)	EpiXcan	0.999116	esophagus_muscularis	0.999981
4081	ENSG00000105355	PLIN3	-0.447631	-0.0626073	0.654419	0.0490619	0.0404552	0.000862932	0.00250615	40	47	47	B1	GI. muscularis (GTEx)	EpiXcan	0.999116	esophagus_muscularis	0.999981
4082	ENSG00000163684	RPP14	-0.447344	-0.0505285	0.654627	0.0889609	0.186339	2.92465e-14	2.47579e-13	25	28	28	B1	GI. muscularis (GTEx)	EpiXcan	0.999116	esophagus_muscularis	0.999981
4083	ENSG00000175213	ZNF408	0.447278	0.23986	0.654674	0.00682513	0.023242	0.0112962	0.0285203	12	15	15	B1	GI. muscularis (GTEx)	EpiXcan	0.999116	esophagus_muscularis	0.999981
4084	ENSG00000073150	PANX2	0.447034	0.0931406	0.654851	0.0300119	0.0272978	0.00606655	0.015842	27	34	34	B1	GI. muscularis (GTEx)	EpiXcan	0.999116	esophagus_muscularis	0.999981
4085	ENSG00000068654	POLR1A	0.446947	0.0231114	0.654913	0.249615	0.528891	6.75696e-53	4.6178e-51	26	33	33	B1	GI. muscularis (GTEx)	EpiXcan	0.999116	esophagus_muscularis	0.999981
4086	ENSG00000206562	METTL6	-0.446783	-0.0658157	0.655032	0.0354855	0.123491	1.78418e-09	9.84886e-09	8	8	8	B1	GI. muscularis (GTEx)	EpiXcan	0.999116	esophagus_muscularis	0.999981
4087	ENSG00000164967	RPP25L	-0.446696	-0.0561991	0.655095	0.0385083	0.0724592	5.27244e-06	2.01712e-05	15	17	17	B1	GI. muscularis (GTEx)	EpiXcan	0.999116	esophagus_muscularis	0.999981
4088	ENSG00000110076	NRXN2	0.446665	0.0334356	0.655117	0.10838	0.196624	2.72636e-15	2.4835e-14	8	9	9	B1	GI. muscularis (GTEx)	EpiXcan	0.999116	esophagus_muscularis	0.999981
4089	ENSG00000196756	SNHG17	0.446607	0.0177691	0.655159	0.44164	0.592032	1.88453e-62	2.12922e-60	13	14	14	B1	GI. muscularis (GTEx)	EpiXcan	0.999116	esophagus_muscularis	0.999981
4090	ENSG00000099995	SF3A1	0.446564	0.103665	0.65519	0.0169937	0.0219341	0.0148799	0.0368774	10	11	11	B1	GI. muscularis (GTEx)	EpiXcan	0.999116	esophagus_muscularis	0.999981
4091	ENSG00000111647	UHRF1BP1L	-0.446558	-0.147161	0.655194	0.00471064	0.0165043	0.0347418	0.0813117	12	17	17	B1	GI. muscularis (GTEx)	EpiXcan	0.999116	esophagus_muscularis	0.999981
4092	ENSG00000104774	MAN2B1	0.446512	0.0336043	0.655227	0.138331	0.185575	5.26843e-14	4.37527e-13	20	26	26	B1	GI. muscularis (GTEx)	EpiXcan	0.999116	esophagus_muscularis	0.999981
4093	ENSG00000161835	GRASP	0.446135	1.2084	0.6555	0.000120565	0.0190131	0.0229117	0.0551346	1	2	2	B1	GI. muscularis (GTEx)	EpiXcan	0.999116	esophagus_muscularis	0.999981
4094	ENSG00000053438	NNAT	0.44551	0.0681804	0.655951	0.0287907	0.0430031	0.000555497	0.00164919	15	18	18	B1	GI. muscularis (GTEx)	EpiXcan	0.999116	esophagus_muscularis	0.999981
4095	ENSG00000241644	INMT	-0.445464	-0.015708	0.655984	0.11696	0.0864439	6.3468e-07	2.67989e-06	58	66	66	B1	GI. muscularis (GTEx)	EpiXcan	0.999116	esophagus_muscularis	0.999981
4096	ENSG00000167695	FAM57A	-0.445463	-0.0434658	0.655985	0.098332	0.177463	2.4959e-13	1.93191e-12	24	30	30	B1	GI. muscularis (GTEx)	EpiXcan	0.999116	esophagus_muscularis	0.999981
4097	ENSG00000101191	DIDO1	0.445248	0.0898609	0.656141	0.0218533	0.0660599	1.64555e-05	5.94026e-05	7	8	8	B1	GI. muscularis (GTEx)	EpiXcan	0.999116	esophagus_muscularis	0.999981
4098	ENSG00000131979	GCH1	0.445084	0.0736495	0.656259	0.0288515	0.103727	3.44384e-08	1.67064e-07	5	5	5	B1	GI. muscularis (GTEx)	EpiXcan	0.999116	esophagus_muscularis	0.999981
4099	ENSG00000197181	PIWIL2	-0.445049	-0.0556652	0.656284	0.0597989	0.184049	3.02506e-14	2.55615e-13	25	31	31	B1	GI. muscularis (GTEx)	EpiXcan	0.999116	esophagus_muscularis	0.999981
4100	ENSG00000153558	FBXL2	0.444642	0.0817548	0.656578	0.0304102	0.0906007	4.21188e-07	1.81341e-06	12	14	14	B1	GI. muscularis (GTEx)	EpiXcan	0.999116	esophagus_muscularis	0.999981
4101	ENSG00000142207	URB1	0.444632	0.0520917	0.656586	0.0571651	0.0261011	0.00711033	0.0184371	43	54	54	B1	GI. muscularis (GTEx)	EpiXcan	0.999116	esophagus_muscularis	0.999981
4102	ENSG00000087263	OGFOD1	0.444534	0.117926	0.656657	0.0160751	0.024005	0.00981863	0.0250062	11	13	13	B1	GI. muscularis (GTEx)	EpiXcan	0.999116	esophagus_muscularis	0.999981
4103	ENSG00000272849	AC084018.1	0.444122	0.0835678	0.656955	0.0211078	0.153582	1.07459e-11	7.2976e-11	9	13	13	B1	GI. muscularis (GTEx)	EpiXcan	0.999116	esophagus_muscularis	0.999981
4104	ENSG00000072364	AFF4	-0.44403	-0.140032	0.657021	0.00782765	0.0112544	0.0811662	0.177567	14	15	15	B1	GI. muscularis (GTEx)	EpiXcan	0.999116	esophagus_muscularis	0.999981
4105	ENSG00000179299	NSUN7	0.443699	0.0596496	0.65726	0.0658908	0.272311	2.26518e-21	3.07809e-20	26	32	32	B1	GI. muscularis (GTEx)	EpiXcan	0.999116	esophagus_muscularis	0.999981
4106	ENSG00000132881	RSG1	-0.443485	-0.0369506	0.657415	0.0785682	0.128724	9.80218e-10	5.55986e-09	19	23	23	B1	GI. muscularis (GTEx)	EpiXcan	0.999116	esophagus_muscularis	0.999981
4107	ENSG00000237310	GS1-124K5.4	-0.443386	-0.0639961	0.657487	0.0657969	0.171877	1.75137e-13	1.38313e-12	14	22	22	B1	GI. muscularis (GTEx)	EpiXcan	0.999116	esophagus_muscularis	0.999981
4108	ENSG00000170852	KBTBD2	-0.443062	-0.103703	0.657721	0.0115316	0.0235924	0.00996596	0.0253676	2	2	2	B1	GI. muscularis (GTEx)	EpiXcan	0.999116	esophagus_muscularis	0.999981
4109	ENSG00000125656	CLPP	-0.442868	-0.050333	0.657861	0.0649921	0.13676	1.9312e-10	1.16974e-09	18	21	21	B1	GI. muscularis (GTEx)	EpiXcan	0.999116	esophagus_muscularis	0.999981
4110	ENSG00000130349	C6orf203	0.442291	0.105201	0.658279	0.0145394	0.204874	5.10022e-16	4.91094e-15	2	3	3	B1	GI. muscularis (GTEx)	EpiXcan	0.999116	esophagus_muscularis	0.999981
4111	ENSG00000179044	EXOC3L1	-0.441935	-0.0792682	0.658536	0.0129239	0.0228984	0.012287	0.030833	6	7	7	B1	GI. muscularis (GTEx)	EpiXcan	0.999116	esophagus_muscularis	0.999981
4112	ENSG00000100997	ABHD12	0.441813	0.0348324	0.658625	0.149624	0.30943	6.30815e-25	1.03486e-23	20	21	21	B1	GI. muscularis (GTEx)	EpiXcan	0.999116	esophagus_muscularis	0.999981
4113	ENSG00000243302	AC018638.4	0.441097	0.0215339	0.659143	0.315441	0.385837	2.87858e-35	7.92317e-34	40	47	47	B1	GI. muscularis (GTEx)	EpiXcan	0.999116	esophagus_muscularis	0.999981
4114	ENSG00000197147	LRRC8B	0.440902	0.0728471	0.659284	0.0341759	0.0498969	0.000128306	0.000412948	28	33	33	B1	GI. muscularis (GTEx)	EpiXcan	0.999116	esophagus_muscularis	0.999981
4115	ENSG00000260121	AC138028.4	0.440132	0.0592484	0.659841	0.0423592	0.107182	2.47574e-08	1.21702e-07	41	53	53	B1	GI. muscularis (GTEx)	EpiXcan	0.999116	esophagus_muscularis	0.999981
4116	ENSG00000178691	SUZ12	0.439715	0.359033	0.660144	0.00472177	0.0126548	0.0635774	0.142265	23	29	29	B1	GI. muscularis (GTEx)	EpiXcan	0.999116	esophagus_muscularis	0.999981
4117	ENSG00000223756	TSSC2	-0.438969	-0.0338337	0.660684	0.177103	0.256032	3.04791e-20	3.90322e-19	63	75	75	B1	GI. muscularis (GTEx)	EpiXcan	0.999116	esophagus_muscularis	0.999981
4118	ENSG00000064199	SPA17	0.438637	0.0785079	0.660924	0.0264016	0.0766842	2.14915e-06	8.58555e-06	6	6	6	B1	GI. muscularis (GTEx)	EpiXcan	0.999116	esophagus_muscularis	0.999981
4119	ENSG00000179588	ZFPM1	-0.438582	-0.0905927	0.660965	0.0297862	0.0105804	0.0881825	0.191096	37	50	50	B1	GI. muscularis (GTEx)	EpiXcan	0.999116	esophagus_muscularis	0.999981
4120	ENSG00000064309	CDON	-0.438266	-0.0632962	0.661193	0.0206902	0.0338035	0.00236573	0.00647846	47	58	58	B1	GI. muscularis (GTEx)	EpiXcan	0.999116	esophagus_muscularis	0.999981
4121	ENSG00000171103	TRMT61B	-0.438204	-0.0323543	0.661238	0.135696	0.344172	5.77229e-28	1.10177e-26	15	19	19	B1	GI. muscularis (GTEx)	EpiXcan	0.999116	esophagus_muscularis	0.999981
4122	ENSG00000187624	C17orf97	0.43811	0.0250169	0.661307	0.26659	0.69871	2.02634e-86	1.13556e-83	32	36	36	B1	GI. muscularis (GTEx)	EpiXcan	0.999116	esophagus_muscularis	0.999981
4123	ENSG00000079950	STX7	0.438072	0.0762211	0.661334	0.0410997	0.114815	5.58307e-09	2.94498e-08	16	18	18	B1	GI. muscularis (GTEx)	EpiXcan	0.999116	esophagus_muscularis	0.999981
4124	ENSG00000227345	PARG	0.437877	0.166407	0.661476	0.00553331	0.0160333	0.0372333	0.0867518	3	4	4	B1	GI. muscularis (GTEx)	EpiXcan	0.999116	esophagus_muscularis	0.999981
4125	ENSG00000197958	RPL12	0.43714	0.0201858	0.66201	0.177372	0.335783	1.80749e-27	3.39904e-26	98	122	122	B1	GI. muscularis (GTEx)	EpiXcan	0.999116	esophagus_muscularis	0.999981
4126	ENSG00000261589	CTC-462L7.1	-0.437118	-0.0547058	0.662026	0.0785604	0.072943	5.65389e-06	2.15657e-05	45	52	52	B1	GI. muscularis (GTEx)	EpiXcan	0.999116	esophagus_muscularis	0.999981
4127	ENSG00000149179	C11orf49	0.437014	0.195188	0.662101	0.0091961	0.0342485	0.00194832	0.00540408	5	6	6	B1	GI. muscularis (GTEx)	EpiXcan	0.999116	esophagus_muscularis	0.999981
4128	ENSG00000100068	LRP5L	0.436968	0.0519135	0.662134	0.0928944	0.108089	1.23889e-08	6.26828e-08	30	34	34	B1	GI. muscularis (GTEx)	EpiXcan	0.999116	esophagus_muscularis	0.999981
4129	ENSG00000113318	MSH3	0.436696	0.0448721	0.662332	0.136684	0.282788	3.14164e-22	4.49585e-21	15	17	17	B1	GI. muscularis (GTEx)	EpiXcan	0.999116	esophagus_muscularis	0.999981
4130	ENSG00000164916	FOXK1	-0.436565	-0.10605	0.662427	0.0242299	0.0138214	0.0509973	0.115911	28	41	41	B1	GI. muscularis (GTEx)	EpiXcan	0.999116	esophagus_muscularis	0.999981
4131	ENSG00000072736	NFATC3	0.436438	0.0736507	0.662519	0.014247	0.0569238	5.92429e-05	0.000198373	14	16	16	B1	GI. muscularis (GTEx)	EpiXcan	0.999116	esophagus_muscularis	0.999981
4132	ENSG00000115808	STRN	-0.436192	-0.0465136	0.662697	0.0480184	0.126331	1.33326e-09	7.44479e-09	21	26	26	B1	GI. muscularis (GTEx)	EpiXcan	0.999116	esophagus_muscularis	0.999981
4133	ENSG00000128652	HOXD3	-0.436178	-0.153194	0.662708	0.0100191	0.0200332	0.0198577	0.0483417	6	7	7	B1	GI. muscularis (GTEx)	EpiXcan	0.999116	esophagus_muscularis	0.999981
4134	ENSG00000169026	MFSD7	-0.436171	-0.03427	0.662713	0.173756	0.142966	7.93113e-11	4.98051e-10	76	104	104	B1	GI. muscularis (GTEx)	EpiXcan	0.999116	esophagus_muscularis	0.999981
4135	ENSG00000175538	KCNE3	0.436008	0.0300234	0.662831	0.0143809	0.0349874	0.00195296	0.00541588	9	10	10	B1	GI. muscularis (GTEx)	EpiXcan	0.999116	esophagus_muscularis	0.999981
4136	ENSG00000100994	PYGB	0.435805	0.036876	0.662979	0.165617	0.229375	1.93939e-17	2.05218e-16	30	40	40	B1	GI. muscularis (GTEx)	EpiXcan	0.999116	esophagus_muscularis	0.999981
4137	ENSG00000160953	MUM1	0.435643	0.0521874	0.663096	0.0609894	0.157984	2.95645e-12	2.09615e-11	15	18	18	B1	GI. muscularis (GTEx)	EpiXcan	0.999116	esophagus_muscularis	0.999981
4138	ENSG00000033327	GAB2	0.435569	0.0617234	0.66315	0.0361459	0.0389164	0.000926089	0.00267641	11	12	12	B1	GI. muscularis (GTEx)	EpiXcan	0.999116	esophagus_muscularis	0.999981
4139	ENSG00000084092	NOA1	-0.435282	-0.0517763	0.663358	0.0654904	0.148841	3.07303e-11	2.0062e-10	14	16	16	B1	GI. muscularis (GTEx)	EpiXcan	0.999116	esophagus_muscularis	0.999981
4140	ENSG00000196821	C6orf106	0.435137	0.102344	0.663463	0.019095	0.0392418	0.00106704	0.00305657	16	18	18	B1	GI. muscularis (GTEx)	EpiXcan	0.999116	esophagus_muscularis	0.999981
4141	ENSG00000049541	RFC2	-0.434819	-0.0489143	0.663694	0.0568448	0.0492937	0.000217292	0.000677857	38	46	46	B1	GI. muscularis (GTEx)	EpiXcan	0.999116	esophagus_muscularis	0.999981
4142	ENSG00000138376	BARD1	-0.434809	-0.0236616	0.663701	0.123749	0.311028	4.3187e-25	7.16035e-24	38	49	49	B1	GI. muscularis (GTEx)	EpiXcan	0.999116	esophagus_muscularis	0.999981
4143	ENSG00000186301	MST1P2	-0.434439	-0.0677374	0.66397	0.069338	0.022403	0.0129046	0.0322904	50	62	62	B1	GI. muscularis (GTEx)	EpiXcan	0.999116	esophagus_muscularis	0.999981
4144	ENSG00000144810	COL8A1	0.4344	0.119105	0.663998	0.0115551	0.0516568	0.000142163	0.000454521	25	29	29	B1	GI. muscularis (GTEx)	EpiXcan	0.999116	esophagus_muscularis	0.999981
4145	ENSG00000154945	ANKRD40	-0.433924	-0.0419898	0.664343	0.0926428	0.181431	8.93255e-14	7.25058e-13	12	18	18	B1	GI. muscularis (GTEx)	EpiXcan	0.999116	esophagus_muscularis	0.999981
4146	ENSG00000004777	ARHGAP33	-0.433728	-0.0881334	0.664486	0.0175141	0.151213	2.47773e-11	1.63202e-10	4	8	8	B1	GI. muscularis (GTEx)	EpiXcan	0.999116	esophagus_muscularis	0.999981
4147	ENSG00000106479	ZNF862	0.433676	0.0770878	0.664524	0.0200548	0.0298377	0.0037745	0.0100725	13	19	19	B1	GI. muscularis (GTEx)	EpiXcan	0.999116	esophagus_muscularis	0.999981
4148	ENSG00000103199	ZNF500	-0.433666	-0.0311327	0.664531	0.195557	0.354213	3.99239e-30	8.69882e-29	18	24	24	B1	GI. muscularis (GTEx)	EpiXcan	0.999116	esophagus_muscularis	0.999981
4149	ENSG00000105404	RABAC1	0.433502	0.0894528	0.66465	0.049294	0.054118	8.50092e-05	0.000279507	32	45	45	B1	GI. muscularis (GTEx)	EpiXcan	0.999116	esophagus_muscularis	0.999981
4150	ENSG00000142686	C1orf216	-0.433444	-0.0965536	0.664692	0.0148238	0.0331943	0.00253067	0.00690182	9	9	9	B1	GI. muscularis (GTEx)	EpiXcan	0.999116	esophagus_muscularis	0.999981
4151	ENSG00000151650	VENTX	0.433167	0.136144	0.664893	0.00982096	0.0211817	0.0137606	0.0342791	10	15	15	B1	GI. muscularis (GTEx)	EpiXcan	0.999116	esophagus_muscularis	0.999981
4152	ENSG00000100258	LMF2	-0.433038	-0.049517	0.664987	0.0435331	0.092796	2.22179e-07	9.86601e-07	34	37	37	B1	GI. muscularis (GTEx)	EpiXcan	0.999116	esophagus_muscularis	0.999981
4153	ENSG00000223768	LINC00205	-0.432944	-0.0358659	0.665056	0.0623963	0.0972504	1.06669e-07	4.91268e-07	27	34	34	B1	GI. muscularis (GTEx)	EpiXcan	0.999116	esophagus_muscularis	0.999981
4154	ENSG00000145332	KLHL8	0.432187	0.0795106	0.665605	0.0312979	0.0123168	0.0664703	0.148288	28	29	29	B1	GI. muscularis (GTEx)	EpiXcan	0.999116	esophagus_muscularis	0.999981
4155	ENSG00000137145	DENND4C	0.432132	0.145677	0.665646	0.0073071	0.089392	4.25191e-07	1.82952e-06	11	17	17	B1	GI. muscularis (GTEx)	EpiXcan	0.999116	esophagus_muscularis	0.999981
4156	ENSG00000086570	FAT2	0.432089	0.108608	0.665677	0.0187062	0.108387	1.54556e-08	7.75605e-08	20	24	24	B1	GI. muscularis (GTEx)	EpiXcan	0.999116	esophagus_muscularis	0.999981
4157	ENSG00000197586	ENTPD6	0.431834	0.0508711	0.665862	0.0609928	0.106303	2.97618e-08	1.45182e-07	28	34	34	B1	GI. muscularis (GTEx)	EpiXcan	0.999116	esophagus_muscularis	0.999981
4158	ENSG00000182919	C11orf54	0.431805	0.0179622	0.665883	0.224904	0.563969	3.10178e-57	2.55623e-55	77	100	100	B1	GI. muscularis (GTEx)	EpiXcan	0.999116	esophagus_muscularis	0.999981
4159	ENSG00000163629	PTPN13	0.431749	0.0768727	0.665924	0.0371697	0.0780332	1.99311e-06	8.00331e-06	22	25	25	B1	GI. muscularis (GTEx)	EpiXcan	0.999116	esophagus_muscularis	0.999981
4160	ENSG00000126934	MAP2K2	-0.431633	-0.18392	0.666009	0.00840262	0.0134127	0.0510982	0.116121	6	7	7	B1	GI. muscularis (GTEx)	EpiXcan	0.999116	esophagus_muscularis	0.999981
4161	ENSG00000159363	ATP13A2	-0.431066	-0.178533	0.66642	0.010873	0.0282793	0.00567492	0.0148776	8	10	10	B1	GI. muscularis (GTEx)	EpiXcan	0.999116	esophagus_muscularis	0.999981
4162	ENSG00000007520	TSR3	-0.430993	-0.178537	0.666473	0.0144693	0.0291519	0.00405358	0.0107885	15	19	19	B1	GI. muscularis (GTEx)	EpiXcan	0.999116	esophagus_muscularis	0.999981
4163	ENSG00000197841	ZNF181	0.430905	0.0285516	0.666537	0.196337	0.287097	1.83177e-22	2.66215e-21	18	20	20	B1	GI. muscularis (GTEx)	EpiXcan	0.999116	esophagus_muscularis	0.999981
4164	ENSG00000130770	ATPIF1	-0.43061	-0.0417389	0.666752	0.0984912	0.317044	9.13283e-26	1.5528e-24	24	33	33	B1	GI. muscularis (GTEx)	EpiXcan	0.999116	esophagus_muscularis	0.999981
4165	ENSG00000125851	PCSK2	0.430599	0.0413449	0.66676	0.0831458	0.471937	1.15454e-42	4.78554e-41	17	23	23	B1	GI. muscularis (GTEx)	EpiXcan	0.999116	esophagus_muscularis	0.999981
4166	ENSG00000167468	GPX4	-0.430509	-0.112784	0.666825	0.0146633	0.233316	2.36964e-18	2.68164e-17	16	26	26	B1	GI. muscularis (GTEx)	EpiXcan	0.999116	esophagus_muscularis	0.999981
4167	ENSG00000110786	PTPN5	0.429779	0.0550691	0.667356	0.0642979	0.458449	1.15529e-41	4.59818e-40	103	132	132	B1	GI. muscularis (GTEx)	EpiXcan	0.999116	esophagus_muscularis	0.999981
4168	ENSG00000102760	RGCC	0.429733	0.0828654	0.66739	0.0283384	0.0528448	0.000123717	0.000399006	12	16	16	B1	GI. muscularis (GTEx)	EpiXcan	0.999116	esophagus_muscularis	0.999981
4169	ENSG00000102858	MGRN1	-0.428953	-0.0592371	0.667958	0.0481417	0.463604	3.87514e-43	1.65017e-41	17	24	24	B1	GI. muscularis (GTEx)	EpiXcan	0.999116	esophagus_muscularis	0.999981
4170	ENSG00000085982	USP40	-0.428818	-0.0252347	0.668056	0.145933	0.301408	2.96485e-24	4.69351e-23	40	47	47	B1	GI. muscularis (GTEx)	EpiXcan	0.999116	esophagus_muscularis	0.999981
4171	ENSG00000100814	CCNB1IP1	-0.428802	-0.0523123	0.668068	0.0687169	0.0416041	0.000668727	0.00196949	39	51	51	B1	GI. muscularis (GTEx)	EpiXcan	0.999116	esophagus_muscularis	0.999981
4172	ENSG00000233429	HOTAIRM1	0.428789	0.0184777	0.668077	0.481545	0.570796	2.0292e-59	1.96063e-57	27	34	34	B1	GI. muscularis (GTEx)	EpiXcan	0.999116	esophagus_muscularis	0.999981
4173	ENSG00000100288	CHKB	-0.428752	-0.0514397	0.668104	0.0653507	0.321592	5.52659e-26	9.48866e-25	9	15	15	B1	GI. muscularis (GTEx)	EpiXcan	0.999116	esophagus_muscularis	0.999981
4174	ENSG00000146833	TRIM4	0.428734	0.0300332	0.668116	0.167393	0.514318	3.9091e-51	2.47812e-49	9	14	14	B1	GI. muscularis (GTEx)	EpiXcan	0.999116	esophagus_muscularis	0.999981
4175	ENSG00000183401	CCDC159	-0.428595	-0.0307829	0.668218	0.014851	0.0153775	0.0418126	0.0965861	11	11	11	B1	GI. muscularis (GTEx)	EpiXcan	0.999116	esophagus_muscularis	0.999981
4176	ENSG00000111913	RIPOR2	0.428136	0.10642	0.668552	0.0168686	0.0688496	8.54814e-06	3.20298e-05	20	23	23	B1	GI. muscularis (GTEx)	EpiXcan	0.999116	esophagus_muscularis	0.999981
4177	ENSG00000144647	POMGNT2	0.428086	0.11404	0.668588	0.0149951	0.0349861	0.00193638	0.00537307	14	16	16	B1	GI. muscularis (GTEx)	EpiXcan	0.999116	esophagus_muscularis	0.999981
4178	ENSG00000141568	FOXK2	0.427868	0.993168	0.668747	0.000142875	0.0194144	0.0217726	0.0526192	2	3	3	B1	GI. muscularis (GTEx)	EpiXcan	0.999116	esophagus_muscularis	0.999981
4179	ENSG00000072958	AP1M1	0.427714	0.033321	0.66886	0.144363	0.142906	5.3846e-11	3.43213e-10	76	95	95	B1	GI. muscularis (GTEx)	EpiXcan	0.999116	esophagus_muscularis	0.999981
4180	ENSG00000188897	AC099489.1	0.42757	0.0173867	0.668965	0.0431227	0.0410499	0.000746443	0.0021878	23	29	29	B1	GI. muscularis (GTEx)	EpiXcan	0.999116	esophagus_muscularis	0.999981
4181	ENSG00000214331	AC009053.1	0.42735	0.0528943	0.669124	0.105424	0.136492	2.01951e-10	1.22218e-09	43	51	51	B1	GI. muscularis (GTEx)	EpiXcan	0.999116	esophagus_muscularis	0.999981
4182	ENSG00000171608	PIK3CD	0.426584	0.103587	0.669682	0.0144935	0.0937173	2.54774e-07	1.12386e-06	7	10	10	B1	GI. muscularis (GTEx)	EpiXcan	0.999116	esophagus_muscularis	0.999981
4183	ENSG00000102580	DNAJC3	0.426577	0.121418	0.669687	0.0165502	0.0544363	9.73943e-05	0.000317842	17	20	20	B1	GI. muscularis (GTEx)	EpiXcan	0.999116	esophagus_muscularis	0.999981
4184	ENSG00000168395	ING5	0.426555	0.0712825	0.669704	0.0343568	0.145799	3.43276e-11	2.22962e-10	26	32	32	B1	GI. muscularis (GTEx)	EpiXcan	0.999116	esophagus_muscularis	0.999981
4185	ENSG00000186716	BCR	0.426506	0.0419155	0.669739	0.0952784	0.19243	1.43228e-14	1.24249e-13	33	41	41	B1	GI. muscularis (GTEx)	EpiXcan	0.999116	esophagus_muscularis	0.999981
4186	ENSG00000167508	MVD	0.426469	0.0751203	0.669766	0.0196264	0.0182636	0.0249594	0.0596847	18	24	24	B1	GI. muscularis (GTEx)	EpiXcan	0.999116	esophagus_muscularis	0.999981
4187	ENSG00000108106	UBE2S	-0.426436	-0.0485618	0.66979	0.0422235	0.014268	0.0488444	0.111433	54	67	67	B1	GI. muscularis (GTEx)	EpiXcan	0.999116	esophagus_muscularis	0.999981
4188	ENSG00000109390	NDUFC1	-0.426414	-0.0955879	0.669806	0.017447	0.0467486	0.000283189	0.000871972	20	24	24	B1	GI. muscularis (GTEx)	EpiXcan	0.999116	esophagus_muscularis	0.999981
4189	ENSG00000103257	SLC7A5	-0.425842	-0.0977397	0.670223	0.0134818	0.0464548	0.000320992	0.000981042	22	28	28	B1	GI. muscularis (GTEx)	EpiXcan	0.999116	esophagus_muscularis	0.999981
4190	ENSG00000129749	CHRNA10	-0.425768	-0.228431	0.670277	0.00429551	0.0261227	0.00763875	0.0197415	5	7	7	B1	GI. muscularis (GTEx)	EpiXcan	0.999116	esophagus_muscularis	0.999981
4191	ENSG00000105122	RASAL3	-0.425316	-0.0326896	0.670607	0.0459718	0.0729376	4.34559e-06	1.68135e-05	39	49	49	B1	GI. muscularis (GTEx)	EpiXcan	0.999116	esophagus_muscularis	0.999981
4192	ENSG00000204574	ABCF1	-0.425313	-0.0534369	0.670609	0.0969477	0.198283	3.41438e-15	3.08616e-14	18	23	23	B1	GI. muscularis (GTEx)	EpiXcan	0.999116	esophagus_muscularis	0.999981
4193	ENSG00000142534	RPS11	0.424899	0.0296518	0.67091	0.141287	0.0688676	1.18734e-05	4.36031e-05	81	102	102	B1	GI. muscularis (GTEx)	EpiXcan	0.999116	esophagus_muscularis	0.999981
4194	ENSG00000104320	NBN	0.424678	0.0706169	0.671072	0.0326459	0.0617073	3.00791e-05	0.00010488	10	12	12	B1	GI. muscularis (GTEx)	EpiXcan	0.999116	esophagus_muscularis	0.999981
4195	ENSG00000185482	STAC3	0.424614	0.0229309	0.671118	0.0772347	0.0273291	0.00578799	0.0151495	45	51	51	B1	GI. muscularis (GTEx)	EpiXcan	0.999116	esophagus_muscularis	0.999981
4196	ENSG00000169967	MAP3K2	0.424578	0.0521661	0.671144	0.0603649	0.1652	1.05482e-12	7.7984e-12	21	27	27	B1	GI. muscularis (GTEx)	EpiXcan	0.999116	esophagus_muscularis	0.999981
4197	ENSG00000151575	TEX9	-0.424146	-0.113216	0.67146	0.0435294	0.0488151	0.00022362	0.000696667	68	80	80	B1	GI. muscularis (GTEx)	EpiXcan	0.999116	esophagus_muscularis	0.999981
4198	ENSG00000164307	ERAP1	0.424074	0.0597141	0.671512	0.0413292	0.144388	3.21396e-11	2.09042e-10	14	18	18	B1	GI. muscularis (GTEx)	EpiXcan	0.999116	esophagus_muscularis	0.999981
4199	ENSG00000089063	TMEM230	0.424067	0.0332054	0.671517	0.229036	0.382439	3.15552e-32	7.6091e-31	17	18	18	B1	GI. muscularis (GTEx)	EpiXcan	0.999116	esophagus_muscularis	0.999981
4200	ENSG00000181315	ZNF322	-0.424058	-0.0541122	0.671523	0.0549824	0.0598205	3.61115e-05	0.000124336	18	25	25	B1	GI. muscularis (GTEx)	EpiXcan	0.999116	esophagus_muscularis	0.999981
4201	ENSG00000161395	PGAP3	0.423373	0.0726471	0.672023	0.024707	0.100894	3.47359e-08	1.68391e-07	6	7	7	B1	GI. muscularis (GTEx)	EpiXcan	0.999116	esophagus_muscularis	0.999981
4202	ENSG00000145936	KCNMB1	0.42285	0.0288855	0.672404	0.058121	0.085581	7.56666e-07	3.17202e-06	39	44	44	B1	GI. muscularis (GTEx)	EpiXcan	0.999116	esophagus_muscularis	0.999981
4203	ENSG00000090104	RGS1	-0.422843	-0.0463684	0.67241	0.0783965	0.311666	7.51247e-25	1.22383e-23	42	52	52	B1	GI. muscularis (GTEx)	EpiXcan	0.999116	esophagus_muscularis	0.999981
4204	ENSG00000188690	UROS	0.422763	0.0435016	0.672468	0.0802565	0.432279	7.08571e-38	2.27811e-36	17	23	23	B1	GI. muscularis (GTEx)	EpiXcan	0.999116	esophagus_muscularis	0.999981
4205	ENSG00000088340	FER1L4	0.422633	0.0425026	0.672563	0.0554129	0.149057	3.07598e-11	2.0072e-10	11	14	14	B1	GI. muscularis (GTEx)	EpiXcan	0.999116	esophagus_muscularis	0.999981
4206	ENSG00000161203	AP2M1	-0.422531	-0.0739844	0.672637	0.0297076	0.15167	2.01304e-11	1.33662e-10	16	22	22	B1	GI. muscularis (GTEx)	EpiXcan	0.999116	esophagus_muscularis	0.999981
4207	ENSG00000160298	C21orf58	0.422429	0.0456591	0.672712	0.0108209	0.016819	0.0328859	0.0771744	24	26	26	B1	GI. muscularis (GTEx)	EpiXcan	0.999116	esophagus_muscularis	0.999981
4208	ENSG00000064726	BTBD1	-0.422265	-0.0733	0.672832	0.058661	0.140746	5.11081e-11	3.26505e-10	9	12	12	B1	GI. muscularis (GTEx)	EpiXcan	0.999116	esophagus_muscularis	0.999981
4209	ENSG00000196968	FUT11	-0.422129	-0.119478	0.672931	0.00974499	0.0603795	4.23616e-05	0.00014426	16	23	23	B1	GI. muscularis (GTEx)	EpiXcan	0.999116	esophagus_muscularis	0.999981
4210	ENSG00000163291	PAQR3	-0.421984	-0.0452704	0.673037	0.0442048	0.0383419	0.00122069	0.00347175	33	40	40	B1	GI. muscularis (GTEx)	EpiXcan	0.999116	esophagus_muscularis	0.999981
4211	ENSG00000164292	RHOBTB3	0.42143	0.0638424	0.673441	0.0349562	0.0286779	0.00389319	0.0103754	18	20	20	B1	GI. muscularis (GTEx)	EpiXcan	0.999116	esophagus_muscularis	0.999981
4212	ENSG00000148218	ALAD	0.420677	0.0328029	0.673991	0.163669	0.323156	2.19034e-26	3.85511e-25	27	35	35	B1	GI. muscularis (GTEx)	EpiXcan	0.999116	esophagus_muscularis	0.999981
4213	ENSG00000188566	NDOR1	0.419972	0.134175	0.674506	0.0112256	0.09414	2.27227e-07	1.00774e-06	11	16	16	B1	GI. muscularis (GTEx)	EpiXcan	0.999116	esophagus_muscularis	0.999981
4214	ENSG00000241057	AC004951.3	0.419897	0.0364922	0.674561	0.112204	0.200835	1.50649e-15	1.40612e-14	25	26	26	B1	GI. muscularis (GTEx)	EpiXcan	0.999116	esophagus_muscularis	0.999981
4215	ENSG00000181264	TMEM136	-0.419614	-0.0519158	0.674768	0.0560902	0.138808	1.18069e-10	7.27096e-10	4	4	4	B1	GI. muscularis (GTEx)	EpiXcan	0.999116	esophagus_muscularis	0.999981
4216	ENSG00000101546	RBFA	0.419424	0.0446136	0.674906	0.0753504	0.154826	1.28478e-11	8.68715e-11	23	30	30	B1	GI. muscularis (GTEx)	EpiXcan	0.999116	esophagus_muscularis	0.999981
4217	ENSG00000067208	EVI5	-0.41928	-0.125602	0.675012	0.0147269	0.160398	2.09315e-12	1.50617e-11	16	26	26	B1	GI. muscularis (GTEx)	EpiXcan	0.999116	esophagus_muscularis	0.999981
4218	ENSG00000014914	MTMR11	-0.419254	-0.136814	0.67503	0.00789762	0.0499259	0.000185133	0.000582463	4	7	7	B1	GI. muscularis (GTEx)	EpiXcan	0.999116	esophagus_muscularis	0.999981
4219	ENSG00000174106	LEMD3	-0.418713	-0.0693858	0.675426	0.0326266	0.119394	8.37461e-10	4.78305e-09	3	4	4	B1	GI. muscularis (GTEx)	EpiXcan	0.999116	esophagus_muscularis	0.999981
4220	ENSG00000143457	GOLPH3L	0.418674	0.077304	0.675454	0.0227668	0.024209	0.00900892	0.023074	19	22	22	B1	GI. muscularis (GTEx)	EpiXcan	0.999116	esophagus_muscularis	0.999981
4221	ENSG00000145423	SFRP2	-0.418658	-0.0747234	0.675466	0.0657394	0.0351817	0.00186961	0.00519913	49	62	62	B1	GI. muscularis (GTEx)	EpiXcan	0.999116	esophagus_muscularis	0.999981
4222	ENSG00000143569	UBAP2L	0.417521	0.0552156	0.676297	0.0966735	0.0322638	0.00283701	0.00769834	54	67	67	B1	GI. muscularis (GTEx)	EpiXcan	0.999116	esophagus_muscularis	0.999981
4223	ENSG00000150990	DHX37	-0.417244	-0.0691731	0.6765	0.0305461	0.0652838	1.99977e-05	7.14169e-05	7	8	8	B1	GI. muscularis (GTEx)	EpiXcan	0.999116	esophagus_muscularis	0.999981
4224	ENSG00000185774	KCNIP4	-0.417199	-0.0691251	0.676533	0.034699	0.0934932	2.07708e-07	9.26455e-07	25	30	30	B1	GI. muscularis (GTEx)	EpiXcan	0.999116	esophagus_muscularis	0.999981
4225	ENSG00000184857	TMEM186	-0.417152	-0.069298	0.676567	0.0393879	0.0834951	9.0403e-07	3.75941e-06	12	17	17	B1	GI. muscularis (GTEx)	EpiXcan	0.999116	esophagus_muscularis	0.999981
4226	ENSG00000075826	SEC31B	-0.417064	-0.0279192	0.676631	0.187443	0.342805	2.05487e-28	4.02077e-27	25	29	29	B1	GI. muscularis (GTEx)	EpiXcan	0.999116	esophagus_muscularis	0.999981
4227	ENSG00000131966	ACTR10	-0.417047	-0.0624151	0.676644	0.0416548	0.131967	3.9004e-11	2.51239e-10	6	10	10	B1	GI. muscularis (GTEx)	EpiXcan	0.999116	esophagus_muscularis	0.999981
4228	ENSG00000130948	HSD17B3	0.416986	0.111374	0.676688	0.0989213	0.0254966	0.00759159	0.0196269	99	118	118	B1	GI. muscularis (GTEx)	EpiXcan	0.999116	esophagus_muscularis	0.999981
4229	ENSG00000135723	FHOD1	0.416846	-0.0107958	0.676791	0.0336715	0.023996	0.0109522	0.0277118	24	27	27	B1	GI. muscularis (GTEx)	EpiXcan	0.999116	esophagus_muscularis	0.999981
4230	ENSG00000250067	YJEFN3	0.416633	0.12157	0.676947	0.037807	0.0123242	0.0641986	0.14354	36	44	44	B1	GI. muscularis (GTEx)	EpiXcan	0.999116	esophagus_muscularis	0.999981
4231	ENSG00000143486	EIF2D	-0.416604	-0.069815	0.676968	0.041833	0.125262	1.59149e-09	8.83041e-09	14	15	15	B1	GI. muscularis (GTEx)	EpiXcan	0.999116	esophagus_muscularis	0.999981
4232	ENSG00000112306	RPS12	0.416483	0.0760549	0.677057	0.0486153	0.0841794	6.78471e-07	2.85704e-06	97	108	108	B1	GI. muscularis (GTEx)	EpiXcan	0.999116	esophagus_muscularis	0.999981
4233	ENSG00000119139	TJP2	0.416438	0.035009	0.677089	0.10093	0.23315	1.62771e-18	1.85099e-17	27	35	35	B1	GI. muscularis (GTEx)	EpiXcan	0.999116	esophagus_muscularis	0.999981
4234	ENSG00000120925	RNF170	0.416108	0.115624	0.677331	0.0152041	0.0121623	0.0689963	0.153386	28	32	32	B1	GI. muscularis (GTEx)	EpiXcan	0.999116	esophagus_muscularis	0.999981
4235	ENSG00000125629	INSIG2	-0.415967	-0.0860063	0.677434	0.0174469	0.0395928	0.000718454	0.00210885	9	11	11	B1	GI. muscularis (GTEx)	EpiXcan	0.999116	esophagus_muscularis	0.999981
4236	ENSG00000073969	NSF	-0.415939	-1.38832	0.677455	7.53452e-05	0.0343352	0.00223337	0.00614364	2	9	9	B1	GI. muscularis (GTEx)	EpiXcan	0.999116	esophagus_muscularis	0.999981
4237	ENSG00000120784	ZFP30	-0.415755	-0.0767081	0.677589	0.0375704	0.0997944	9.29641e-08	4.31267e-07	19	20	20	B1	GI. muscularis (GTEx)	EpiXcan	0.999116	esophagus_muscularis	0.999981
4238	ENSG00000235381	AL596202.1	0.415241	0.0281597	0.677966	0.145998	0.13836	9.22323e-11	5.74811e-10	60	68	68	B1	GI. muscularis (GTEx)	EpiXcan	0.999116	esophagus_muscularis	0.999981
4239	ENSG00000183617	MRPL54	-0.415162	-0.0251783	0.678023	0.115593	0.504109	7.41888e-48	3.86388e-46	19	26	26	B1	GI. muscularis (GTEx)	EpiXcan	0.999116	esophagus_muscularis	0.999981
4240	ENSG00000127774	EMC6	0.414887	0.02138	0.678225	0.190444	0.0408651	0.000830999	0.00242094	117	149	149	B1	GI. muscularis (GTEx)	EpiXcan	0.999116	esophagus_muscularis	0.999981
4241	ENSG00000134453	RBM17	-0.414885	-0.0383784	0.678226	0.0328361	0.0460473	0.000371815	0.00112898	21	27	27	B1	GI. muscularis (GTEx)	EpiXcan	0.999116	esophagus_muscularis	0.999981
4242	ENSG00000073712	FERMT2	0.414816	0.0369655	0.678277	0.0853119	0.0370378	0.00120346	0.0034263	42	54	54	B1	GI. muscularis (GTEx)	EpiXcan	0.999116	esophagus_muscularis	0.999981
4243	ENSG00000214530	STARD10	-0.414782	-0.0276374	0.678302	0.107777	0.206552	5.72799e-16	5.49276e-15	41	54	54	B1	GI. muscularis (GTEx)	EpiXcan	0.999116	esophagus_muscularis	0.999981
4244	ENSG00000204469	PRRC2A	-0.414707	-0.0970425	0.678357	0.0101452	0.021435	0.0146622	0.0363764	8	10	10	B1	GI. muscularis (GTEx)	EpiXcan	0.999116	esophagus_muscularis	0.999981
4245	ENSG00000213672	NCKIPSD	0.414327	0.0349354	0.678635	0.102377	0.308622	1.08711e-25	1.83942e-24	17	27	27	B1	GI. muscularis (GTEx)	EpiXcan	0.999116	esophagus_muscularis	0.999981
4246	ENSG00000130023	ERMARD	0.414063	0.097193	0.678828	0.0189323	0.023956	0.0101497	0.0257743	17	20	20	B1	GI. muscularis (GTEx)	EpiXcan	0.999116	esophagus_muscularis	0.999981
4247	ENSG00000133704	IPO8	0.413979	0.0386073	0.678889	0.114607	0.249089	4.09143e-19	4.83952e-18	28	32	32	B1	GI. muscularis (GTEx)	EpiXcan	0.999116	esophagus_muscularis	0.999981
4248	ENSG00000116260	QSOX1	-0.413853	-0.0440743	0.678982	0.0371236	0.0120097	0.070811	0.157022	27	29	29	B1	GI. muscularis (GTEx)	EpiXcan	0.999116	esophagus_muscularis	0.999981
4249	ENSG00000134909	ARHGAP32	0.413019	0.0634763	0.679592	0.0403601	0.177745	2.63637e-13	2.03951e-12	11	16	16	B1	GI. muscularis (GTEx)	EpiXcan	0.999116	esophagus_muscularis	0.999981
4250	ENSG00000172613	RAD9A	-0.412914	-0.0263962	0.67967	0.24482	0.36105	4.93223e-30	1.06637e-28	14	17	17	B1	GI. muscularis (GTEx)	EpiXcan	0.999116	esophagus_muscularis	0.999981
4251	ENSG00000072954	TMEM38A	-0.412888	-0.110762	0.679688	0.00983496	0.0495283	0.000221826	0.000691541	4	5	5	B1	GI. muscularis (GTEx)	EpiXcan	0.999116	esophagus_muscularis	0.999981
4252	ENSG00000168028	RPSA	0.412768	0.0811506	0.679777	0.0306326	0.206712	1.04725e-15	9.84697e-15	7	13	13	B1	GI. muscularis (GTEx)	EpiXcan	0.999116	esophagus_muscularis	0.999981
4253	ENSG00000272750	AL592148.3	-0.412657	-0.0309245	0.679858	0.175523	0.431058	7.86268e-38	2.50355e-36	19	26	26	B1	GI. muscularis (GTEx)	EpiXcan	0.999116	esophagus_muscularis	0.999981
4254	ENSG00000196182	STK40	0.41248	0.0808713	0.679988	0.0270988	0.0585635	4.41604e-05	0.000149949	11	12	12	B1	GI. muscularis (GTEx)	EpiXcan	0.999116	esophagus_muscularis	0.999981
4255	ENSG00000230124	ACBD6	-0.412404	-0.0459467	0.680043	0.0936709	0.152546	1.34959e-11	9.1078e-11	37	43	43	B1	GI. muscularis (GTEx)	EpiXcan	0.999116	esophagus_muscularis	0.999981
4256	ENSG00000185420	SMYD3	0.412387	0.116292	0.680056	0.0239739	0.127745	1.06362e-09	6.00616e-09	21	28	28	B1	GI. muscularis (GTEx)	EpiXcan	0.999116	esophagus_muscularis	0.999981
4257	ENSG00000225791	TRAM2-AS1	0.412299	0.0650359	0.680121	0.0607599	0.0388823	0.00100512	0.00288857	32	41	41	B1	GI. muscularis (GTEx)	EpiXcan	0.999116	esophagus_muscularis	0.999981
4258	ENSG00000180822	PSMG4	0.412225	0.0265383	0.680174	0.18289	0.348506	6.55587e-29	1.3292e-27	34	42	42	B1	GI. muscularis (GTEx)	EpiXcan	0.999116	esophagus_muscularis	0.999981
4259	ENSG00000147813	NAPRT	0.412212	0.0265321	0.680184	0.282005	0.678209	3.65281e-81	1.38313e-78	26	36	36	B1	GI. muscularis (GTEx)	EpiXcan	0.999116	esophagus_muscularis	0.999981
4260	ENSG00000136827	TOR1A	-0.412156	-0.0737631	0.680225	0.0399025	0.0381172	0.00121972	0.0034697	42	59	59	B1	GI. muscularis (GTEx)	EpiXcan	0.999116	esophagus_muscularis	0.999981
4261	ENSG00000167720	SRR	0.411333	0.0204192	0.680828	0.369584	0.536704	7.01926e-53	4.77378e-51	16	22	22	B1	GI. muscularis (GTEx)	EpiXcan	0.999116	esophagus_muscularis	0.999981
4262	ENSG00000135441	BLOC1S1	-0.410686	-0.0871678	0.681302	0.0624924	0.0416182	0.000572271	0.00169719	38	45	45	B1	GI. muscularis (GTEx)	EpiXcan	0.999116	esophagus_muscularis	0.999981
4263	ENSG00000188130	MAPK12	0.410666	0.0413391	0.681317	0.0876052	0.251766	2.25978e-19	2.72927e-18	40	52	52	B1	GI. muscularis (GTEx)	EpiXcan	0.999116	esophagus_muscularis	0.999981
4264	ENSG00000155363	MOV10	0.41059	0.0753979	0.681373	0.0570924	0.0793881	2.43962e-06	9.6962e-06	29	38	38	B1	GI. muscularis (GTEx)	EpiXcan	0.999116	esophagus_muscularis	0.999981
4265	ENSG00000198478	SH3BGRL2	-0.410102	-0.0890311	0.681731	0.0183858	0.0253409	0.00832957	0.0214241	7	8	8	B1	GI. muscularis (GTEx)	EpiXcan	0.999116	esophagus_muscularis	0.999981
4266	ENSG00000205085	FAM71F2	-0.409984	-0.0694809	0.681818	0.0303391	0.0359191	0.00149484	0.00420283	17	19	19	B1	GI. muscularis (GTEx)	EpiXcan	0.999116	esophagus_muscularis	0.999981
4267	ENSG00000130177	CDC16	-0.409879	-0.0342507	0.681895	0.107655	0.21237	3.43302e-16	3.34701e-15	22	26	26	B1	GI. muscularis (GTEx)	EpiXcan	0.999116	esophagus_muscularis	0.999981
4268	ENSG00000050748	MAPK9	-0.409841	-0.0853637	0.681923	0.0190386	0.0744965	4.63361e-06	1.78687e-05	14	19	19	B1	GI. muscularis (GTEx)	EpiXcan	0.999116	esophagus_muscularis	0.999981
4269	ENSG00000152359	POC5	-0.409561	-0.070765	0.682128	0.0236597	0.0646171	2.24512e-05	7.96911e-05	7	9	9	B1	GI. muscularis (GTEx)	EpiXcan	0.999116	esophagus_muscularis	0.999981
4270	ENSG00000142156	COL6A1	0.409424	0.110715	0.682228	0.021638	0.11948	3.07303e-09	1.65525e-08	4	7	7	B1	GI. muscularis (GTEx)	EpiXcan	0.999116	esophagus_muscularis	0.999981
4271	ENSG00000267100	ILF3-AS1	-0.408551	-0.0252199	0.682869	0.0987077	0.0886507	4.76991e-07	2.043e-06	56	65	65	B1	GI. muscularis (GTEx)	EpiXcan	0.999116	esophagus_muscularis	0.999981
4272	ENSG00000139651	ZNF740	-0.408545	-0.0857589	0.682874	0.0200949	0.0343489	0.00198075	0.00548641	13	14	14	B1	GI. muscularis (GTEx)	EpiXcan	0.999116	esophagus_muscularis	0.999981
4273	ENSG00000102763	VWA8	0.408347	0.0390823	0.683019	0.0787326	0.0397951	0.000872955	0.00253421	48	51	51	B1	GI. muscularis (GTEx)	EpiXcan	0.999116	esophagus_muscularis	0.999981
4274	ENSG00000272631	AC067750.1	0.408222	0.0557518	0.683111	0.0454059	0.0716727	7.27116e-06	2.74505e-05	23	24	24	B1	GI. muscularis (GTEx)	EpiXcan	0.999116	esophagus_muscularis	0.999981
4275	ENSG00000115524	SF3B1	0.408028	0.162251	0.683253	0.0064865	0.0525924	0.000100693	0.000328378	5	6	6	B1	GI. muscularis (GTEx)	EpiXcan	0.999116	esophagus_muscularis	0.999981
4276	ENSG00000006015	C19orf60	0.407957	0.097861	0.683305	0.0128651	0.0160489	0.0375372	0.0874163	17	24	24	B1	GI. muscularis (GTEx)	EpiXcan	0.999116	esophagus_muscularis	0.999981
4277	ENSG00000233223	AC016876.1	0.407944	0.0987147	0.683315	0.0191328	0.0294863	0.0045828	0.0121325	15	19	19	B1	GI. muscularis (GTEx)	EpiXcan	0.999116	esophagus_muscularis	0.999981
4278	ENSG00000268362	AC092279.1	-0.406914	-0.0274641	0.684071	0.270007	0.492077	1.02605e-45	4.80767e-44	57	65	65	B1	GI. muscularis (GTEx)	EpiXcan	0.999116	esophagus_muscularis	0.999981
4279	ENSG00000197818	SLC9A8	0.406867	0.0723095	0.684106	0.0329585	0.0835586	1.17396e-06	4.82323e-06	10	14	14	B1	GI. muscularis (GTEx)	EpiXcan	0.999116	esophagus_muscularis	0.999981
4280	ENSG00000135926	TMBIM1	-0.406767	-0.0513442	0.684179	0.114062	0.19478	4.26124e-15	3.81713e-14	41	52	52	B1	GI. muscularis (GTEx)	EpiXcan	0.999116	esophagus_muscularis	0.999981
4281	ENSG00000176046	NUPR1	0.406709	0.115106	0.684222	0.0540349	0.167755	7.50359e-13	5.62468e-12	25	33	33	B1	GI. muscularis (GTEx)	EpiXcan	0.999116	esophagus_muscularis	0.999981
4282	ENSG00000262468	LINC01569	-0.406661	-0.0732864	0.684257	0.0137649	0.0125558	0.0641962	0.14354	15	20	20	B1	GI. muscularis (GTEx)	EpiXcan	0.999116	esophagus_muscularis	0.999981
4283	ENSG00000156787	TBC1D31	0.406605	0.0814498	0.684298	0.0306727	0.0214486	0.0144757	0.0359392	25	29	29	B1	GI. muscularis (GTEx)	EpiXcan	0.999116	esophagus_muscularis	0.999981
4284	ENSG00000108064	TFAM	-0.406557	-0.0434767	0.684333	0.0477236	0.259809	8.97109e-21	1.18683e-19	30	40	40	B1	GI. muscularis (GTEx)	EpiXcan	0.999116	esophagus_muscularis	0.999981
4285	ENSG00000218891	ZNF579	0.406549	0.0520211	0.684339	0.0611639	0.0614611	3.08171e-05	0.000107267	18	20	20	B1	GI. muscularis (GTEx)	EpiXcan	0.999116	esophagus_muscularis	0.999981
4286	ENSG00000168255	POLR2J3	-0.406479	-0.0427917	0.68439	0.0628019	0.114787	4.52738e-09	2.40442e-08	18	25	25	B1	GI. muscularis (GTEx)	EpiXcan	0.999116	esophagus_muscularis	0.999981
4287	ENSG00000108774	RAB5C	0.406204	0.0591712	0.684593	0.0387389	0.125988	1.39969e-09	7.79087e-09	9	14	14	B1	GI. muscularis (GTEx)	EpiXcan	0.999116	esophagus_muscularis	0.999981
4288	ENSG00000178386	ZNF223	-0.40614	-0.0593928	0.68464	0.0353584	0.221579	6.08789e-17	6.23475e-16	8	14	14	B1	GI. muscularis (GTEx)	EpiXcan	0.999116	esophagus_muscularis	0.999981
4289	ENSG00000110200	ANAPC15	-0.405844	-0.890207	0.684857	0.00015006	0.0136858	0.0541756	0.122558	2	4	4	B1	GI. muscularis (GTEx)	EpiXcan	0.999116	esophagus_muscularis	0.999981
4290	ENSG00000101017	CD40	-0.405442	-0.148504	0.685153	0.00918227	0.0703891	5.30242e-06	2.02804e-05	7	10	10	B1	GI. muscularis (GTEx)	EpiXcan	0.999116	esophagus_muscularis	0.999981
4291	ENSG00000138834	MAPK8IP3	0.405425	0.0433608	0.685165	0.0331852	0.156917	2.93939e-12	2.08616e-11	26	34	34	B1	GI. muscularis (GTEx)	EpiXcan	0.999116	esophagus_muscularis	0.999981
4292	ENSG00000104343	UBE2W	0.40531	0.0876582	0.685249	0.0184908	0.0156497	0.0387638	0.0901231	21	23	23	B1	GI. muscularis (GTEx)	EpiXcan	0.999116	esophagus_muscularis	0.999981
4293	ENSG00000158987	RAPGEF6	0.404682	0.0544097	0.685712	0.0511098	0.0509013	0.000151154	0.000481836	12	14	14	B1	GI. muscularis (GTEx)	EpiXcan	0.999116	esophagus_muscularis	0.999981
4294	ENSG00000162367	TAL1	0.404326	0.0239135	0.685973	0.0147621	0.0238084	0.0113466	0.0286269	16	18	18	B1	GI. muscularis (GTEx)	EpiXcan	0.999116	esophagus_muscularis	0.999981
4295	ENSG00000173517	PEAK1	-0.404238	-0.0516013	0.686038	0.13432	0.080256	1.94339e-06	7.81261e-06	94	102	102	B1	GI. muscularis (GTEx)	EpiXcan	0.999116	esophagus_muscularis	0.999981
4296	ENSG00000214401	KANSL1-AS1	-0.404209	-0.0344705	0.686059	0.142471	0.596825	7.44423e-64	9.14857e-62	34	48	48	B1	GI. muscularis (GTEx)	EpiXcan	0.999116	esophagus_muscularis	0.999981
4297	ENSG00000112773	FAM46A	0.404169	0.151349	0.686089	0.0104663	0.0206635	0.0185954	0.0454186	25	33	33	B1	GI. muscularis (GTEx)	EpiXcan	0.999116	esophagus_muscularis	0.999981
4298	ENSG00000141756	FKBP10	0.404132	0.114613	0.686115	0.0161522	0.016046	0.0361462	0.0843733	6	9	9	B1	GI. muscularis (GTEx)	EpiXcan	0.999116	esophagus_muscularis	0.999981
4299	ENSG00000173200	PARP15	-0.404084	-0.0378145	0.686151	0.100295	0.114101	6.29655e-09	3.30269e-08	42	48	48	B1	GI. muscularis (GTEx)	EpiXcan	0.999116	esophagus_muscularis	0.999981
4300	ENSG00000253738	OTUD6B-AS1	-0.404036	-0.0717053	0.686186	0.0250962	0.0746909	3.67845e-06	1.43352e-05	13	16	16	B1	GI. muscularis (GTEx)	EpiXcan	0.999116	esophagus_muscularis	0.999981
4301	ENSG00000144504	ANKMY1	-0.404029	-0.0511795	0.686192	0.0885436	0.179069	1.67112e-13	1.32199e-12	46	56	56	B1	GI. muscularis (GTEx)	EpiXcan	0.999116	esophagus_muscularis	0.999981
4302	ENSG00000234327	AC012146.1	0.403927	0.0198158	0.686267	0.152112	0.25741	6.58645e-20	8.28332e-19	42	52	52	B1	GI. muscularis (GTEx)	EpiXcan	0.999116	esophagus_muscularis	0.999981
4303	ENSG00000051009	FAM160A2	-0.403742	-0.0301124	0.686402	0.178952	0.200595	1.26298e-16	1.26388e-15	16	17	17	B1	GI. muscularis (GTEx)	EpiXcan	0.999116	esophagus_muscularis	0.999981
4304	ENSG00000117174	ZNHIT6	-0.403537	-0.0248591	0.686553	0.230548	0.354201	6.12798e-29	1.24786e-27	20	25	25	B1	GI. muscularis (GTEx)	EpiXcan	0.999116	esophagus_muscularis	0.999981
4305	ENSG00000149231	CCDC82	-0.403328	-0.0148965	0.686707	0.525435	0.67498	2.00159e-80	7.37955e-78	8	8	8	B1	GI. muscularis (GTEx)	EpiXcan	0.999116	esophagus_muscularis	0.999981
4306	ENSG00000083097	DOPEY1	-0.402919	-0.0329166	0.687008	0.156088	0.201493	1.60969e-16	1.59489e-15	29	31	31	B1	GI. muscularis (GTEx)	EpiXcan	0.999116	esophagus_muscularis	0.999981
4307	ENSG00000196678	ERI2	-0.402919	-0.108338	0.687008	0.00747141	0.0417611	0.00072311	0.00212163	5	6	6	B1	GI. muscularis (GTEx)	EpiXcan	0.999116	esophagus_muscularis	0.999981
4308	ENSG00000129187	DCTD	-0.402733	-0.0454875	0.687145	0.12761	0.265323	1.50152e-20	1.96969e-19	33	38	38	B1	GI. muscularis (GTEx)	EpiXcan	0.999116	esophagus_muscularis	0.999981
4309	ENSG00000007933	FMO3	0.402431	0.0633505	0.687367	0.0472595	0.115149	6.54085e-09	3.42441e-08	38	47	47	B1	GI. muscularis (GTEx)	EpiXcan	0.999116	esophagus_muscularis	0.999981
4310	ENSG00000116957	TBCE	0.402209	0.131044	0.68753	0.00683531	0.0690184	1.19158e-05	4.37359e-05	3	5	5	B1	GI. muscularis (GTEx)	EpiXcan	0.999116	esophagus_muscularis	0.999981
4311	ENSG00000141298	SSH2	0.402167	0.137442	0.687561	0.00723966	0.0504401	0.000171518	0.000542429	14	22	22	B1	GI. muscularis (GTEx)	EpiXcan	0.999116	esophagus_muscularis	0.999981
4312	ENSG00000137275	RIPK1	-0.401751	-0.380262	0.687867	0.00140938	0.0292435	0.00418104	0.0111193	3	8	8	B1	GI. muscularis (GTEx)	EpiXcan	0.999116	esophagus_muscularis	0.999981
4313	ENSG00000138162	TACC2	0.401641	0.0532118	0.687948	0.0856894	0.0848646	7.78407e-07	3.25829e-06	48	56	56	B1	GI. muscularis (GTEx)	EpiXcan	0.999116	esophagus_muscularis	0.999981
4314	ENSG00000198682	PAPSS2	0.401044	0.121543	0.688388	0.0119077	0.046551	0.000356828	0.00108654	27	35	35	B1	GI. muscularis (GTEx)	EpiXcan	0.999116	esophagus_muscularis	0.999981
4315	ENSG00000072134	EPN2	-0.401032	-0.154119	0.688396	0.00806116	0.0135178	0.056746	0.127939	3	4	4	B1	GI. muscularis (GTEx)	EpiXcan	0.999116	esophagus_muscularis	0.999981
4316	ENSG00000163754	GYG1	-0.400852	-0.0582382	0.688529	0.0728562	0.0694636	7.32874e-06	2.76456e-05	40	51	51	B1	GI. muscularis (GTEx)	EpiXcan	0.999116	esophagus_muscularis	0.999981
4317	ENSG00000106400	ZNHIT1	0.400795	0.0671062	0.688571	0.0341646	0.113954	8.5027e-09	4.38596e-08	11	15	15	B1	GI. muscularis (GTEx)	EpiXcan	0.999116	esophagus_muscularis	0.999981
4318	ENSG00000162383	SLC1A7	0.400358	0.0397154	0.688893	0.0977253	0.0588863	3.78376e-05	0.000129768	53	66	66	B1	GI. muscularis (GTEx)	EpiXcan	0.999116	esophagus_muscularis	0.999981
4319	ENSG00000165025	SYK	-0.400086	-0.0251722	0.689093	0.0941185	0.0456027	0.000306122	0.000938051	78	89	89	B1	GI. muscularis (GTEx)	EpiXcan	0.999116	esophagus_muscularis	0.999981
4320	ENSG00000100239	PPP6R2	-0.400037	-0.0867067	0.689129	0.0618247	0.158531	5.35239e-12	3.70855e-11	20	27	27	B1	GI. muscularis (GTEx)	EpiXcan	0.999116	esophagus_muscularis	0.999981
4321	ENSG00000130529	TRPM4	-0.399932	-0.023425	0.689206	0.0459239	0.173669	4.66943e-13	3.5573e-12	33	41	41	B1	GI. muscularis (GTEx)	EpiXcan	0.999116	esophagus_muscularis	0.999981
4322	ENSG00000183091	NEB	-0.399288	-0.200059	0.689681	0.00287303	0.0179354	0.0269016	0.0639993	2	4	4	B1	GI. muscularis (GTEx)	EpiXcan	0.999116	esophagus_muscularis	0.999981
4323	ENSG00000255153	TOLLIP-AS1	-0.399227	-0.106958	0.689726	0.0191872	0.069991	9.82724e-06	3.65198e-05	19	23	23	B1	GI. muscularis (GTEx)	EpiXcan	0.999116	esophagus_muscularis	0.999981
4324	ENSG00000074201	CLNS1A	0.399137	0.101188	0.689792	0.0120738	0.0411428	0.000733797	0.00215208	18	22	22	B1	GI. muscularis (GTEx)	EpiXcan	0.999116	esophagus_muscularis	0.999981
4325	ENSG00000243667	WDR92	-0.398811	-0.0703627	0.690033	0.0274768	0.101058	7.22684e-08	3.39189e-07	21	28	28	B1	GI. muscularis (GTEx)	EpiXcan	0.999116	esophagus_muscularis	0.999981
4326	ENSG00000170846	AC093323.1	-0.398806	-0.0787668	0.690036	0.0437324	0.0696408	9.25114e-06	3.44979e-05	32	42	42	B1	GI. muscularis (GTEx)	EpiXcan	0.999116	esophagus_muscularis	0.999981
4327	ENSG00000171451	DSEL	-0.398275	-0.14231	0.690427	0.0129295	0.0317419	0.00332176	0.0089307	24	31	31	B1	GI. muscularis (GTEx)	EpiXcan	0.999116	esophagus_muscularis	0.999981
4328	ENSG00000198018	ENTPD7	-0.397872	-0.0899938	0.690725	0.00908264	0.0269628	0.00702547	0.0182407	24	27	27	B1	GI. muscularis (GTEx)	EpiXcan	0.999116	esophagus_muscularis	0.999981
4329	ENSG00000204520	MICA	-0.397723	-0.0316991	0.690834	0.156944	0.566742	1.50993e-57	1.28207e-55	32	42	42	B1	GI. muscularis (GTEx)	EpiXcan	0.999116	esophagus_muscularis	0.999981
4330	ENSG00000175582	RAB6A	-0.39764	-0.0502935	0.690895	0.0774979	0.131723	4.35132e-10	2.55606e-09	32	39	39	B1	GI. muscularis (GTEx)	EpiXcan	0.999116	esophagus_muscularis	0.999981
4331	ENSG00000131446	MGAT1	-0.397429	-0.035594	0.691051	0.0179501	0.0271877	0.00610448	0.0159381	31	38	38	B1	GI. muscularis (GTEx)	EpiXcan	0.999116	esophagus_muscularis	0.999981
4332	ENSG00000196262	PPIA	0.397008	0.10231	0.691362	0.01734	0.0631356	2.76593e-05	9.69495e-05	8	11	11	B1	GI. muscularis (GTEx)	EpiXcan	0.999116	esophagus_muscularis	0.999981
4333	ENSG00000117280	RAB29	-0.396811	-0.031298	0.691507	0.128641	0.473795	3.60606e-44	1.58871e-42	9	11	11	B1	GI. muscularis (GTEx)	EpiXcan	0.999116	esophagus_muscularis	0.999981
4334	ENSG00000149531	FRG1BP	0.396636	0.109606	0.691636	0.017567	0.1	7.18519e-08	3.37574e-07	9	10	10	B1	GI. muscularis (GTEx)	EpiXcan	0.999116	esophagus_muscularis	0.999981
4335	ENSG00000108219	TSPAN14	0.396527	0.109929	0.691716	0.013588	0.0170363	0.0311327	0.0733673	6	10	10	B1	GI. muscularis (GTEx)	EpiXcan	0.999116	esophagus_muscularis	0.999981
4336	ENSG00000130477	UNC13A	-0.396278	-0.230378	0.6919	0.00236563	0.0110158	0.0835743	0.182294	1	1	1	B1	GI. muscularis (GTEx)	EpiXcan	0.999116	esophagus_muscularis	0.999981
4337	ENSG00000188738	FSIP2	0.396149	0.0602009	0.691995	0.0564256	0.0393159	0.000898573	0.00260211	13	14	14	B1	GI. muscularis (GTEx)	EpiXcan	0.999116	esophagus_muscularis	0.999981
4338	ENSG00000175061	LRRC75A-AS1	-0.39609	-0.0519153	0.692039	0.0611353	0.151531	1.8029e-11	1.20279e-10	15	18	18	B1	GI. muscularis (GTEx)	EpiXcan	0.999116	esophagus_muscularis	0.999981
4339	ENSG00000004700	RECQL	-0.395767	-0.026593	0.692277	0.0625021	0.118476	4.34048e-09	2.30866e-08	38	40	40	B1	GI. muscularis (GTEx)	EpiXcan	0.999116	esophagus_muscularis	0.999981
4340	ENSG00000196141	SPATS2L	0.395754	0.046586	0.692286	0.0536052	0.11479	7.50973e-09	3.89816e-08	19	20	20	B1	GI. muscularis (GTEx)	EpiXcan	0.999116	esophagus_muscularis	0.999981
4341	ENSG00000068650	ATP11A	-0.395751	-0.065301	0.692288	0.0775082	0.0225224	0.0130812	0.0326971	52	66	66	B1	GI. muscularis (GTEx)	EpiXcan	0.999116	esophagus_muscularis	0.999981
4342	ENSG00000180398	MCFD2	0.395693	0.0151067	0.692332	0.266082	0.355016	1.42654e-30	3.19261e-29	31	37	37	B1	GI. muscularis (GTEx)	EpiXcan	0.999116	esophagus_muscularis	0.999981
4343	ENSG00000176531	PHLDB3	-0.395684	-0.069128	0.692338	0.0254981	0.0434522	0.000395733	0.00119771	12	15	15	B1	GI. muscularis (GTEx)	EpiXcan	0.999116	esophagus_muscularis	0.999981
4344	ENSG00000241978	AKAP2	0.395577	0.0680689	0.692417	0.0265973	0.104691	4.18325e-08	2.01282e-07	7	9	9	B1	GI. muscularis (GTEx)	EpiXcan	0.999116	esophagus_muscularis	0.999981
4345	ENSG00000160072	ATAD3B	-0.395554	-0.0206327	0.692434	0.38744	0.34767	3.72514e-30	8.16733e-29	35	48	48	B1	GI. muscularis (GTEx)	EpiXcan	0.999116	esophagus_muscularis	0.999981
4346	ENSG00000226950	DANCR	-0.395551	-0.981062	0.692436	0.00017412	0.0100647	0.0937387	0.20195	3	3	3	B1	GI. muscularis (GTEx)	EpiXcan	0.999116	esophagus_muscularis	0.999981
4347	ENSG00000163382	NAXE	-0.395508	-0.0220295	0.692468	0.0409742	0.0984284	1.10668e-07	5.09183e-07	17	24	24	B1	GI. muscularis (GTEx)	EpiXcan	0.999116	esophagus_muscularis	0.999981
4348	ENSG00000048707	VPS13D	0.395172	0.121832	0.692716	0.0161858	0.0260073	0.0064283	0.016743	8	8	8	B1	GI. muscularis (GTEx)	EpiXcan	0.999116	esophagus_muscularis	0.999981
4349	ENSG00000212127	TAS2R14	0.39516	0.0276016	0.692725	0.167887	0.340683	8.31406e-28	1.57832e-26	27	37	37	B1	GI. muscularis (GTEx)	EpiXcan	0.999116	esophagus_muscularis	0.999981
4350	ENSG00000119231	SENP5	-0.395154	-0.0481862	0.692729	0.0645368	0.0933513	1.85778e-07	8.32083e-07	47	60	60	B1	GI. muscularis (GTEx)	EpiXcan	0.999116	esophagus_muscularis	0.999981
4351	ENSG00000111247	RAD51AP1	0.394918	0.0880135	0.692903	0.0209341	0.0310447	0.0035622	0.00954052	39	47	47	B1	GI. muscularis (GTEx)	EpiXcan	0.999116	esophagus_muscularis	0.999981
4352	ENSG00000164040	PGRMC2	0.39453	0.0914508	0.69319	0.0264452	0.0556903	8.47532e-05	0.000278796	12	18	18	B1	GI. muscularis (GTEx)	EpiXcan	0.999116	esophagus_muscularis	0.999981
4353	ENSG00000181827	RFX7	-0.394451	-0.0655349	0.693248	0.050681	0.111124	1.55991e-08	7.82186e-08	9	9	9	B1	GI. muscularis (GTEx)	EpiXcan	0.999116	esophagus_muscularis	0.999981
4354	ENSG00000254682	AP002387.1	-0.394402	-0.0230901	0.693284	0.214386	0.481515	1.88596e-44	8.41475e-43	28	35	35	B1	GI. muscularis (GTEx)	EpiXcan	0.999116	esophagus_muscularis	0.999981
4355	ENSG00000108883	EFTUD2	0.39386	0.0301187	0.693684	0.121368	0.349252	5.3461e-29	1.09501e-27	20	27	27	B1	GI. muscularis (GTEx)	EpiXcan	0.999116	esophagus_muscularis	0.999981
4356	ENSG00000143669	LYST	0.393812	0.0994387	0.69372	0.0278578	0.0789218	1.86256e-06	7.50056e-06	14	19	19	B1	GI. muscularis (GTEx)	EpiXcan	0.999116	esophagus_muscularis	0.999981
4357	ENSG00000171853	TRAPPC12	-0.393781	-0.0373526	0.693742	0.0993454	0.209916	3.31865e-16	3.24228e-15	12	17	17	B1	GI. muscularis (GTEx)	EpiXcan	0.999116	esophagus_muscularis	0.999981
4358	ENSG00000083444	PLOD1	-0.393703	-0.336801	0.6938	0.00115769	0.0109854	0.0797333	0.17476	1	1	1	B1	GI. muscularis (GTEx)	EpiXcan	0.999116	esophagus_muscularis	0.999981
4359	ENSG00000162804	SNED1	-0.393689	-0.170647	0.693811	0.00569212	0.030797	0.00372503	0.00994768	10	18	18	B1	GI. muscularis (GTEx)	EpiXcan	0.999116	esophagus_muscularis	0.999981
4360	ENSG00000101181	MTG2	-0.393638	-0.0474034	0.693848	0.070545	0.344343	2.84235e-28	5.55387e-27	34	41	41	B1	GI. muscularis (GTEx)	EpiXcan	0.999116	esophagus_muscularis	0.999981
4361	ENSG00000269430	LRRC3DN	-0.393508	-0.0609097	0.693944	0.0159918	0.0214135	0.0157768	0.0389623	13	17	17	B1	GI. muscularis (GTEx)	EpiXcan	0.999116	esophagus_muscularis	0.999981
4362	ENSG00000131471	AOC3	0.393344	0.0817683	0.694065	0.0167924	0.0317553	0.0025214	0.0068819	8	9	9	B1	GI. muscularis (GTEx)	EpiXcan	0.999116	esophagus_muscularis	0.999981
4363	ENSG00000103202	NME4	-0.392999	-0.0276063	0.69432	0.167132	0.36049	5.71301e-30	1.23137e-28	13	17	17	B1	GI. muscularis (GTEx)	EpiXcan	0.999116	esophagus_muscularis	0.999981
4364	ENSG00000185298	CCDC137	0.392952	0.0306566	0.694355	0.0472555	0.138749	8.62965e-11	5.39257e-10	18	22	22	B1	GI. muscularis (GTEx)	EpiXcan	0.999116	esophagus_muscularis	0.999981
4365	ENSG00000268069	AC004466.1	-0.392793	-0.0317942	0.694472	0.0463599	0.127523	9.78801e-10	5.55407e-09	25	38	38	B1	GI. muscularis (GTEx)	EpiXcan	0.999116	esophagus_muscularis	0.999981
4366	ENSG00000234745	HLA-B	0.392772	0.0547168	0.694488	0.0533839	0.169174	8.53326e-13	6.35909e-12	21	29	29	B1	GI. muscularis (GTEx)	EpiXcan	0.999116	esophagus_muscularis	0.999981
4367	ENSG00000188938	FAM120AOS	0.392752	0.113377	0.694503	0.0166501	0.0121157	0.0724254	0.160272	20	24	24	B1	GI. muscularis (GTEx)	EpiXcan	0.999116	esophagus_muscularis	0.999981
4368	ENSG00000272760	AC093726.1	-0.392502	-0.109448	0.694687	0.0126924	0.0411303	0.000638141	0.00188377	6	10	10	B1	GI. muscularis (GTEx)	EpiXcan	0.999116	esophagus_muscularis	0.999981
4369	ENSG00000235750	KIAA0040	-0.392371	-0.0563656	0.694784	0.0431542	0.0815795	1.29575e-06	5.29738e-06	55	69	69	B1	GI. muscularis (GTEx)	EpiXcan	0.999116	esophagus_muscularis	0.999981
4370	ENSG00000066654	THUMPD1	-0.392076	-0.0567673	0.695002	0.0189196	0.0322055	0.00228456	0.00627827	14	18	18	B1	GI. muscularis (GTEx)	EpiXcan	0.999116	esophagus_muscularis	0.999981
4371	ENSG00000100030	MAPK1	0.391729	0.0578338	0.695258	0.0343661	0.0751105	4.62079e-06	1.78241e-05	31	41	41	B1	GI. muscularis (GTEx)	EpiXcan	0.999116	esophagus_muscularis	0.999981
4372	ENSG00000118246	FASTKD2	-0.391592	-0.0893845	0.695359	0.0170091	0.0403762	0.000889017	0.00257764	8	9	9	B1	GI. muscularis (GTEx)	EpiXcan	0.999116	esophagus_muscularis	0.999981
4373	ENSG00000243679	AC018638.5	0.391242	0.0171672	0.695619	0.347907	0.45519	5.51494e-41	2.09388e-39	49	65	65	B1	GI. muscularis (GTEx)	EpiXcan	0.999116	esophagus_muscularis	0.999981
4374	ENSG00000233608	TWIST2	0.390514	0.14773	0.696157	0.00930465	0.0143383	0.0459272	0.10543	4	4	4	B1	GI. muscularis (GTEx)	EpiXcan	0.999116	esophagus_muscularis	0.999981
4375	ENSG00000130347	RTN4IP1	0.390504	0.0945912	0.696164	0.011824	0.0561789	6.67773e-05	0.000221852	25	32	32	B1	GI. muscularis (GTEx)	EpiXcan	0.999116	esophagus_muscularis	0.999981
4376	ENSG00000106948	AKNA	0.389948	0.0310214	0.696575	0.122192	0.174953	2.3126e-13	1.79598e-12	45	53	53	B1	GI. muscularis (GTEx)	EpiXcan	0.999116	esophagus_muscularis	0.999981
4377	ENSG00000269386	RAB11B-AS1	0.389794	0.135028	0.696689	0.0152209	0.105571	2.56556e-08	1.25721e-07	12	15	15	B1	GI. muscularis (GTEx)	EpiXcan	0.999116	esophagus_muscularis	0.999981
4378	ENSG00000090863	GLG1	-0.389608	-0.0433089	0.696826	0.132054	0.121393	1.36191e-09	7.59264e-09	67	81	81	B1	GI. muscularis (GTEx)	EpiXcan	0.999116	esophagus_muscularis	0.999981
4379	ENSG00000164187	LMBRD2	-0.389434	-0.158893	0.696955	0.0064472	0.0308121	0.00366377	0.0097901	7	10	10	B1	GI. muscularis (GTEx)	EpiXcan	0.999116	esophagus_muscularis	0.999981
4380	ENSG00000106733	NMRK1	-0.389294	-0.0126861	0.697059	0.553098	0.682969	1.46126e-82	6.2037e-80	48	52	52	B1	GI. muscularis (GTEx)	EpiXcan	0.999116	esophagus_muscularis	0.999981
4381	ENSG00000149600	COMMD7	0.38901	0.106159	0.697269	0.0144172	0.103785	4.31811e-08	2.07323e-07	5	6	6	B1	GI. muscularis (GTEx)	EpiXcan	0.999116	esophagus_muscularis	0.999981
4382	ENSG00000124171	PARD6B	-0.388963	-0.15417	0.697304	0.0179788	0.0337135	0.00244563	0.00668813	12	15	15	B1	GI. muscularis (GTEx)	EpiXcan	0.999116	esophagus_muscularis	0.999981
4383	ENSG00000237037	NDUFA6-AS1	0.388844	0.124408	0.697391	0.0185547	0.0608773	3.88229e-05	0.00013305	15	19	19	B1	GI. muscularis (GTEx)	EpiXcan	0.999116	esophagus_muscularis	0.999981
4384	ENSG00000159164	SV2A	0.388422	0.0287647	0.697704	0.110632	0.181728	2.42516e-14	2.06922e-13	7	7	7	B1	GI. muscularis (GTEx)	EpiXcan	0.999116	esophagus_muscularis	0.999981
4385	ENSG00000083223	ZCCHC6	0.388348	0.0600587	0.697759	0.0321929	0.0811495	1.45697e-06	5.92515e-06	15	18	18	B1	GI. muscularis (GTEx)	EpiXcan	0.999116	esophagus_muscularis	0.999981
4386	ENSG00000111707	SUDS3	-0.388016	-0.101429	0.698004	0.0195962	0.0506931	0.000159362	0.000506044	15	16	16	B1	GI. muscularis (GTEx)	EpiXcan	0.999116	esophagus_muscularis	0.999981
4387	ENSG00000114388	NPRL2	-0.387985	-0.120349	0.698027	0.0109295	0.011639	0.0768296	0.168924	11	17	17	B1	GI. muscularis (GTEx)	EpiXcan	0.999116	esophagus_muscularis	0.999981
4388	ENSG00000156639	ZFAND3	0.387834	0.141256	0.698139	0.00445981	0.0118158	0.0736211	0.162635	6	8	8	B1	GI. muscularis (GTEx)	EpiXcan	0.999116	esophagus_muscularis	0.999981
4389	ENSG00000188878	FBF1	0.387738	0.0188946	0.69821	0.337427	0.502149	1.41169e-47	7.11429e-46	9	10	10	B1	GI. muscularis (GTEx)	EpiXcan	0.999116	esophagus_muscularis	0.999981
4390	ENSG00000157152	SYN2	-0.387721	-0.0297706	0.698223	0.117533	0.276841	9.66001e-22	1.34396e-20	24	28	28	B1	GI. muscularis (GTEx)	EpiXcan	0.999116	esophagus_muscularis	0.999981
4391	ENSG00000187676	B3GLCT	0.387208	0.034997	0.698602	0.0616616	0.157965	3.50784e-12	2.46835e-11	48	53	53	B1	GI. muscularis (GTEx)	EpiXcan	0.999116	esophagus_muscularis	0.999981
4392	ENSG00000215041	NEURL4	-0.387113	-0.061612	0.698673	0.0464872	0.147078	2.44879e-11	1.61371e-10	46	66	66	B1	GI. muscularis (GTEx)	EpiXcan	0.999116	esophagus_muscularis	0.999981
4393	ENSG00000178718	RPP25	0.386953	0.112683	0.698791	0.0308759	0.0579244	5.36804e-05	0.000180784	26	29	29	B1	GI. muscularis (GTEx)	EpiXcan	0.999116	esophagus_muscularis	0.999981
4394	ENSG00000163214	DHX57	0.386853	0.0541724	0.698865	0.0376117	0.201006	1.94819e-15	1.80278e-14	9	12	12	B1	GI. muscularis (GTEx)	EpiXcan	0.999116	esophagus_muscularis	0.999981
4395	ENSG00000130921	C12orf65	0.386338	0.0817086	0.699247	0.020674	0.0910638	3.30978e-07	1.44051e-06	11	15	15	B1	GI. muscularis (GTEx)	EpiXcan	0.999116	esophagus_muscularis	0.999981
4396	ENSG00000122786	CALD1	0.386255	0.211319	0.699308	0.0126849	0.0110801	0.0756982	0.166724	6	6	6	B1	GI. muscularis (GTEx)	EpiXcan	0.999116	esophagus_muscularis	0.999981
4397	ENSG00000239264	TXNDC5	0.385996	0.18467	0.6995	0.0050344	0.0120473	0.0700635	0.155512	1	1	1	B1	GI. muscularis (GTEx)	EpiXcan	0.999116	esophagus_muscularis	0.999981
4398	ENSG00000204472	AIF1	-0.385993	-0.0189823	0.699502	0.0361244	0.0417552	0.000509751	0.00152273	26	30	30	B1	GI. muscularis (GTEx)	EpiXcan	0.999116	esophagus_muscularis	0.999981
4399	ENSG00000162714	ZNF496	-0.385834	-0.0358466	0.69962	0.0914717	0.193453	6.68329e-15	5.88886e-14	14	15	15	B1	GI. muscularis (GTEx)	EpiXcan	0.999116	esophagus_muscularis	0.999981
4400	ENSG00000204054	LINC00963	0.385827	0.0451638	0.699625	0.0937371	0.237079	3.22772e-18	3.62053e-17	7	9	9	B1	GI. muscularis (GTEx)	EpiXcan	0.999116	esophagus_muscularis	0.999981
4401	ENSG00000170175	CHRNB1	0.385313	0.0304927	0.700005	0.0927985	0.19731	5.70595e-15	5.05632e-14	23	30	30	B1	GI. muscularis (GTEx)	EpiXcan	0.999116	esophagus_muscularis	0.999981
4402	ENSG00000084072	PPIE	0.385015	0.0156702	0.700227	0.384779	0.521297	1.50244e-50	9.15183e-49	48	56	56	B1	GI. muscularis (GTEx)	EpiXcan	0.999116	esophagus_muscularis	0.999981
4403	ENSG00000133706	LARS	-0.384973	-0.0227456	0.700257	0.234387	0.454109	2.48826e-41	9.68347e-40	48	56	56	B1	GI. muscularis (GTEx)	EpiXcan	0.999116	esophagus_muscularis	0.999981
4404	ENSG00000166272	WBP1L	0.384846	0.0629993	0.700352	0.0347121	0.0440899	0.000452956	0.00136325	18	23	23	B1	GI. muscularis (GTEx)	EpiXcan	0.999116	esophagus_muscularis	0.999981
4405	ENSG00000181004	BBS12	0.384801	0.10753	0.700385	0.0104087	0.045146	0.000420443	0.00126785	3	4	4	B1	GI. muscularis (GTEx)	EpiXcan	0.999116	esophagus_muscularis	0.999981
4406	ENSG00000105519	CAPS	0.384655	0.0321161	0.700493	0.0998836	0.177331	1.39977e-13	1.11678e-12	10	11	11	B1	GI. muscularis (GTEx)	EpiXcan	0.999116	esophagus_muscularis	0.999981
4407	ENSG00000087884	AAMDC	0.384591	0.0514642	0.70054	0.0613161	0.12133	2.04501e-09	1.1218e-08	19	23	23	B1	GI. muscularis (GTEx)	EpiXcan	0.999116	esophagus_muscularis	0.999981
4408	ENSG00000103168	TAF1C	0.384528	0.0168751	0.700587	0.404062	0.649518	5.33521e-75	1.46561e-72	21	31	31	B1	GI. muscularis (GTEx)	EpiXcan	0.999116	esophagus_muscularis	0.999981
4409	ENSG00000111906	HDDC2	-0.384385	-0.0381963	0.700693	0.137154	0.390674	3.01673e-33	7.58786e-32	20	23	23	B1	GI. muscularis (GTEx)	EpiXcan	0.999116	esophagus_muscularis	0.999981
4410	ENSG00000136147	PHF11	0.38433	0.0776786	0.700734	0.015399	0.0529066	7.91122e-05	0.000260914	3	3	3	B1	GI. muscularis (GTEx)	EpiXcan	0.999116	esophagus_muscularis	0.999981
4411	ENSG00000184009	ACTG1	-0.383899	-0.0582881	0.701054	0.0388132	0.0219361	0.0141556	0.035213	13	14	14	B1	GI. muscularis (GTEx)	EpiXcan	0.999116	esophagus_muscularis	0.999981
4412	ENSG00000185689	C6orf201	-0.383617	-0.0313364	0.701263	0.120607	0.285956	1.70556e-22	2.48905e-21	19	24	24	B1	GI. muscularis (GTEx)	EpiXcan	0.999116	esophagus_muscularis	0.999981
4413	ENSG00000091536	MYO15A	-0.383485	-0.0686929	0.70136	0.0302211	0.135731	3.27888e-10	1.94484e-09	10	14	14	B1	GI. muscularis (GTEx)	EpiXcan	0.999116	esophagus_muscularis	0.999981
4414	ENSG00000167645	YIF1B	-0.382847	-0.100492	0.701833	0.00837181	0.0247065	0.0091733	0.0234779	10	12	12	B1	GI. muscularis (GTEx)	EpiXcan	0.999116	esophagus_muscularis	0.999981
4415	ENSG00000185133	INPP5J	-0.382657	-0.0455426	0.701974	0.102661	0.249956	2.16966e-19	2.62495e-18	61	72	72	B1	GI. muscularis (GTEx)	EpiXcan	0.999116	esophagus_muscularis	0.999981
4416	ENSG00000169515	CCDC8	-0.382251	-0.0260426	0.702275	0.107209	0.14493	5.02704e-11	3.21446e-10	38	40	40	B1	GI. muscularis (GTEx)	EpiXcan	0.999116	esophagus_muscularis	0.999981
4417	ENSG00000115241	PPM1G	-0.382101	-0.0262289	0.702387	0.10911	0.13947	7.54165e-11	4.7487e-10	40	48	48	B1	GI. muscularis (GTEx)	EpiXcan	0.999116	esophagus_muscularis	0.999981
4418	ENSG00000240038	AMY2B	0.381874	0.033933	0.702554	0.080023	0.113223	4.80245e-09	2.54376e-08	32	36	36	B1	GI. muscularis (GTEx)	EpiXcan	0.999116	esophagus_muscularis	0.999981
4419	ENSG00000257122	RRN3P3	0.381622	0.013081	0.702742	0.0339648	0.0146388	0.0472326	0.108073	21	26	26	B1	GI. muscularis (GTEx)	EpiXcan	0.999116	esophagus_muscularis	0.999981
4420	ENSG00000239569	KMT2E-AS1	-0.38141	-0.00686703	0.702899	0.0158884	0.0160473	0.0365715	0.0852948	12	14	14	B1	GI. muscularis (GTEx)	EpiXcan	0.999116	esophagus_muscularis	0.999981
4421	ENSG00000198468	FLVCR1-AS1	0.381387	0.0247066	0.702916	0.27743	0.58619	9.20771e-61	9.48529e-59	68	83	83	B1	GI. muscularis (GTEx)	EpiXcan	0.999116	esophagus_muscularis	0.999981
4422	ENSG00000161996	WDR90	0.381256	0.0395392	0.703013	0.0894372	0.0918365	1.72407e-07	7.75416e-07	26	27	27	B1	GI. muscularis (GTEx)	EpiXcan	0.999116	esophagus_muscularis	0.999981
4423	ENSG00000215883	CYB5RL	-0.381226	-0.165861	0.703035	0.00426092	0.0317427	0.00290839	0.0078783	4	6	6	B1	GI. muscularis (GTEx)	EpiXcan	0.999116	esophagus_muscularis	0.999981
4424	ENSG00000100979	PLTP	-0.381145	-0.10239	0.703096	0.00822566	0.0464742	0.000278395	0.000857777	11	14	14	B1	GI. muscularis (GTEx)	EpiXcan	0.999116	esophagus_muscularis	0.999981
4425	ENSG00000066248	NGEF	-0.380457	-0.0555872	0.703606	0.0418299	0.128668	4.66108e-10	2.72887e-09	32	39	39	B1	GI. muscularis (GTEx)	EpiXcan	0.999116	esophagus_muscularis	0.999981
4426	ENSG00000143147	GPR161	-0.380439	-0.169142	0.70362	0.0111613	0.0265903	0.00714165	0.0185115	16	20	20	B1	GI. muscularis (GTEx)	EpiXcan	0.999116	esophagus_muscularis	0.999981
4427	ENSG00000163428	LRRC58	0.380339	0.0483724	0.703694	0.0698865	0.134187	2.87763e-10	1.71848e-09	40	44	44	B1	GI. muscularis (GTEx)	EpiXcan	0.999116	esophagus_muscularis	0.999981
4428	ENSG00000114054	PCCB	0.379738	0.0670567	0.70414	0.0462713	0.0820903	1.17731e-06	4.83414e-06	20	26	26	B1	GI. muscularis (GTEx)	EpiXcan	0.999116	esophagus_muscularis	0.999981
4429	ENSG00000167985	SDHAF2	-0.379287	-0.0750117	0.704475	0.0509548	0.0712502	4.18261e-06	1.62117e-05	37	43	43	B1	GI. muscularis (GTEx)	EpiXcan	0.999116	esophagus_muscularis	0.999981
4430	ENSG00000249992	TMEM158	-0.379195	-0.0740956	0.704543	0.0238748	0.0753961	3.75711e-06	1.46296e-05	6	6	6	B1	GI. muscularis (GTEx)	EpiXcan	0.999116	esophagus_muscularis	0.999981
4431	ENSG00000183049	CAMK1D	-0.379079	-0.0550921	0.704629	0.0308826	0.0640619	2.31519e-05	8.2012e-05	33	43	43	B1	GI. muscularis (GTEx)	EpiXcan	0.999116	esophagus_muscularis	0.999981
4432	ENSG00000240771	ARHGEF25	0.379036	0.0426332	0.704661	0.0737261	0.136544	2.37738e-10	1.43256e-09	21	25	25	B1	GI. muscularis (GTEx)	EpiXcan	0.999116	esophagus_muscularis	0.999981
4433	ENSG00000131351	HAUS8	-0.378907	-0.0617541	0.704757	0.0820481	0.130234	6.10803e-10	3.52735e-09	41	50	50	B1	GI. muscularis (GTEx)	EpiXcan	0.999116	esophagus_muscularis	0.999981
4434	ENSG00000163545	NUAK2	-0.378845	-0.0600593	0.704803	0.0278676	0.0208476	0.0176466	0.0432824	28	35	35	B1	GI. muscularis (GTEx)	EpiXcan	0.999116	esophagus_muscularis	0.999981
4435	ENSG00000117859	OSBPL9	-0.378252	-0.0884722	0.705244	0.0324847	0.0558718	6.32067e-05	0.000210689	10	13	13	B1	GI. muscularis (GTEx)	EpiXcan	0.999116	esophagus_muscularis	0.999981
4436	ENSG00000176783	RUFY1	-0.377845	-0.0388262	0.705545	0.0562443	0.155767	8.93487e-12	6.0973e-11	24	35	35	B1	GI. muscularis (GTEx)	EpiXcan	0.999116	esophagus_muscularis	0.999981
4437	ENSG00000182873	PRKCZ-AS1	-0.377526	-0.0634159	0.705783	0.0663918	0.176355	1.26205e-13	1.01326e-12	36	50	50	B1	GI. muscularis (GTEx)	EpiXcan	0.999116	esophagus_muscularis	0.999981
4438	ENSG00000161558	TMEM143	0.377335	0.0493344	0.705924	0.100263	0.082797	6.84183e-07	2.88023e-06	34	41	41	B1	GI. muscularis (GTEx)	EpiXcan	0.999116	esophagus_muscularis	0.999981
4439	ENSG00000205959	AC105345.1	0.377206	0.0357525	0.70602	0.100083	0.27279	1.26614e-21	1.74249e-20	23	26	26	B1	GI. muscularis (GTEx)	EpiXcan	0.999116	esophagus_muscularis	0.999981
4440	ENSG00000107611	CUBN	0.377055	0.0600943	0.706132	0.0527602	0.0569863	7.12322e-05	0.000236093	19	27	27	B1	GI. muscularis (GTEx)	EpiXcan	0.999116	esophagus_muscularis	0.999981
4441	ENSG00000224870	AL391244.1	-0.377017	-0.0545679	0.706161	0.106497	0.187294	3.13432e-15	2.84219e-14	4	7	7	B1	GI. muscularis (GTEx)	EpiXcan	0.999116	esophagus_muscularis	0.999981
4442	ENSG00000166262	FAM227B	0.37695	0.0722683	0.706211	0.0349992	0.0724921	3.81447e-06	1.48405e-05	21	25	25	B1	GI. muscularis (GTEx)	EpiXcan	0.999116	esophagus_muscularis	0.999981
4443	ENSG00000115275	MOGS	0.376871	0.0277428	0.70627	0.106117	0.284451	1.6301e-22	2.38141e-21	9	11	11	B1	GI. muscularis (GTEx)	EpiXcan	0.999116	esophagus_muscularis	0.999981
4444	ENSG00000090615	GOLGA3	0.376711	0.0342362	0.706389	0.182866	0.370263	1.35777e-31	3.17039e-30	24	32	32	B1	GI. muscularis (GTEx)	EpiXcan	0.999116	esophagus_muscularis	0.999981
4445	ENSG00000170584	NUDCD2	0.376709	0.0641483	0.70639	0.0229191	0.0123519	0.0677017	0.150675	24	29	29	B1	GI. muscularis (GTEx)	EpiXcan	0.999116	esophagus_muscularis	0.999981
4446	ENSG00000141198	TOM1L1	-0.376653	-0.0585813	0.706432	0.0147622	0.0223552	0.0127628	0.0319527	14	18	18	B1	GI. muscularis (GTEx)	EpiXcan	0.999116	esophagus_muscularis	0.999981
4447	ENSG00000167543	TP53I13	0.376193	0.0714163	0.706774	0.0277469	0.0867039	4.73447e-07	2.02906e-06	7	10	10	B1	GI. muscularis (GTEx)	EpiXcan	0.999116	esophagus_muscularis	0.999981
4448	ENSG00000100991	TRPC4AP	0.375585	0.0446264	0.707226	0.0902332	0.127707	1.15314e-09	6.48034e-09	39	49	49	B1	GI. muscularis (GTEx)	EpiXcan	0.999116	esophagus_muscularis	0.999981
4449	ENSG00000170049	KCNAB3	0.375576	0.113762	0.707232	0.0170681	0.091233	2.16048e-07	9.61206e-07	13	21	21	B1	GI. muscularis (GTEx)	EpiXcan	0.999116	esophagus_muscularis	0.999981
4450	ENSG00000198830	HMGN2	-0.375331	-0.234552	0.707414	0.010646	0.0291668	0.00482637	0.0127436	14	18	18	B1	GI. muscularis (GTEx)	EpiXcan	0.999116	esophagus_muscularis	0.999981
4451	ENSG00000104388	RAB2A	-0.375028	-0.0517174	0.70764	0.0493603	0.148659	2.14893e-11	1.4228e-10	14	17	17	B1	GI. muscularis (GTEx)	EpiXcan	0.999116	esophagus_muscularis	0.999981
4452	ENSG00000146457	WTAP	-0.374928	-0.0402743	0.707714	0.158906	0.291498	3.74603e-23	5.66148e-22	25	28	28	B1	GI. muscularis (GTEx)	EpiXcan	0.999116	esophagus_muscularis	0.999981
4453	ENSG00000101331	CCM2L	-0.374886	-0.0510287	0.707746	0.0419841	0.0575177	6.21991e-05	0.000207726	18	25	25	B1	GI. muscularis (GTEx)	EpiXcan	0.999116	esophagus_muscularis	0.999981
4454	ENSG00000175376	EIF1AD	-0.374869	-0.0777422	0.707758	0.0136708	0.0488699	0.000233864	0.000727933	5	5	5	B1	GI. muscularis (GTEx)	EpiXcan	0.999116	esophagus_muscularis	0.999981
4455	ENSG00000120533	ENY2	0.374785	0.0949301	0.70782	0.0121674	0.0372869	0.0013133	0.00371778	6	6	6	B1	GI. muscularis (GTEx)	EpiXcan	0.999116	esophagus_muscularis	0.999981
4456	ENSG00000184347	SLIT3	-0.37463	-0.117685	0.707935	0.00743144	0.0316749	0.00336946	0.00904851	12	17	17	B1	GI. muscularis (GTEx)	EpiXcan	0.999116	esophagus_muscularis	0.999981
4457	ENSG00000133398	MED10	0.374464	0.056862	0.708059	0.0306883	0.0680469	1.15405e-05	4.24697e-05	37	46	46	B1	GI. muscularis (GTEx)	EpiXcan	0.999116	esophagus_muscularis	0.999981
4458	ENSG00000185808	PIGP	0.374249	0.0301284	0.708219	0.180758	0.521053	6.91298e-51	4.3237e-49	38	54	54	B1	GI. muscularis (GTEx)	EpiXcan	0.999116	esophagus_muscularis	0.999981
4459	ENSG00000127022	CANX	0.374205	0.0458551	0.708251	0.0536997	0.232057	3.59884e-18	4.02392e-17	12	16	16	B1	GI. muscularis (GTEx)	EpiXcan	0.999116	esophagus_muscularis	0.999981
4460	ENSG00000124104	SNX21	0.374048	0.0333177	0.708369	0.0735673	0.0956786	7.75027e-08	3.63027e-07	9	9	9	B1	GI. muscularis (GTEx)	EpiXcan	0.999116	esophagus_muscularis	0.999981
4461	ENSG00000164346	NSA2	0.373883	0.0136743	0.708491	0.487291	0.671701	7.8475e-80	2.81906e-77	31	34	34	B1	GI. muscularis (GTEx)	EpiXcan	0.999116	esophagus_muscularis	0.999981
4462	ENSG00000260855	AL591848.4	-0.373708	-0.0688754	0.708622	0.0451087	0.122166	6.23145e-10	3.59714e-09	12	15	15	B1	GI. muscularis (GTEx)	EpiXcan	0.999116	esophagus_muscularis	0.999981
4463	ENSG00000125170	DOK4	0.373665	0.0909361	0.708654	0.00587997	0.0327274	0.00253568	0.00691415	7	8	8	B1	GI. muscularis (GTEx)	EpiXcan	0.999116	esophagus_muscularis	0.999981
4464	ENSG00000260872	RP11-680G24.5	-0.373175	-0.0794214	0.709018	0.0428289	0.0952967	1.26657e-07	5.78754e-07	13	16	16	B1	GI. muscularis (GTEx)	EpiXcan	0.999116	esophagus_muscularis	0.999981
4465	ENSG00000185946	RNPC3	0.373088	0.08178	0.709083	0.018592	0.0270636	0.00683406	0.0177635	17	17	17	B1	GI. muscularis (GTEx)	EpiXcan	0.999116	esophagus_muscularis	0.999981
4466	ENSG00000100505	TRIM9	-0.373009	-0.134776	0.709142	0.0190547	0.0116096	0.0766543	0.168587	30	38	38	B1	GI. muscularis (GTEx)	EpiXcan	0.999116	esophagus_muscularis	0.999981
4467	ENSG00000116191	RALGPS2	-0.372959	-0.0783887	0.709179	0.0163356	0.0335285	0.00253699	0.00691637	23	29	29	B1	GI. muscularis (GTEx)	EpiXcan	0.999116	esophagus_muscularis	0.999981
4468	ENSG00000101457	DNTTIP1	-0.372734	-0.0474051	0.709347	0.0474026	0.256504	2.5564e-20	3.29789e-19	12	18	18	B1	GI. muscularis (GTEx)	EpiXcan	0.999116	esophagus_muscularis	0.999981
4469	ENSG00000171055	FEZ2	0.372563	0.0958863	0.709474	0.0253882	0.052721	0.000124418	0.000401082	21	25	25	B1	GI. muscularis (GTEx)	EpiXcan	0.999116	esophagus_muscularis	0.999981
4470	ENSG00000127578	WFIKKN1	-0.372215	-0.0189559	0.709733	0.27346	0.431783	1.09782e-37	3.46406e-36	4	6	6	B1	GI. muscularis (GTEx)	EpiXcan	0.999116	esophagus_muscularis	0.999981
4471	ENSG00000025039	RRAGD	0.372175	0.0668212	0.709762	0.0481581	0.013384	0.0580546	0.1307	32	37	37	B1	GI. muscularis (GTEx)	EpiXcan	0.999116	esophagus_muscularis	0.999981
4472	ENSG00000219626	FAM228B	0.371406	0.0179704	0.710336	0.413161	0.426237	9.50557e-38	3.00616e-36	61	71	71	B1	GI. muscularis (GTEx)	EpiXcan	0.999116	esophagus_muscularis	0.999981
4473	ENSG00000204438	GPANK1	-0.371361	-0.10833	0.710369	0.00730177	0.0129608	0.0617917	0.138534	19	22	22	B1	GI. muscularis (GTEx)	EpiXcan	0.999116	esophagus_muscularis	0.999981
4474	ENSG00000134574	DDB2	0.371319	0.22296	0.7104	0.0029162	0.0118727	0.0734452	0.162323	1	2	2	B1	GI. muscularis (GTEx)	EpiXcan	0.999116	esophagus_muscularis	0.999981
4475	ENSG00000259134	LINC00924	-0.371274	-0.0454232	0.710434	0.0450752	0.157222	6.02093e-12	4.15533e-11	3	4	4	B1	GI. muscularis (GTEx)	EpiXcan	0.999116	esophagus_muscularis	0.999981
4476	ENSG00000171914	TLN2	-0.371167	-0.0545015	0.710513	0.0503266	0.0886614	4.92606e-07	2.10473e-06	30	34	34	B1	GI. muscularis (GTEx)	EpiXcan	0.999116	esophagus_muscularis	0.999981
4477	ENSG00000099904	ZDHHC8	-0.370996	-0.0616256	0.710641	0.0324947	0.0866342	3.54335e-07	1.53977e-06	19	23	23	B1	GI. muscularis (GTEx)	EpiXcan	0.999116	esophagus_muscularis	0.999981
4478	ENSG00000213465	ARL2	0.370821	0.0386237	0.71077	0.120909	0.180479	2.81505e-14	2.38445e-13	11	15	15	B1	GI. muscularis (GTEx)	EpiXcan	0.999116	esophagus_muscularis	0.999981
4479	ENSG00000105982	RNF32	-0.370661	-0.0852187	0.71089	0.0564183	0.0533683	0.000117024	0.000379075	21	27	27	B1	GI. muscularis (GTEx)	EpiXcan	0.999116	esophagus_muscularis	0.999981
4480	ENSG00000164144	ARFIP1	-0.370372	-0.0323891	0.711105	0.116736	0.321883	9.32879e-26	1.5842e-24	15	20	20	B1	GI. muscularis (GTEx)	EpiXcan	0.999116	esophagus_muscularis	0.999981
4481	ENSG00000042062	RIPOR3	-0.370276	-0.0183046	0.711177	0.0262576	0.0134629	0.0564119	0.127267	33	37	37	B1	GI. muscularis (GTEx)	EpiXcan	0.999116	esophagus_muscularis	0.999981
4482	ENSG00000064313	TAF2	0.370206	0.0375823	0.711229	0.0455926	0.0622721	3.30945e-05	0.000114738	33	42	42	B1	GI. muscularis (GTEx)	EpiXcan	0.999116	esophagus_muscularis	0.999981
4483	ENSG00000104885	DOT1L	0.370124	0.0250801	0.71129	0.059666	0.0796351	1.23651e-06	5.06535e-06	23	28	28	B1	GI. muscularis (GTEx)	EpiXcan	0.999116	esophagus_muscularis	0.999981
4484	ENSG00000178950	GAK	0.369832	0.0449937	0.711508	0.0873188	0.209371	8.38247e-16	7.93503e-15	34	49	49	B1	GI. muscularis (GTEx)	EpiXcan	0.999116	esophagus_muscularis	0.999981
4485	ENSG00000203880	PCMTD2	-0.369735	-0.0276386	0.71158	0.170749	0.326377	4.16976e-27	7.72729e-26	33	41	41	B1	GI. muscularis (GTEx)	EpiXcan	0.999116	esophagus_muscularis	0.999981
4486	ENSG00000160685	ZBTB7B	-0.369665	-0.0549516	0.711632	0.0462201	0.233959	8.88028e-18	9.60716e-17	5	7	7	B1	GI. muscularis (GTEx)	EpiXcan	0.999116	esophagus_muscularis	0.999981
4487	ENSG00000138182	KIF20B	-0.369393	-0.065221	0.711835	0.0315663	0.0136026	0.0547372	0.123688	13	14	14	B1	GI. muscularis (GTEx)	EpiXcan	0.999116	esophagus_muscularis	0.999981
4488	ENSG00000112685	EXOC2	0.369236	0.0430986	0.711952	0.0732057	0.196677	2.03818e-15	1.87614e-14	39	52	52	B1	GI. muscularis (GTEx)	EpiXcan	0.999116	esophagus_muscularis	0.999981
4489	ENSG00000117153	KLHL12	-0.368886	-0.0613717	0.712213	0.0233569	0.0130649	0.0590204	0.132725	21	31	31	B1	GI. muscularis (GTEx)	EpiXcan	0.999116	esophagus_muscularis	0.999981
4490	ENSG00000173542	MOB1B	0.368835	0.137688	0.712251	0.00461447	0.0104545	0.0934077	0.201345	4	6	6	B1	GI. muscularis (GTEx)	EpiXcan	0.999116	esophagus_muscularis	0.999981
4491	ENSG00000076258	FMO4	-0.368744	-0.207701	0.712318	0.00284246	0.0307525	0.00375154	0.0100151	7	9	9	B1	GI. muscularis (GTEx)	EpiXcan	0.999116	esophagus_muscularis	0.999981
4492	ENSG00000126247	CAPNS1	0.368387	0.0993465	0.712585	0.0358626	0.0854695	7.07382e-07	2.97431e-06	22	26	26	B1	GI. muscularis (GTEx)	EpiXcan	0.999116	esophagus_muscularis	0.999981
4493	ENSG00000197381	ADARB1	0.368079	0.0550108	0.712814	0.0217251	0.0277861	0.00593502	0.015513	21	32	32	B1	GI. muscularis (GTEx)	EpiXcan	0.999116	esophagus_muscularis	0.999981
4494	ENSG00000140941	MAP1LC3B	-0.368026	-0.0950783	0.712854	0.0487922	0.0713655	5.77072e-06	2.19874e-05	17	19	19	B1	GI. muscularis (GTEx)	EpiXcan	0.999116	esophagus_muscularis	0.999981
4495	ENSG00000105771	SMG9	-0.368013	-0.0639766	0.712863	0.0275328	0.0789387	1.48033e-06	6.01492e-06	10	14	14	B1	GI. muscularis (GTEx)	EpiXcan	0.999116	esophagus_muscularis	0.999981
4496	ENSG00000182544	MFSD5	0.367796	0.182519	0.713025	0.000987634	0.012186	0.0626071	0.140318	6	7	7	B1	GI. muscularis (GTEx)	EpiXcan	0.999116	esophagus_muscularis	0.999981
4497	ENSG00000106125	MINDY4	0.367734	0.0177041	0.713071	0.321957	0.392723	4.68481e-35	1.27445e-33	46	52	52	B1	GI. muscularis (GTEx)	EpiXcan	0.999116	esophagus_muscularis	0.999981
4498	ENSG00000108506	INTS2	-0.367467	-0.0141548	0.713271	0.0959073	0.0124877	0.0651537	0.145583	66	73	73	B1	GI. muscularis (GTEx)	EpiXcan	0.999116	esophagus_muscularis	0.999981
4499	ENSG00000197372	ZNF675	0.367402	0.0741632	0.713319	0.0241097	0.0132351	0.0584041	0.131444	15	19	19	B1	GI. muscularis (GTEx)	EpiXcan	0.999116	esophagus_muscularis	0.999981
4500	ENSG00000113734	BNIP1	-0.367164	-0.0224517	0.713496	0.254466	0.31063	3.66413e-25	6.11124e-24	41	43	43	B1	GI. muscularis (GTEx)	EpiXcan	0.999116	esophagus_muscularis	0.999981
4501	ENSG00000177640	CASC2	-0.367158	-0.0575983	0.713501	0.0486246	0.107164	2.99822e-08	1.46175e-07	36	41	41	B1	GI. muscularis (GTEx)	EpiXcan	0.999116	esophagus_muscularis	0.999981
4502	ENSG00000187068	C3orf70	0.367141	0.074504	0.713514	0.0185301	0.0532161	0.00012516	0.000403286	8	10	10	B1	GI. muscularis (GTEx)	EpiXcan	0.999116	esophagus_muscularis	0.999981
4503	ENSG00000105483	CARD8	0.36641	0.0432355	0.714059	0.0802971	0.0819079	1.33747e-06	5.4582e-06	23	28	28	B1	GI. muscularis (GTEx)	EpiXcan	0.999116	esophagus_muscularis	0.999981
4504	ENSG00000122390	NAA60	-0.36633	-0.0512324	0.714119	0.0712671	0.228544	5.26713e-18	5.8196e-17	6	8	8	B1	GI. muscularis (GTEx)	EpiXcan	0.999116	esophagus_muscularis	0.999981
4505	ENSG00000151461	UPF2	-0.366087	-0.139222	0.7143	0.00723492	0.0636016	2.34443e-05	8.30059e-05	1	1	1	B1	GI. muscularis (GTEx)	EpiXcan	0.999116	esophagus_muscularis	0.999981
4506	ENSG00000108556	CHRNE	-0.365976	-0.0243627	0.714383	0.207555	0.389018	2.86752e-33	7.22554e-32	22	28	28	B1	GI. muscularis (GTEx)	EpiXcan	0.999116	esophagus_muscularis	0.999981
4507	ENSG00000111676	ATN1	-0.36593	-0.0592028	0.714418	0.0307915	0.0808563	1.18278e-06	4.85517e-06	7	8	8	B1	GI. muscularis (GTEx)	EpiXcan	0.999116	esophagus_muscularis	0.999981
4508	ENSG00000129055	ANAPC13	0.365916	0.0214068	0.714427	0.235759	0.586717	2.02208e-61	2.11413e-59	16	23	23	B1	GI. muscularis (GTEx)	EpiXcan	0.999116	esophagus_muscularis	0.999981
4509	ENSG00000182902	SLC25A18	-0.365786	-0.158633	0.714525	0.00457634	0.0228236	0.0119183	0.0299884	4	6	6	B1	GI. muscularis (GTEx)	EpiXcan	0.999116	esophagus_muscularis	0.999981
4510	ENSG00000163596	ICA1L	-0.365744	-0.081483	0.714556	0.0253931	0.025698	0.00708599	0.0183876	9	10	10	B1	GI. muscularis (GTEx)	EpiXcan	0.999116	esophagus_muscularis	0.999981
4511	ENSG00000158793	NIT1	0.365149	0.0486075	0.715	0.044462	0.0977136	1.28483e-07	5.86718e-07	1	4	4	B1	GI. muscularis (GTEx)	EpiXcan	0.999116	esophagus_muscularis	0.999981
4512	ENSG00000106628	POLD2	-0.364418	-0.0484909	0.715546	0.0844571	0.1519	6.13826e-12	4.22382e-11	10	13	13	B1	GI. muscularis (GTEx)	EpiXcan	0.999116	esophagus_muscularis	0.999981
4513	ENSG00000107854	TNKS2	0.364406	0.0296466	0.715555	0.0895301	0.173651	4.84637e-13	3.68209e-12	22	29	29	B1	GI. muscularis (GTEx)	EpiXcan	0.999116	esophagus_muscularis	0.999981
4514	ENSG00000136244	IL6	0.364248	0.109216	0.715673	0.00980464	0.0233438	0.0117616	0.0296261	11	12	12	B1	GI. muscularis (GTEx)	EpiXcan	0.999116	esophagus_muscularis	0.999981
4515	ENSG00000177432	NAP1L5	0.363972	0.0842323	0.715879	0.0159715	0.0264354	0.00672926	0.0175041	34	38	38	B1	GI. muscularis (GTEx)	EpiXcan	0.999116	esophagus_muscularis	0.999981
4516	ENSG00000125895	TMEM74B	0.363689	0.0282824	0.71609	0.0589617	0.134197	2.62204e-10	1.57121e-09	18	24	24	B1	GI. muscularis (GTEx)	EpiXcan	0.999116	esophagus_muscularis	0.999981
4517	ENSG00000242498	ARPIN	0.363602	0.244156	0.716155	0.00329285	0.0864323	3.91582e-07	1.69271e-06	5	7	7	B1	GI. muscularis (GTEx)	EpiXcan	0.999116	esophagus_muscularis	0.999981
4518	ENSG00000065057	NTHL1	-0.363386	-0.0848373	0.716317	0.0083025	0.0152703	0.0382237	0.0889411	3	3	3	B1	GI. muscularis (GTEx)	EpiXcan	0.999116	esophagus_muscularis	0.999981
4519	ENSG00000115541	HSPE1	-0.36337	-0.148171	0.716329	0.0145846	0.0113077	0.0775168	0.170248	13	15	15	B1	GI. muscularis (GTEx)	EpiXcan	0.999116	esophagus_muscularis	0.999981
4520	ENSG00000099889	ARVCF	0.363113	0.0320849	0.71652	0.125266	0.252249	1.60132e-19	1.96106e-18	34	38	38	B1	GI. muscularis (GTEx)	EpiXcan	0.999116	esophagus_muscularis	0.999981
4521	ENSG00000167371	PRRT2	-0.362739	-0.107064	0.7168	0.0111206	0.0305404	0.0039248	0.0104577	6	8	8	B1	GI. muscularis (GTEx)	EpiXcan	0.999116	esophagus_muscularis	0.999981
4522	ENSG00000272084	AL137127.1	0.362203	0.13715	0.7172	0.0053435	0.015773	0.0391418	0.0909264	1	1	1	B1	GI. muscularis (GTEx)	EpiXcan	0.999116	esophagus_muscularis	0.999981
4523	ENSG00000123268	ATF1	0.362128	0.0328645	0.717256	0.079288	0.183287	2.67559e-14	2.27182e-13	7	7	7	B1	GI. muscularis (GTEx)	EpiXcan	0.999116	esophagus_muscularis	0.999981
4524	ENSG00000062370	ZNF112	-0.361843	-0.0547932	0.717469	0.0723553	0.231447	4.90819e-18	5.44016e-17	10	13	13	B1	GI. muscularis (GTEx)	EpiXcan	0.999116	esophagus_muscularis	0.999981
4525	ENSG00000110811	P3H3	-0.361832	-0.0599026	0.717478	0.0400396	0.0902537	2.65483e-07	1.16889e-06	5	6	6	B1	GI. muscularis (GTEx)	EpiXcan	0.999116	esophagus_muscularis	0.999981
4526	ENSG00000232956	SNHG15	-0.361149	-0.118037	0.717988	0.0103316	0.0246451	0.00708317	0.0183837	7	11	11	B1	GI. muscularis (GTEx)	EpiXcan	0.999116	esophagus_muscularis	0.999981
4527	ENSG00000141458	NPC1	-0.361147	-0.0513776	0.71799	0.0436753	0.147102	3.70652e-11	2.39632e-10	13	18	18	B1	GI. muscularis (GTEx)	EpiXcan	0.999116	esophagus_muscularis	0.999981
4528	ENSG00000135074	ADAM19	-0.360853	-0.0413099	0.718209	0.0933863	0.215732	1.48496e-16	1.47653e-15	21	27	27	B1	GI. muscularis (GTEx)	EpiXcan	0.999116	esophagus_muscularis	0.999981
4529	ENSG00000140365	COMMD4	-0.36075	-0.0395891	0.718287	0.128491	0.235662	2.41804e-18	2.732e-17	7	8	8	B1	GI. muscularis (GTEx)	EpiXcan	0.999116	esophagus_muscularis	0.999981
4530	ENSG00000041982	TNC	-0.360647	-0.202848	0.718364	0.00955227	0.0192562	0.021973	0.0530578	10	13	13	B1	GI. muscularis (GTEx)	EpiXcan	0.999116	esophagus_muscularis	0.999981
4531	ENSG00000244045	TMEM199	-0.360425	-0.0484216	0.718529	0.0619146	0.0692089	9.35974e-06	3.48936e-05	20	22	22	B1	GI. muscularis (GTEx)	EpiXcan	0.999116	esophagus_muscularis	0.999981
4532	ENSG00000157833	GAREM2	-0.360418	-0.0419151	0.718535	0.131748	0.152385	1.88297e-11	1.25382e-10	56	71	71	B1	GI. muscularis (GTEx)	EpiXcan	0.999116	esophagus_muscularis	0.999981
4533	ENSG00000213347	MXD3	0.360357	0.0353577	0.71858	0.111608	0.303036	3.34799e-24	5.27026e-23	38	54	54	B1	GI. muscularis (GTEx)	EpiXcan	0.999116	esophagus_muscularis	0.999981
4534	ENSG00000158023	WDR66	0.360352	0.112649	0.718584	0.0112204	0.091023	3.96538e-07	1.71149e-06	7	9	9	B1	GI. muscularis (GTEx)	EpiXcan	0.999116	esophagus_muscularis	0.999981
4535	ENSG00000119392	GLE1	0.360334	0.0299102	0.718597	0.166536	0.310342	1.01787e-24	1.65242e-23	13	14	14	B1	GI. muscularis (GTEx)	EpiXcan	0.999116	esophagus_muscularis	0.999981
4536	ENSG00000154174	TOMM70	-0.360226	-0.0662908	0.718678	0.0361916	0.0796373	1.52177e-06	6.17973e-06	8	8	8	B1	GI. muscularis (GTEx)	EpiXcan	0.999116	esophagus_muscularis	0.999981
4537	ENSG00000071626	DAZAP1	0.360097	0.0200317	0.718775	0.00485188	0.0387102	0.0010382	0.00297936	6	8	8	B1	GI. muscularis (GTEx)	EpiXcan	0.999116	esophagus_muscularis	0.999981
4538	ENSG00000160209	PDXK	-0.360038	-0.0419386	0.718819	0.0181829	0.0173658	0.0301349	0.0712556	16	16	16	B1	GI. muscularis (GTEx)	EpiXcan	0.999116	esophagus_muscularis	0.999981
4539	ENSG00000103429	BFAR	0.359566	0.066269	0.719171	0.0301184	0.0539777	9.70825e-05	0.000316898	22	29	29	B1	GI. muscularis (GTEx)	EpiXcan	0.999116	esophagus_muscularis	0.999981
4540	ENSG00000168491	CCDC110	0.359538	0.027959	0.719193	0.114029	0.234654	1.69541e-18	1.92486e-17	3	4	4	B1	GI. muscularis (GTEx)	EpiXcan	0.999116	esophagus_muscularis	0.999981
4541	ENSG00000159596	TMEM69	0.359486	0.0697375	0.719231	0.0239971	0.0685382	1.08257e-05	3.9997e-05	11	14	14	B1	GI. muscularis (GTEx)	EpiXcan	0.999116	esophagus_muscularis	0.999981
4542	ENSG00000084207	GSTP1	0.359396	0.044861	0.719299	0.0464202	0.148539	2.93342e-11	1.91864e-10	16	23	23	B1	GI. muscularis (GTEx)	EpiXcan	0.999116	esophagus_muscularis	0.999981
4543	ENSG00000183172	SMDT1	0.359244	0.0119732	0.719413	0.4054	0.639257	1.09041e-71	2.21401e-69	28	32	32	B1	GI. muscularis (GTEx)	EpiXcan	0.999116	esophagus_muscularis	0.999981
4544	ENSG00000172348	RCAN2	-0.35917	-0.0802251	0.719468	0.0172186	0.11352	1.1071e-08	5.64223e-08	48	60	60	B1	GI. muscularis (GTEx)	EpiXcan	0.999116	esophagus_muscularis	0.999981
4545	ENSG00000083312	TNPO1	0.359127	0.0682978	0.7195	0.0162602	0.0105007	0.0925669	0.199794	17	19	19	B1	GI. muscularis (GTEx)	EpiXcan	0.999116	esophagus_muscularis	0.999981
4546	ENSG00000100441	KHNYN	0.359048	0.0303219	0.719559	0.104818	0.252275	1.44715e-19	1.78004e-18	32	38	38	B1	GI. muscularis (GTEx)	EpiXcan	0.999116	esophagus_muscularis	0.999981
4547	ENSG00000131100	ATP6V1E1	-0.358933	-0.0688302	0.719646	0.014033	0.0538963	0.000105877	0.0003444	8	9	9	B1	GI. muscularis (GTEx)	EpiXcan	0.999116	esophagus_muscularis	0.999981
4548	ENSG00000170456	DENND5B	-0.358858	-0.238786	0.719701	0.00277464	0.0137396	0.0537221	0.12161	4	4	4	B1	GI. muscularis (GTEx)	EpiXcan	0.999116	esophagus_muscularis	0.999981
4549	ENSG00000134202	GSTM3	-0.3588	-0.016076	0.719745	0.417505	0.609316	3.83654e-65	5.07075e-63	17	24	24	B1	GI. muscularis (GTEx)	EpiXcan	0.999116	esophagus_muscularis	0.999981
4550	ENSG00000067533	RRP15	0.358758	0.101834	0.719776	0.0319392	0.239027	2.38429e-19	2.86729e-18	7	8	8	B1	GI. muscularis (GTEx)	EpiXcan	0.999116	esophagus_muscularis	0.999981
4551	ENSG00000127947	PTPN12	-0.358524	-0.0175045	0.719951	0.259298	0.344807	1.81321e-28	3.56785e-27	98	117	117	B1	GI. muscularis (GTEx)	EpiXcan	0.999116	esophagus_muscularis	0.999981
4552	ENSG00000260257	AL035071.1	-0.357825	-0.0369023	0.720474	0.0419951	0.0726444	6.18425e-06	2.35119e-05	16	23	23	B1	GI. muscularis (GTEx)	EpiXcan	0.999116	esophagus_muscularis	0.999981
4553	ENSG00000165868	HSPA12A	-0.357716	-0.0448721	0.720556	0.0458072	0.243826	7.77454e-19	9.05414e-18	12	14	14	B1	GI. muscularis (GTEx)	EpiXcan	0.999116	esophagus_muscularis	0.999981
4554	ENSG00000189298	ZKSCAN3	-0.357715	-0.0208665	0.720557	0.112669	0.180742	1.1577e-13	9.31076e-13	21	28	28	B1	GI. muscularis (GTEx)	EpiXcan	0.999116	esophagus_muscularis	0.999981
4555	ENSG00000145354	CISD2	0.356904	0.101869	0.721163	0.0308171	0.144474	6.26849e-11	3.97923e-10	13	17	17	B1	GI. muscularis (GTEx)	EpiXcan	0.999116	esophagus_muscularis	0.999981
4556	ENSG00000006042	TMEM98	-0.356891	-0.0348338	0.721173	0.128052	0.211358	3.09185e-16	3.02281e-15	45	54	54	B1	GI. muscularis (GTEx)	EpiXcan	0.999116	esophagus_muscularis	0.999981
4557	ENSG00000077616	NAALAD2	-0.356501	-0.0404821	0.721466	0.130337	0.205994	9.95641e-16	9.38058e-15	45	58	58	B1	GI. muscularis (GTEx)	EpiXcan	0.999116	esophagus_muscularis	0.999981
4558	ENSG00000112339	HBS1L	0.356424	0.0751938	0.721523	0.0189651	0.113471	1.16204e-08	5.90291e-08	4	6	6	B1	GI. muscularis (GTEx)	EpiXcan	0.999116	esophagus_muscularis	0.999981
4559	ENSG00000152582	SPEF2	0.356346	0.0754762	0.721582	0.0226825	0.0216395	0.0143922	0.0357571	18	22	22	B1	GI. muscularis (GTEx)	EpiXcan	0.999116	esophagus_muscularis	0.999981
4560	ENSG00000159110	IFNAR2	-0.356262	-0.0243441	0.721644	0.0912828	0.0454652	0.000312874	0.00095786	41	44	44	B1	GI. muscularis (GTEx)	EpiXcan	0.999116	esophagus_muscularis	0.999981
4561	ENSG00000008735	MAPK8IP2	-0.356203	-0.0346967	0.721688	0.0487572	0.0704316	7.8353e-06	2.94612e-05	23	28	28	B1	GI. muscularis (GTEx)	EpiXcan	0.999116	esophagus_muscularis	0.999981
4562	ENSG00000136802	LRRC8A	-0.355944	-0.102489	0.721882	0.0627942	0.0217647	0.0155825	0.0385095	57	68	68	B1	GI. muscularis (GTEx)	EpiXcan	0.999116	esophagus_muscularis	0.999981
4563	ENSG00000102710	SUPT20H	0.355351	0.146177	0.722327	0.0108399	0.0577494	6.30196e-05	0.000210165	11	13	13	B1	GI. muscularis (GTEx)	EpiXcan	0.999116	esophagus_muscularis	0.999981
4564	ENSG00000148824	MTG1	0.355105	0.0259078	0.722511	0.332249	0.411957	1.93161e-35	5.38009e-34	42	49	49	B1	GI. muscularis (GTEx)	EpiXcan	0.999116	esophagus_muscularis	0.999981
4565	ENSG00000138175	ARL3	0.354376	0.136042	0.723057	0.00518286	0.0203201	0.0180116	0.044085	2	2	2	B1	GI. muscularis (GTEx)	EpiXcan	0.999116	esophagus_muscularis	0.999981
4566	ENSG00000124613	ZNF391	-0.353824	-0.0261287	0.723471	0.187327	0.442747	2.14244e-39	7.61816e-38	12	13	13	B1	GI. muscularis (GTEx)	EpiXcan	0.999116	esophagus_muscularis	0.999981
4567	ENSG00000198832	SELENOM	0.353576	0.0399002	0.723657	0.0335349	0.113963	9.78027e-09	5.01543e-08	21	26	26	B1	GI. muscularis (GTEx)	EpiXcan	0.999116	esophagus_muscularis	0.999981
4568	ENSG00000206053	JPT2	-0.35347	-0.0314653	0.723736	0.222526	0.384699	3.04686e-32	7.35975e-31	12	16	16	B1	GI. muscularis (GTEx)	EpiXcan	0.999116	esophagus_muscularis	0.999981
4569	ENSG00000142856	ITGB3BP	-0.353383	-0.0205972	0.723801	0.228242	0.73585	1.1638e-97	2.32927e-94	11	14	14	B1	GI. muscularis (GTEx)	EpiXcan	0.999116	esophagus_muscularis	0.999981
4570	ENSG00000120265	PCMT1	0.353067	0.0699853	0.724038	0.0181199	0.0975791	1.14231e-07	5.24883e-07	7	11	11	B1	GI. muscularis (GTEx)	EpiXcan	0.999116	esophagus_muscularis	0.999981
4571	ENSG00000261505	AL031714.1	-0.353043	-0.0811128	0.724056	0.00471674	0.0622559	3.23989e-05	0.000112493	4	8	8	B1	GI. muscularis (GTEx)	EpiXcan	0.999116	esophagus_muscularis	0.999981
4572	ENSG00000103723	AP3B2	0.352992	0.0176992	0.724094	0.406312	0.556324	2.64249e-56	2.04538e-54	32	33	33	B1	GI. muscularis (GTEx)	EpiXcan	0.999116	esophagus_muscularis	0.999981
4573	ENSG00000135842	FAM129A	-0.352838	-0.0605242	0.72421	0.0587868	0.117753	5.67879e-09	2.99322e-08	24	32	32	B1	GI. muscularis (GTEx)	EpiXcan	0.999116	esophagus_muscularis	0.999981
4574	ENSG00000057608	GDI2	-0.352537	-0.0319069	0.724436	0.0997342	0.177175	1.75467e-13	1.38495e-12	8	8	8	B1	GI. muscularis (GTEx)	EpiXcan	0.999116	esophagus_muscularis	0.999981
4575	ENSG00000055211	GINM1	-0.352428	-0.101426	0.724517	0.0231899	0.0181471	0.0267159	0.0636331	19	27	27	B1	GI. muscularis (GTEx)	EpiXcan	0.999116	esophagus_muscularis	0.999981
4576	ENSG00000167671	UBXN6	0.352032	0.0254468	0.724814	0.161339	0.363075	6.8662e-30	1.46857e-28	13	15	15	B1	GI. muscularis (GTEx)	EpiXcan	0.999116	esophagus_muscularis	0.999981
4577	ENSG00000115290	GRB14	-0.351747	-0.0336586	0.725028	0.0712957	0.162067	1.37944e-12	1.00814e-11	19	22	22	B1	GI. muscularis (GTEx)	EpiXcan	0.999116	esophagus_muscularis	0.999981
4578	ENSG00000152683	SLC30A6	-0.351333	-0.0905027	0.725339	0.015365	0.0207237	0.0180244	0.0441087	9	10	10	B1	GI. muscularis (GTEx)	EpiXcan	0.999116	esophagus_muscularis	0.999981
4579	ENSG00000166510	CCDC68	0.351168	0.0365805	0.725462	0.0809309	0.0886492	3.20491e-07	1.39878e-06	43	50	50	B1	GI. muscularis (GTEx)	EpiXcan	0.999116	esophagus_muscularis	0.999981
4580	ENSG00000089154	GCN1	-0.351164	-0.0591924	0.725466	0.0600837	0.167789	9.34928e-13	6.934e-12	18	23	23	B1	GI. muscularis (GTEx)	EpiXcan	0.999116	esophagus_muscularis	0.999981
4581	ENSG00000162664	ZNF326	-0.350975	-0.0895834	0.725607	0.0321724	0.0471127	0.000302127	0.000926417	16	17	17	B1	GI. muscularis (GTEx)	EpiXcan	0.999116	esophagus_muscularis	0.999981
4582	ENSG00000144231	POLR2D	-0.350961	-0.150938	0.725618	0.00813598	0.017153	0.0307961	0.0726719	9	9	9	B1	GI. muscularis (GTEx)	EpiXcan	0.999116	esophagus_muscularis	0.999981
4583	ENSG00000112763	BTN2A1	0.350922	0.102757	0.725647	0.0106065	0.0149579	0.0447219	0.102849	2	2	2	B1	GI. muscularis (GTEx)	EpiXcan	0.999116	esophagus_muscularis	0.999981
4584	ENSG00000111817	DSE	0.350906	0.031676	0.725659	0.0301107	0.0251548	0.00897963	0.0230032	19	22	22	B1	GI. muscularis (GTEx)	EpiXcan	0.999116	esophagus_muscularis	0.999981
4585	ENSG00000100227	POLDIP3	-0.350671	-0.0893603	0.725835	0.0110147	0.0940859	1.63784e-07	7.38291e-07	7	9	9	B1	GI. muscularis (GTEx)	EpiXcan	0.999116	esophagus_muscularis	0.999981
4586	ENSG00000157110	RBPMS	-0.350586	-0.0649779	0.725899	0.0337059	0.0342273	0.00211231	0.00582778	20	22	22	B1	GI. muscularis (GTEx)	EpiXcan	0.999116	esophagus_muscularis	0.999981
4587	ENSG00000182704	TSKU	-0.350383	-0.176084	0.726051	0.00993698	0.0639881	2.44128e-05	8.6217e-05	12	16	16	B1	GI. muscularis (GTEx)	EpiXcan	0.999116	esophagus_muscularis	0.999981
4588	ENSG00000130202	NECTIN2	-0.350292	-0.0759899	0.726119	0.0170476	0.0118537	0.0721824	0.15981	5	6	6	B1	GI. muscularis (GTEx)	EpiXcan	0.999116	esophagus_muscularis	0.999981
4589	ENSG00000224769	MUC20P1	0.349794	0.0381905	0.726494	0.218238	0.494831	6.66787e-48	3.4857e-46	80	101	101	B1	GI. muscularis (GTEx)	EpiXcan	0.999116	esophagus_muscularis	0.999981
4590	ENSG00000184206	GOLGA6L4	0.349534	0.0244349	0.726688	0.228527	0.465041	5.36255e-42	2.18399e-40	35	42	42	B1	GI. muscularis (GTEx)	EpiXcan	0.999116	esophagus_muscularis	0.999981
4591	ENSG00000162616	DNAJB4	0.348776	0.054339	0.727257	0.0331583	0.0800323	1.72851e-06	6.98887e-06	14	17	17	B1	GI. muscularis (GTEx)	EpiXcan	0.999116	esophagus_muscularis	0.999981
4592	ENSG00000154511	FAM69A	-0.348611	-0.0671905	0.727382	0.0225343	0.0408458	0.000847567	0.00246357	9	11	11	B1	GI. muscularis (GTEx)	EpiXcan	0.999116	esophagus_muscularis	0.999981
4593	ENSG00000177646	ACAD9	-0.348587	-0.02195	0.727399	0.136433	0.105976	1.04904e-08	5.35998e-08	84	103	103	B1	GI. muscularis (GTEx)	EpiXcan	0.999116	esophagus_muscularis	0.999981
4594	ENSG00000149577	SIDT2	0.348524	0.160104	0.727447	0.00381486	0.0159832	0.0326539	0.0766814	5	7	7	B1	GI. muscularis (GTEx)	EpiXcan	0.999116	esophagus_muscularis	0.999981
4595	ENSG00000267107	PCAT19	0.348323	0.0478989	0.727598	0.050216	0.337935	6.45419e-28	1.22858e-26	16	23	23	B1	GI. muscularis (GTEx)	EpiXcan	0.999116	esophagus_muscularis	0.999981
4596	ENSG00000048052	HDAC9	-0.348298	-0.0512278	0.727616	0.0534121	0.105162	3.42167e-08	1.66161e-07	47	55	55	B1	GI. muscularis (GTEx)	EpiXcan	0.999116	esophagus_muscularis	0.999981
4597	ENSG00000103089	FA2H	0.348269	0.0776214	0.727638	0.0145966	0.0574046	6.17815e-05	0.000206479	8	11	11	B1	GI. muscularis (GTEx)	EpiXcan	0.999116	esophagus_muscularis	0.999981
4598	ENSG00000137221	TJAP1	-0.348248	-0.0725813	0.727654	0.0274213	0.0537737	0.000111262	0.000360995	23	26	26	B1	GI. muscularis (GTEx)	EpiXcan	0.999116	esophagus_muscularis	0.999981
4599	ENSG00000272779	AC245060.4	-0.34799	-0.0415843	0.727848	0.08752	0.46725	4.69346e-45	2.15591e-43	16	24	24	B1	GI. muscularis (GTEx)	EpiXcan	0.999116	esophagus_muscularis	0.999981
4600	ENSG00000224818	AC096677.2	-0.347824	-0.0157718	0.727972	0.106935	0.194056	7.63129e-15	6.69889e-14	39	45	45	B1	GI. muscularis (GTEx)	EpiXcan	0.999116	esophagus_muscularis	0.999981
4601	ENSG00000126218	F10	-0.347809	-0.133183	0.727984	0.00771592	0.0354165	0.00191084	0.00530641	12	15	15	B1	GI. muscularis (GTEx)	EpiXcan	0.999116	esophagus_muscularis	0.999981
4602	ENSG00000090487	SPG21	-0.347537	-0.0248941	0.728188	0.17418	0.374781	2.14055e-31	4.96508e-30	8	11	11	B1	GI. muscularis (GTEx)	EpiXcan	0.999116	esophagus_muscularis	0.999981
4603	ENSG00000182511	FES	0.347448	0.00893548	0.728255	0.182142	0.131529	1.48856e-10	9.0791e-10	75	88	88	B1	GI. muscularis (GTEx)	EpiXcan	0.999116	esophagus_muscularis	0.999981
4604	ENSG00000179344	HLA-DQB1	0.347324	0.019966	0.728348	0.348457	0.603885	5.3899e-68	8.48455e-66	27	35	35	B1	GI. muscularis (GTEx)	EpiXcan	0.999116	esophagus_muscularis	0.999981
4605	ENSG00000162222	TTC9C	-0.347239	-0.0421836	0.728411	0.0725746	0.129022	7.38222e-10	4.23179e-09	21	26	26	B1	GI. muscularis (GTEx)	EpiXcan	0.999116	esophagus_muscularis	0.999981
4606	ENSG00000134375	TIMM17A	0.34697	0.0202067	0.728614	0.348272	0.552895	6.45784e-56	4.91709e-54	6	7	7	B1	GI. muscularis (GTEx)	EpiXcan	0.999116	esophagus_muscularis	0.999981
4607	ENSG00000004455	AK2	-0.346871	-0.119642	0.728688	0.00844164	0.054714	9.2768e-05	0.000303522	8	11	11	B1	GI. muscularis (GTEx)	EpiXcan	0.999116	esophagus_muscularis	0.999981
4608	ENSG00000055732	MCOLN3	0.346528	0.150835	0.728946	0.00374827	0.0249641	0.00930478	0.0237682	3	4	4	B1	GI. muscularis (GTEx)	EpiXcan	0.999116	esophagus_muscularis	0.999981
4609	ENSG00000146122	DAAM2	-0.346409	-0.0689174	0.729036	0.0110734	0.04726	0.000279714	0.000861652	5	6	6	B1	GI. muscularis (GTEx)	EpiXcan	0.999116	esophagus_muscularis	0.999981
4610	ENSG00000106686	SPATA6L	0.345835	0.0410194	0.729467	0.117504	0.240316	5.59794e-19	6.56294e-18	25	37	37	B1	GI. muscularis (GTEx)	EpiXcan	0.999116	esophagus_muscularis	0.999981
4611	ENSG00000118640	VAMP8	-0.345408	-0.167192	0.729788	0.00567746	0.0116732	0.0741983	0.163781	5	5	5	B1	GI. muscularis (GTEx)	EpiXcan	0.999116	esophagus_muscularis	0.999981
4612	ENSG00000181555	SETD2	0.345318	0.0604324	0.729855	0.0240978	0.0551568	8.7661e-05	0.000287686	17	20	20	B1	GI. muscularis (GTEx)	EpiXcan	0.999116	esophagus_muscularis	0.999981
4613	ENSG00000137364	TPMT	-0.345298	-0.00301275	0.72987	0.0290501	0.164378	2.17715e-12	1.56259e-11	14	19	19	B1	GI. muscularis (GTEx)	EpiXcan	0.999116	esophagus_muscularis	0.999981
4614	ENSG00000225648	SBDSP1	-0.345288	-0.064634	0.729878	0.0526123	0.0124013	0.0657892	0.146886	47	55	55	B1	GI. muscularis (GTEx)	EpiXcan	0.999116	esophagus_muscularis	0.999981
4615	ENSG00000100304	TTLL12	-0.34465	-0.0254741	0.730358	0.124486	0.415742	1.08567e-36	3.25378e-35	15	19	19	B1	GI. muscularis (GTEx)	EpiXcan	0.999116	esophagus_muscularis	0.999981
4616	ENSG00000171246	NPTX1	0.344283	0.107749	0.730633	0.0122965	0.0117342	0.0750219	0.165469	6	8	8	B1	GI. muscularis (GTEx)	EpiXcan	0.999116	esophagus_muscularis	0.999981
4617	ENSG00000147535	PLPP5	-0.343391	-0.0355043	0.731304	0.105963	0.0141156	0.048819	0.111393	58	79	79	B1	GI. muscularis (GTEx)	EpiXcan	0.999116	esophagus_muscularis	0.999981
4618	ENSG00000197448	GSTK1	0.343346	0.0199628	0.731338	0.0837979	0.0566637	7.0293e-05	0.00023309	33	45	45	B1	GI. muscularis (GTEx)	EpiXcan	0.999116	esophagus_muscularis	0.999981
4619	ENSG00000181915	ADO	-0.34256	-0.0386379	0.731929	0.0619947	0.0283129	0.00575443	0.0150719	88	109	109	B1	GI. muscularis (GTEx)	EpiXcan	0.999116	esophagus_muscularis	0.999981
4620	ENSG00000260948	AL390195.2	-0.342439	-0.0307526	0.732021	0.0932195	0.29402	2.6613e-24	4.22251e-23	10	13	13	B1	GI. muscularis (GTEx)	EpiXcan	0.999116	esophagus_muscularis	0.999981
4621	ENSG00000272091	RP4-758J24.5	0.342303	0.00305365	0.732123	0.146722	0.260743	1.98066e-21	2.6967e-20	35	39	39	B1	GI. muscularis (GTEx)	EpiXcan	0.999116	esophagus_muscularis	0.999981
4622	ENSG00000101190	TCFL5	0.342148	0.0124565	0.73224	0.187132	0.361819	1.35231e-30	3.03134e-29	45	53	53	B1	GI. muscularis (GTEx)	EpiXcan	0.999116	esophagus_muscularis	0.999981
4623	ENSG00000186300	ZNF555	0.342002	0.201311	0.73235	0.00869816	0.0124229	0.0638589	0.142849	6	8	8	B1	GI. muscularis (GTEx)	EpiXcan	0.999116	esophagus_muscularis	0.999981
4624	ENSG00000124549	BTN2A3P	0.341777	0.0361219	0.732519	0.0450395	0.262393	6.07421e-21	8.08932e-20	41	54	54	B1	GI. muscularis (GTEx)	EpiXcan	0.999116	esophagus_muscularis	0.999981
4625	ENSG00000168116	KIAA1586	-0.341578	-0.0366032	0.732669	0.11613	0.163759	2.46163e-12	1.75598e-11	42	46	46	B1	GI. muscularis (GTEx)	EpiXcan	0.999116	esophagus_muscularis	0.999981
4626	ENSG00000227775	AL031282.1	0.34126	0.0215757	0.732908	0.32288	0.516917	3.78804e-50	2.26797e-48	33	49	49	B1	GI. muscularis (GTEx)	EpiXcan	0.999116	esophagus_muscularis	0.999981
4627	ENSG00000170542	SERPINB9	-0.341046	-0.0314524	0.733069	0.0863409	0.0916513	2.46229e-07	1.08891e-06	54	71	71	B1	GI. muscularis (GTEx)	EpiXcan	0.999116	esophagus_muscularis	0.999981
4628	ENSG00000107551	RASSF4	0.340985	0.0841331	0.733115	0.0285458	0.0332722	0.00261655	0.00711941	24	30	30	B1	GI. muscularis (GTEx)	EpiXcan	0.999116	esophagus_muscularis	0.999981
4629	ENSG00000204920	ZNF155	-0.340769	-0.0221488	0.733277	0.215798	0.325174	2.0774e-26	3.6748e-25	62	74	74	B1	GI. muscularis (GTEx)	EpiXcan	0.999116	esophagus_muscularis	0.999981
4630	ENSG00000028116	VRK2	-0.340606	-1.22615	0.7334	5.42735e-05	0.0410354	0.00076648	0.0022423	1	5	5	B1	GI. muscularis (GTEx)	EpiXcan	0.999116	esophagus_muscularis	0.999981
4631	ENSG00000198837	DENND4B	-0.340568	-0.0582792	0.733429	0.0346015	0.0612579	3.04186e-05	0.000105985	11	14	14	B1	GI. muscularis (GTEx)	EpiXcan	0.999116	esophagus_muscularis	0.999981
4632	ENSG00000150540	HNMT	-0.340304	-0.0291018	0.733628	0.123727	0.0453519	0.000387731	0.00117553	103	124	124	B1	GI. muscularis (GTEx)	EpiXcan	0.999116	esophagus_muscularis	0.999981
4633	ENSG00000141384	TAF4B	0.340101	0.0360563	0.73378	0.00450826	0.0157205	0.0399752	0.0927238	9	10	10	B1	GI. muscularis (GTEx)	EpiXcan	0.999116	esophagus_muscularis	0.999981
4634	ENSG00000273179	AC092535.4	0.340029	0.04607	0.733835	0.0516679	0.14379	3.42372e-11	2.22581e-10	4	7	7	B1	GI. muscularis (GTEx)	EpiXcan	0.999116	esophagus_muscularis	0.999981
4635	ENSG00000235106	LINC00094	-0.340003	-0.0428929	0.733854	0.0718553	0.172579	1.77439e-13	1.39973e-12	14	16	16	B1	GI. muscularis (GTEx)	EpiXcan	0.999116	esophagus_muscularis	0.999981
4636	ENSG00000152942	RAD17	-0.339797	-0.028875	0.734009	0.207292	0.3348	2.06203e-27	3.85702e-26	12	13	13	B1	GI. muscularis (GTEx)	EpiXcan	0.999116	esophagus_muscularis	0.999981
4637	ENSG00000273014	AC018645.2	0.338669	0.0760323	0.734859	0.0180673	0.0213669	0.0151883	0.0375819	16	20	20	B1	GI. muscularis (GTEx)	EpiXcan	0.999116	esophagus_muscularis	0.999981
4638	ENSG00000184619	KRBA2	-0.338655	-0.0417772	0.73487	0.113877	0.192727	8.26059e-15	7.22744e-14	11	15	15	B1	GI. muscularis (GTEx)	EpiXcan	0.999116	esophagus_muscularis	0.999981
4639	ENSG00000204314	PRRT1	-0.338652	-0.058636	0.734872	0.0246478	0.037509	0.0011332	0.00323804	19	23	23	B1	GI. muscularis (GTEx)	EpiXcan	0.999116	esophagus_muscularis	0.999981
4640	ENSG00000213839	TMX2P1	0.338342	0.0315129	0.735106	0.0989869	0.0818182	1.37262e-06	5.59351e-06	59	69	69	B1	GI. muscularis (GTEx)	EpiXcan	0.999116	esophagus_muscularis	0.999981
4641	ENSG00000141569	TRIM65	0.338317	0.0402514	0.735124	0.0674917	0.155189	1.76725e-12	1.2802e-11	22	27	27	B1	GI. muscularis (GTEx)	EpiXcan	0.999116	esophagus_muscularis	0.999981
4642	ENSG00000156265	MAP3K7CL	0.338238	0.0613373	0.735184	0.0234324	0.0675415	1.29508e-05	4.72996e-05	12	13	13	B1	GI. muscularis (GTEx)	EpiXcan	0.999116	esophagus_muscularis	0.999981
4643	ENSG00000198380	GFPT1	0.33784	0.0643966	0.735484	0.0237254	0.058107	5.75473e-05	0.000193157	10	12	12	B1	GI. muscularis (GTEx)	EpiXcan	0.999116	esophagus_muscularis	0.999981
4644	ENSG00000187134	AKR1C1	0.337639	0.0736625	0.735636	0.0178074	0.0483084	0.000246291	0.00076407	21	28	28	B1	GI. muscularis (GTEx)	EpiXcan	0.999116	esophagus_muscularis	0.999981
4645	ENSG00000106009	BRAT1	0.337577	0.0478893	0.735682	0.0697383	0.0475094	0.000259207	0.0008013	38	45	45	B1	GI. muscularis (GTEx)	EpiXcan	0.999116	esophagus_muscularis	0.999981
4646	ENSG00000236255	AC009404.1	0.337327	0.0335742	0.73587	0.0236146	0.0514248	0.000138823	0.000444246	39	49	49	B1	GI. muscularis (GTEx)	EpiXcan	0.999116	esophagus_muscularis	0.999981
4647	ENSG00000183520	UTP11	0.337207	0.0555033	0.735961	0.0290551	0.0378364	0.00128948	0.00365627	15	16	16	B1	GI. muscularis (GTEx)	EpiXcan	0.999116	esophagus_muscularis	0.999981
4648	ENSG00000165995	CACNB2	-0.337109	-0.050244	0.736035	0.0339609	0.0802443	1.7119e-06	6.92371e-06	13	21	21	B1	GI. muscularis (GTEx)	EpiXcan	0.999116	esophagus_muscularis	0.999981
4649	ENSG00000197136	PCNX3	-0.337016	-0.0734784	0.736105	0.019703	0.0602029	4.50352e-05	0.000152845	18	23	23	B1	GI. muscularis (GTEx)	EpiXcan	0.999116	esophagus_muscularis	0.999981
4650	ENSG00000183060	LYSMD4	0.336661	0.0254029	0.736373	0.1667	0.388868	8.23979e-33	2.01817e-31	32	42	42	B1	GI. muscularis (GTEx)	EpiXcan	0.999116	esophagus_muscularis	0.999981
4651	ENSG00000174007	CEP19	-0.336577	-0.04015	0.736436	0.0581012	0.114494	9.31918e-09	4.79126e-08	26	31	31	B1	GI. muscularis (GTEx)	EpiXcan	0.999116	esophagus_muscularis	0.999981
4652	ENSG00000182667	NTM	0.336549	0.0599196	0.736457	0.0277955	0.145912	4.77256e-11	3.05453e-10	9	13	13	B1	GI. muscularis (GTEx)	EpiXcan	0.999116	esophagus_muscularis	0.999981
4653	ENSG00000148300	REXO4	0.33629	0.0775061	0.736652	0.0238538	0.0265123	0.00701045	0.0182118	15	22	22	B1	GI. muscularis (GTEx)	EpiXcan	0.999116	esophagus_muscularis	0.999981
4654	ENSG00000247903	AC024896.1	-0.33595	-0.0192122	0.736909	0.203982	0.420997	2.05119e-37	6.38605e-36	36	44	44	B1	GI. muscularis (GTEx)	EpiXcan	0.999116	esophagus_muscularis	0.999981
4655	ENSG00000170854	RIOX2	0.335948	0.416546	0.73691	0.00185668	0.0187552	0.0244039	0.0584942	8	9	9	B1	GI. muscularis (GTEx)	EpiXcan	0.999116	esophagus_muscularis	0.999981
4656	ENSG00000185880	TRIM69	0.335096	0.0193955	0.737553	0.292647	0.437212	1.69926e-38	5.69535e-37	17	21	21	B1	GI. muscularis (GTEx)	EpiXcan	0.999116	esophagus_muscularis	0.999981
4657	ENSG00000143878	RHOB	-0.335073	-0.113147	0.73757	0.0114385	0.0221273	0.014064	0.0349976	9	10	10	B1	GI. muscularis (GTEx)	EpiXcan	0.999116	esophagus_muscularis	0.999981
4658	ENSG00000269896	AL513477.1	0.334302	0.0378191	0.738152	0.0106406	0.0279254	0.00514949	0.0135559	14	19	19	B1	GI. muscularis (GTEx)	EpiXcan	0.999116	esophagus_muscularis	0.999981
4659	ENSG00000011007	ELOA	0.334116	0.0163115	0.738292	0.0899805	0.0104102	0.0926111	0.199859	51	63	63	B1	GI. muscularis (GTEx)	EpiXcan	0.999116	esophagus_muscularis	0.999981
4660	ENSG00000103512	NOMO1	0.334074	0.212635	0.738324	0.00172831	0.0341016	0.00180737	0.00503306	8	11	11	B1	GI. muscularis (GTEx)	EpiXcan	0.999116	esophagus_muscularis	0.999981
4661	ENSG00000228782	MRPL45P2	0.333973	0.0839589	0.7384	0.0252773	0.119876	2.01426e-09	1.10536e-08	6	7	7	B1	GI. muscularis (GTEx)	EpiXcan	0.999116	esophagus_muscularis	0.999981
4662	ENSG00000064012	CASP8	0.333943	0.0864858	0.738423	0.0298124	0.0669064	1.17395e-05	4.31568e-05	14	20	20	B1	GI. muscularis (GTEx)	EpiXcan	0.999116	esophagus_muscularis	0.999981
4663	ENSG00000163512	AZI2	0.333915	0.0905692	0.738444	0.0257802	0.0395745	0.000935745	0.00270082	11	13	13	B1	GI. muscularis (GTEx)	EpiXcan	0.999116	esophagus_muscularis	0.999981
4664	ENSG00000257511	AC084824.1	-0.333691	-0.159238	0.738613	0.00304472	0.0295985	0.00445314	0.0118071	4	5	5	B1	GI. muscularis (GTEx)	EpiXcan	0.999116	esophagus_muscularis	0.999981
4665	ENSG00000116574	RHOU	-0.333666	-0.0539202	0.738632	0.0713698	0.0919102	2.54439e-07	1.12274e-06	48	51	51	B1	GI. muscularis (GTEx)	EpiXcan	0.999116	esophagus_muscularis	0.999981
4666	ENSG00000177830	CHID1	0.333448	0.0326844	0.738796	0.0855365	0.130998	6.47487e-10	3.72832e-09	35	40	40	B1	GI. muscularis (GTEx)	EpiXcan	0.999116	esophagus_muscularis	0.999981
4667	ENSG00000087085	ACHE	0.333384	0.0196041	0.738844	0.0804575	0.0470819	0.000203882	0.000638012	25	30	30	B1	GI. muscularis (GTEx)	EpiXcan	0.999116	esophagus_muscularis	0.999981
4668	ENSG00000116473	RAP1A	-0.332297	-0.0327307	0.739665	0.0717993	0.028359	0.00561752	0.0147381	77	89	89	B1	GI. muscularis (GTEx)	EpiXcan	0.999116	esophagus_muscularis	0.999981
4669	ENSG00000113356	POLR3G	-0.332092	-0.0189016	0.73982	0.0285324	0.0375845	0.00136934	0.00386704	32	37	37	B1	GI. muscularis (GTEx)	EpiXcan	0.999116	esophagus_muscularis	0.999981
4670	ENSG00000068885	IFT80	0.332078	0.140905	0.739831	0.0039627	0.0145242	0.0471299	0.107873	2	3	3	B1	GI. muscularis (GTEx)	EpiXcan	0.999116	esophagus_muscularis	0.999981
4671	ENSG00000157191	NECAP2	-0.33196	-0.329455	0.739919	0.00208497	0.0621608	2.30668e-05	8.17315e-05	8	14	14	B1	GI. muscularis (GTEx)	EpiXcan	0.999116	esophagus_muscularis	0.999981
4672	ENSG00000260244	AC104083.1	-0.33175	-0.0669413	0.740078	0.0164762	0.0228817	0.0124332	0.0311775	10	14	14	B1	GI. muscularis (GTEx)	EpiXcan	0.999116	esophagus_muscularis	0.999981
4673	ENSG00000163611	SPICE1	0.33152	0.0591612	0.740252	0.0108893	0.0480275	0.000252633	0.000782358	4	4	4	B1	GI. muscularis (GTEx)	EpiXcan	0.999116	esophagus_muscularis	0.999981
4674	ENSG00000130518	KIAA1683	-0.331049	-0.0240188	0.740607	0.201284	0.369674	2.30939e-31	5.33903e-30	28	34	34	B1	GI. muscularis (GTEx)	EpiXcan	0.999116	esophagus_muscularis	0.999981
4675	ENSG00000197256	KANK2	-0.330872	-0.0407093	0.740741	0.081086	0.139949	5.31831e-11	3.39297e-10	32	37	37	B1	GI. muscularis (GTEx)	EpiXcan	0.999116	esophagus_muscularis	0.999981
4676	ENSG00000088298	EDEM2	0.330455	0.0439122	0.741056	0.0706	0.0506705	0.000161817	0.000513372	34	43	43	B1	GI. muscularis (GTEx)	EpiXcan	0.999116	esophagus_muscularis	0.999981
4677	ENSG00000257949	TEN1	0.330247	0.0569921	0.741213	0.218174	0.425647	5.0427e-38	1.64037e-36	37	43	43	B1	GI. muscularis (GTEx)	EpiXcan	0.999116	esophagus_muscularis	0.999981
4678	ENSG00000171476	HOPX	-0.33021	-0.0656563	0.741241	0.0448709	0.012151	0.0694923	0.154366	29	31	31	B1	GI. muscularis (GTEx)	EpiXcan	0.999116	esophagus_muscularis	0.999981
4679	ENSG00000260425	AL031709.1	0.330015	0.0960249	0.741389	0.0390172	0.0213817	0.0150871	0.0373511	39	53	53	B1	GI. muscularis (GTEx)	EpiXcan	0.999116	esophagus_muscularis	0.999981
4680	ENSG00000234465	PINLYP	0.329978	0.0608653	0.741417	0.0260303	0.151727	7.98132e-12	5.46522e-11	10	17	17	B1	GI. muscularis (GTEx)	EpiXcan	0.999116	esophagus_muscularis	0.999981
4681	ENSG00000116783	TNNI3K	0.329674	0.0380959	0.741647	0.0696305	0.404084	4.30494e-35	1.17339e-33	14	17	17	B1	GI. muscularis (GTEx)	EpiXcan	0.999116	esophagus_muscularis	0.999981
4682	ENSG00000025800	KPNA6	-0.329624	-0.079866	0.741684	0.0200006	0.0319222	0.00290988	0.00788081	16	16	16	B1	GI. muscularis (GTEx)	EpiXcan	0.999116	esophagus_muscularis	0.999981
4683	ENSG00000116678	LEPR	-0.329366	-0.107128	0.741879	0.0072205	0.0187995	0.0233091	0.0560427	12	14	14	B1	GI. muscularis (GTEx)	EpiXcan	0.999116	esophagus_muscularis	0.999981
4684	ENSG00000106635	BCL7B	0.3291	0.0115382	0.74208	0.0185609	0.0224188	0.0135068	0.0337008	20	23	23	B1	GI. muscularis (GTEx)	EpiXcan	0.999116	esophagus_muscularis	0.999981
4685	ENSG00000134744	ZCCHC11	0.329029	0.0289544	0.742134	0.146927	0.283727	3.76244e-22	5.34602e-21	35	43	43	B1	GI. muscularis (GTEx)	EpiXcan	0.999116	esophagus_muscularis	0.999981
4686	ENSG00000203965	EFCAB7	-0.328837	-0.126138	0.742279	0.00738739	0.0591922	4.26696e-05	0.000145239	6	8	8	B1	GI. muscularis (GTEx)	EpiXcan	0.999116	esophagus_muscularis	0.999981
4687	ENSG00000161243	FBXO27	0.328611	0.0625208	0.74245	0.0302735	0.100052	6.17934e-08	2.9208e-07	13	13	13	B1	GI. muscularis (GTEx)	EpiXcan	0.999116	esophagus_muscularis	0.999981
4688	ENSG00000105607	GCDH	0.328558	0.0600859	0.74249	0.0499589	0.0754781	4.07565e-06	1.58171e-05	19	25	25	B1	GI. muscularis (GTEx)	EpiXcan	0.999116	esophagus_muscularis	0.999981
4689	ENSG00000246067	RAB30-AS1	0.328543	0.0259772	0.742501	0.144857	0.403709	1.78054e-34	4.74247e-33	9	11	11	B1	GI. muscularis (GTEx)	EpiXcan	0.999116	esophagus_muscularis	0.999981
4690	ENSG00000140564	FURIN	-0.328324	-0.0430314	0.742667	0.0229834	0.0110759	0.0845905	0.184281	15	17	17	B1	GI. muscularis (GTEx)	EpiXcan	0.999116	esophagus_muscularis	0.999981
4691	ENSG00000171303	KCNK3	-0.328266	-0.0306539	0.742711	0.0441308	0.0225092	0.013728	0.0342039	21	24	24	B1	GI. muscularis (GTEx)	EpiXcan	0.999116	esophagus_muscularis	0.999981
4692	ENSG00000176108	CHMP6	-0.328123	-0.129731	0.742818	0.00500028	0.0280902	0.00544521	0.0142994	3	3	3	B1	GI. muscularis (GTEx)	EpiXcan	0.999116	esophagus_muscularis	0.999981
4693	ENSG00000196581	AJAP1	0.32796	0.106247	0.742942	0.0148661	0.016939	0.03251	0.0763564	15	15	15	B1	GI. muscularis (GTEx)	EpiXcan	0.999116	esophagus_muscularis	0.999981
4694	ENSG00000129204	USP6	0.327752	0.0205065	0.743099	0.1748	0.240472	7.31065e-20	9.1694e-19	31	40	40	B1	GI. muscularis (GTEx)	EpiXcan	0.999116	esophagus_muscularis	0.999981
4695	ENSG00000166529	ZSCAN21	-0.327545	-0.0885759	0.743256	0.0209429	0.0920197	2.68195e-07	1.18046e-06	5	7	7	B1	GI. muscularis (GTEx)	EpiXcan	0.999116	esophagus_muscularis	0.999981
4696	ENSG00000153214	TMEM87B	0.32742	0.0303543	0.74335	0.0640865	0.0446427	0.000469551	0.00140986	41	48	48	B1	GI. muscularis (GTEx)	EpiXcan	0.999116	esophagus_muscularis	0.999981
4697	ENSG00000213639	PPP1CB	-0.327035	-0.0363293	0.743642	0.0608049	0.149951	1.08946e-11	7.38784e-11	9	10	10	B1	GI. muscularis (GTEx)	EpiXcan	0.999116	esophagus_muscularis	0.999981
4698	ENSG00000114812	VIPR1	-0.326753	-0.121676	0.743855	0.0103006	0.0526532	0.000133699	0.000429022	7	11	11	B1	GI. muscularis (GTEx)	EpiXcan	0.999116	esophagus_muscularis	0.999981
4699	ENSG00000121297	TSHZ3	-0.326707	-0.184623	0.743889	0.0285681	0.0280984	0.00524749	0.0138009	43	50	50	B1	GI. muscularis (GTEx)	EpiXcan	0.999116	esophagus_muscularis	0.999981
4700	ENSG00000169760	NLGN1	0.326452	0.0973178	0.744082	0.0187863	0.0481732	0.000259817	0.000803007	14	17	17	B1	GI. muscularis (GTEx)	EpiXcan	0.999116	esophagus_muscularis	0.999981
4701	ENSG00000124588	NQO2	0.325953	0.0380805	0.74446	0.0914412	0.569712	4.40709e-58	3.90781e-56	46	59	59	B1	GI. muscularis (GTEx)	EpiXcan	0.999116	esophagus_muscularis	0.999981
4702	ENSG00000160310	PRMT2	0.32579	0.0349164	0.744583	0.0840409	0.164301	8.41318e-13	6.27629e-12	15	21	21	B1	GI. muscularis (GTEx)	EpiXcan	0.999116	esophagus_muscularis	0.999981
4703	ENSG00000272812	AC004908.2	0.325756	0.143439	0.744609	0.0126761	0.0191877	0.0220272	0.0531611	7	9	9	B1	GI. muscularis (GTEx)	EpiXcan	0.999116	esophagus_muscularis	0.999981
4704	ENSG00000169925	BRD3	-0.325655	-0.0503635	0.744686	0.0597077	0.103675	5.29521e-08	2.51392e-07	31	34	34	B1	GI. muscularis (GTEx)	EpiXcan	0.999116	esophagus_muscularis	0.999981
4705	ENSG00000089057	SLC23A2	0.325625	0.113209	0.744708	0.0240791	0.015214	0.0434683	0.100196	24	26	26	B1	GI. muscularis (GTEx)	EpiXcan	0.999116	esophagus_muscularis	0.999981
4706	ENSG00000174953	DHX36	0.325591	0.0544397	0.744734	0.0496875	0.194256	1.32617e-14	1.15187e-13	19	26	26	B1	GI. muscularis (GTEx)	EpiXcan	0.999116	esophagus_muscularis	0.999981
4707	ENSG00000144674	GOLGA4	0.325579	0.0929345	0.744743	0.00914603	0.0185193	0.0243537	0.0583838	27	27	27	B1	GI. muscularis (GTEx)	EpiXcan	0.999116	esophagus_muscularis	0.999981
4708	ENSG00000259065	AC005520.2	-0.325438	-0.013721	0.74485	0.623923	0.567324	1.94025e-57	1.61803e-55	126	149	149	B1	GI. muscularis (GTEx)	EpiXcan	0.999116	esophagus_muscularis	0.999981
4709	ENSG00000172301	COPRS	-0.325421	-0.047003	0.744862	0.0276653	0.0503071	0.000194868	0.000611583	20	25	25	B1	GI. muscularis (GTEx)	EpiXcan	0.999116	esophagus_muscularis	0.999981
4710	ENSG00000176681	LRRC37A	-0.325345	-0.0290066	0.74492	0.316388	0.443136	3.26387e-41	1.26317e-39	42	52	52	B1	GI. muscularis (GTEx)	EpiXcan	0.999116	esophagus_muscularis	0.999981
4711	ENSG00000196365	LONP1	-0.325323	-0.0182001	0.744937	0.292745	0.45872	9.32756e-43	3.88926e-41	20	21	21	B1	GI. muscularis (GTEx)	EpiXcan	0.999116	esophagus_muscularis	0.999981
4712	ENSG00000156521	TYSND1	-0.325194	-0.0345234	0.745034	0.0222469	0.0315544	0.00262032	0.00712828	21	23	23	B1	GI. muscularis (GTEx)	EpiXcan	0.999116	esophagus_muscularis	0.999981
4713	ENSG00000122367	LDB3	-0.324757	-0.076294	0.745365	0.0189708	0.0937386	1.92657e-07	8.62339e-07	19	23	23	B1	GI. muscularis (GTEx)	EpiXcan	0.999116	esophagus_muscularis	0.999981
4714	ENSG00000137168	PPIL1	0.324728	0.0691339	0.745387	0.0284066	0.0379651	0.00129877	0.00368038	32	37	37	B1	GI. muscularis (GTEx)	EpiXcan	0.999116	esophagus_muscularis	0.999981
4715	ENSG00000128609	NDUFA5	0.324668	0.0251401	0.745433	0.102677	0.257294	5.56757e-20	7.02085e-19	21	23	23	B1	GI. muscularis (GTEx)	EpiXcan	0.999116	esophagus_muscularis	0.999981
4716	ENSG00000091542	ALKBH5	-0.324603	-0.0224327	0.745482	0.236144	0.353976	4.53845e-29	9.32312e-28	24	28	28	B1	GI. muscularis (GTEx)	EpiXcan	0.999116	esophagus_muscularis	0.999981
4717	ENSG00000214402	LCNL1	-0.324579	-0.112054	0.7455	0.00710439	0.0432711	0.000524484	0.00156274	1	2	2	B1	GI. muscularis (GTEx)	EpiXcan	0.999116	esophagus_muscularis	0.999981
4718	ENSG00000143819	EPHX1	0.324525	0.0886747	0.74554	0.00986702	0.0401407	0.000883871	0.00256325	10	13	13	B1	GI. muscularis (GTEx)	EpiXcan	0.999116	esophagus_muscularis	0.999981
4719	ENSG00000143952	VPS54	-0.324445	-0.104244	0.745601	0.00790805	0.0211508	0.013671	0.0340742	8	10	10	B1	GI. muscularis (GTEx)	EpiXcan	0.999116	esophagus_muscularis	0.999981
4720	ENSG00000235314	LINC00957	-0.324407	-0.035994	0.74563	0.149494	0.148783	1.97299e-11	1.31127e-10	45	49	49	B1	GI. muscularis (GTEx)	EpiXcan	0.999116	esophagus_muscularis	0.999981
4721	ENSG00000260645	AL359715.3	0.324349	0.144809	0.745674	0.00544267	0.0128846	0.0609058	0.136658	5	6	6	B1	GI. muscularis (GTEx)	EpiXcan	0.999116	esophagus_muscularis	0.999981
4722	ENSG00000065308	TRAM2	0.324143	0.0384882	0.74583	0.0792352	0.105525	3.05566e-08	1.48697e-07	37	44	44	B1	GI. muscularis (GTEx)	EpiXcan	0.999116	esophagus_muscularis	0.999981
4723	ENSG00000158864	NDUFS2	-0.323836	-0.0620142	0.746062	0.0598037	0.0321529	0.00311619	0.00840543	63	82	82	B1	GI. muscularis (GTEx)	EpiXcan	0.999116	esophagus_muscularis	0.999981
4724	ENSG00000116885	OSCP1	0.323724	0.100821	0.746147	0.0294446	0.052953	0.000133606	0.000428824	19	19	19	B1	GI. muscularis (GTEx)	EpiXcan	0.999116	esophagus_muscularis	0.999981
4725	ENSG00000197245	FAM110D	0.323647	0.0842629	0.746205	0.0190449	0.0447218	0.000247362	0.000767052	4	4	4	B1	GI. muscularis (GTEx)	EpiXcan	0.999116	esophagus_muscularis	0.999981
4726	ENSG00000070010	UFD1	0.323491	0.280613	0.746324	0.00156516	0.040533	0.000844717	0.00245733	5	9	9	B1	GI. muscularis (GTEx)	EpiXcan	0.999116	esophagus_muscularis	0.999981
4727	ENSG00000133740	E2F5	0.323094	0.0491602	0.746624	0.0325462	0.0702524	5.08539e-06	1.95142e-05	8	11	11	B1	GI. muscularis (GTEx)	EpiXcan	0.999116	esophagus_muscularis	0.999981
4728	ENSG00000165113	GKAP1	0.323056	0.106257	0.746653	0.0198236	0.0503978	0.000171973	0.000543746	9	11	11	B1	GI. muscularis (GTEx)	EpiXcan	0.999116	esophagus_muscularis	0.999981
4729	ENSG00000233885	YEATS2-AS1	0.322971	0.12798	0.746717	0.00677492	0.0327787	0.0028526	0.00773615	8	11	11	B1	GI. muscularis (GTEx)	EpiXcan	0.999116	esophagus_muscularis	0.999981
4730	ENSG00000065457	ADAT1	-0.322222	-0.0226891	0.747284	0.153135	0.545836	5.10287e-55	3.82306e-53	16	24	24	B1	GI. muscularis (GTEx)	EpiXcan	0.999116	esophagus_muscularis	0.999981
4731	ENSG00000072832	CRMP1	0.32209	0.0379809	0.747384	0.053849	0.170337	6.51432e-13	4.90676e-12	9	10	10	B1	GI. muscularis (GTEx)	EpiXcan	0.999116	esophagus_muscularis	0.999981
4732	ENSG00000137992	DBT	-0.322065	-0.0627175	0.747403	0.0422796	0.121579	2.56751e-09	1.39476e-08	9	11	11	B1	GI. muscularis (GTEx)	EpiXcan	0.999116	esophagus_muscularis	0.999981
4733	ENSG00000183011	NAA38	0.321977	0.0639834	0.74747	0.0215974	0.0640303	1.19518e-05	4.38453e-05	11	14	14	B1	GI. muscularis (GTEx)	EpiXcan	0.999116	esophagus_muscularis	0.999981
4734	ENSG00000105373	NOP53	-0.321714	-0.0521806	0.74767	0.0325285	0.138733	1.36758e-10	8.37403e-10	7	10	10	B1	GI. muscularis (GTEx)	EpiXcan	0.999116	esophagus_muscularis	0.999981
4735	ENSG00000104979	C19orf53	-0.321708	-0.0614973	0.747674	0.0394953	0.117731	4.87091e-09	2.57904e-08	14	19	19	B1	GI. muscularis (GTEx)	EpiXcan	0.999116	esophagus_muscularis	0.999981
4736	ENSG00000101363	MANBAL	0.32167	0.0405174	0.747703	0.0544852	0.123701	1.63058e-09	9.04013e-09	10	13	13	B1	GI. muscularis (GTEx)	EpiXcan	0.999116	esophagus_muscularis	0.999981
4737	ENSG00000269958	AL049840.4	0.321651	0.0699836	0.747717	0.0382286	0.145824	4.73125e-11	3.03086e-10	25	31	31	B1	GI. muscularis (GTEx)	EpiXcan	0.999116	esophagus_muscularis	0.999981
4738	ENSG00000013810	TACC3	-0.320966	-0.0234299	0.748236	0.118483	0.256275	4.3845e-20	5.57412e-19	42	54	54	B1	GI. muscularis (GTEx)	EpiXcan	0.999116	esophagus_muscularis	0.999981
4739	ENSG00000115339	GALNT3	-0.320963	-0.02956	0.748238	0.11275	0.243008	8.24995e-19	9.58367e-18	22	29	29	B1	GI. muscularis (GTEx)	EpiXcan	0.999116	esophagus_muscularis	0.999981
4740	ENSG00000108523	RNF167	0.31982	0.0595566	0.749105	0.0504534	0.0990713	1.14495e-07	5.25927e-07	17	22	22	B1	GI. muscularis (GTEx)	EpiXcan	0.999116	esophagus_muscularis	0.999981
4741	ENSG00000101460	MAP1LC3A	0.319508	0.0271423	0.749341	0.133075	0.27852	5.08041e-22	7.1823e-21	20	25	25	B1	GI. muscularis (GTEx)	EpiXcan	0.999116	esophagus_muscularis	0.999981
4742	ENSG00000103253	HAGHL	-0.319009	-0.0247452	0.749719	0.167241	0.197546	4.12213e-15	3.70199e-14	39	50	50	B1	GI. muscularis (GTEx)	EpiXcan	0.999116	esophagus_muscularis	0.999981
4743	ENSG00000185651	UBE2L3	0.318907	0.0358247	0.749797	0.00835666	0.0193525	0.0204122	0.0495967	25	30	30	B1	GI. muscularis (GTEx)	EpiXcan	0.999116	esophagus_muscularis	0.999981
4744	ENSG00000064703	DDX20	0.318843	0.0412496	0.749845	0.0440771	0.0988761	7.86125e-08	3.67979e-07	5	6	6	B1	GI. muscularis (GTEx)	EpiXcan	0.999116	esophagus_muscularis	0.999981
4745	ENSG00000184227	ACOT1	0.318696	0.0282008	0.749957	0.333449	0.454163	7.56941e-41	2.8431e-39	75	86	86	B1	GI. muscularis (GTEx)	EpiXcan	0.999116	esophagus_muscularis	0.999981
4746	ENSG00000151665	PIGF	0.318394	0.055367	0.750186	0.0275463	0.123558	1.72968e-09	9.55178e-09	4	6	6	B1	GI. muscularis (GTEx)	EpiXcan	0.999116	esophagus_muscularis	0.999981
4747	ENSG00000151208	DLG5	-0.317984	-0.0286737	0.750497	0.150355	0.307603	1.86766e-24	2.99038e-23	14	16	16	B1	GI. muscularis (GTEx)	EpiXcan	0.999116	esophagus_muscularis	0.999981
4748	ENSG00000230163	AL122010.1	-0.317798	-0.117172	0.750638	0.00681251	0.0409843	0.000823936	0.00240136	4	5	5	B1	GI. muscularis (GTEx)	EpiXcan	0.999116	esophagus_muscularis	0.999981
4749	ENSG00000213024	NUP62	-0.317795	-0.0519915	0.750641	0.0260198	0.0554298	7.67108e-05	0.000253352	10	11	11	B1	GI. muscularis (GTEx)	EpiXcan	0.999116	esophagus_muscularis	0.999981
4750	ENSG00000100014	SPECC1L	0.317764	0.259671	0.750664	0.00224881	0.0275997	0.00586491	0.0153441	3	4	4	B1	GI. muscularis (GTEx)	EpiXcan	0.999116	esophagus_muscularis	0.999981
4751	ENSG00000167740	CYB5D2	0.31764	0.0273106	0.750758	0.106383	0.189575	2.57174e-14	2.19028e-13	28	32	32	B1	GI. muscularis (GTEx)	EpiXcan	0.999116	esophagus_muscularis	0.999981
4752	ENSG00000084674	APOB	-0.317058	-0.0777745	0.7512	0.00816885	0.0123558	0.065493	0.146271	5	6	6	B1	GI. muscularis (GTEx)	EpiXcan	0.999116	esophagus_muscularis	0.999981
4753	ENSG00000146574	CCZ1B	0.316604	0.0227866	0.751544	0.217542	0.611727	2.23393e-66	3.12974e-64	77	99	99	B1	GI. muscularis (GTEx)	EpiXcan	0.999116	esophagus_muscularis	0.999981
4754	ENSG00000175701	LINC00116	-0.316182	-0.109166	0.751864	0.0202444	0.0174035	0.0287467	0.0681458	9	10	10	B1	GI. muscularis (GTEx)	EpiXcan	0.999116	esophagus_muscularis	0.999981
4755	ENSG00000177337	DLGAP1-AS1	-0.315828	-0.0538961	0.752133	0.0250502	0.0330666	0.00236529	0.00647846	32	41	41	B1	GI. muscularis (GTEx)	EpiXcan	0.999116	esophagus_muscularis	0.999981
4756	ENSG00000184117	NIPSNAP1	0.315689	0.0618257	0.752239	0.0270422	0.212254	4.45934e-16	4.30271e-15	7	12	12	B1	GI. muscularis (GTEx)	EpiXcan	0.999116	esophagus_muscularis	0.999981
4757	ENSG00000159256	MORC3	0.315678	0.0340754	0.752247	0.0924169	0.0473751	0.000262034	0.000808969	78	95	95	B1	GI. muscularis (GTEx)	EpiXcan	0.999116	esophagus_muscularis	0.999981
4758	ENSG00000114491	UMPS	-0.315672	-0.0773441	0.752252	0.0145665	0.0214283	0.0162372	0.0400358	20	23	23	B1	GI. muscularis (GTEx)	EpiXcan	0.999116	esophagus_muscularis	0.999981
4759	ENSG00000112992	NNT	-0.315649	-0.0788377	0.752269	0.0390815	0.0427409	0.000519442	0.00154871	15	17	17	B1	GI. muscularis (GTEx)	EpiXcan	0.999116	esophagus_muscularis	0.999981
4760	ENSG00000119321	FKBP15	0.315307	0.062362	0.752528	0.025375	0.0879805	4.62074e-07	1.98214e-06	22	26	26	B1	GI. muscularis (GTEx)	EpiXcan	0.999116	esophagus_muscularis	0.999981
4761	ENSG00000164366	CCDC127	-0.315065	-0.0136101	0.752713	0.117187	0.200073	4.2197e-15	3.78476e-14	31	39	39	B1	GI. muscularis (GTEx)	EpiXcan	0.999116	esophagus_muscularis	0.999981
4762	ENSG00000115020	PIKFYVE	0.315061	0.0588323	0.752715	0.0219411	0.125838	1.05984e-09	5.98723e-09	30	43	43	B1	GI. muscularis (GTEx)	EpiXcan	0.999116	esophagus_muscularis	0.999981
4763	ENSG00000152782	PANK1	-0.314826	-0.118486	0.752893	0.0107334	0.0516881	0.000152569	0.000486013	6	8	8	B1	GI. muscularis (GTEx)	EpiXcan	0.999116	esophagus_muscularis	0.999981
4764	ENSG00000085733	CTTN	-0.314726	-0.0547352	0.75297	0.0219279	0.0294667	0.00480061	0.012678	18	21	21	B1	GI. muscularis (GTEx)	EpiXcan	0.999116	esophagus_muscularis	0.999981
4765	ENSG00000160223	ICOSLG	0.314692	0.147239	0.752996	0.00476004	0.187236	1.48936e-14	1.28722e-13	5	9	9	B1	GI. muscularis (GTEx)	EpiXcan	0.999116	esophagus_muscularis	0.999981
4766	ENSG00000108352	RAPGEFL1	-0.314634	-0.0314482	0.75304	0.134535	0.156654	1.44925e-13	1.15364e-12	10	12	12	B1	GI. muscularis (GTEx)	EpiXcan	0.999116	esophagus_muscularis	0.999981
4767	ENSG00000204256	BRD2	0.314435	0.0765524	0.753191	0.021509	0.042833	0.000517989	0.00154536	11	16	16	B1	GI. muscularis (GTEx)	EpiXcan	0.999116	esophagus_muscularis	0.999981
4768	ENSG00000147459	DOCK5	0.314203	0.0734567	0.753367	0.0202409	0.0798078	1.8282e-06	7.36644e-06	25	29	29	B1	GI. muscularis (GTEx)	EpiXcan	0.999116	esophagus_muscularis	0.999981
4769	ENSG00000108306	FBXL20	-0.314182	-0.0760582	0.753383	0.0194838	0.0985151	1.03881e-07	4.79686e-07	33	44	44	B1	GI. muscularis (GTEx)	EpiXcan	0.999116	esophagus_muscularis	0.999981
4770	ENSG00000163686	ABHD6	-0.314139	-0.0475176	0.753415	0.0332247	0.0913431	2.86691e-07	1.25753e-06	19	28	28	B1	GI. muscularis (GTEx)	EpiXcan	0.999116	esophagus_muscularis	0.999981
4771	ENSG00000078814	MYH7B	-0.313786	-0.0613591	0.753683	0.0275504	0.0632223	2.88073e-05	0.000100847	14	17	17	B1	GI. muscularis (GTEx)	EpiXcan	0.999116	esophagus_muscularis	0.999981
4772	ENSG00000104522	TSTA3	0.313692	0.0869334	0.753755	0.00553253	0.0116288	0.0776937	0.170602	11	12	12	B1	GI. muscularis (GTEx)	EpiXcan	0.999116	esophagus_muscularis	0.999981
4773	ENSG00000186063	AIDA	0.313599	0.0616944	0.753826	0.0359002	0.127355	1.03372e-09	5.8491e-09	20	25	25	B1	GI. muscularis (GTEx)	EpiXcan	0.999116	esophagus_muscularis	0.999981
4774	ENSG00000119977	TCTN3	0.313511	0.0391693	0.753893	0.137259	0.193531	5.49372e-15	4.8806e-14	47	57	57	B1	GI. muscularis (GTEx)	EpiXcan	0.999116	esophagus_muscularis	0.999981
4775	ENSG00000171298	GAA	-0.313427	-0.00758952	0.753956	0.393491	0.510321	1.73146e-48	9.47569e-47	53	56	56	B1	GI. muscularis (GTEx)	EpiXcan	0.999116	esophagus_muscularis	0.999981
4776	ENSG00000178623	GPR35	0.313373	0.0173576	0.753998	0.138482	0.452009	4.42485e-41	1.68457e-39	33	42	42	B1	GI. muscularis (GTEx)	EpiXcan	0.999116	esophagus_muscularis	0.999981
4777	ENSG00000176182	MYPOP	0.31331	0.0503191	0.754045	0.0231859	0.0264192	0.00653772	0.0170248	16	19	19	B1	GI. muscularis (GTEx)	EpiXcan	0.999116	esophagus_muscularis	0.999981
4778	ENSG00000171295	ZNF440	-0.312854	-0.0790346	0.754392	0.0139033	0.0164324	0.0356315	0.0832133	13	15	15	B1	GI. muscularis (GTEx)	EpiXcan	0.999116	esophagus_muscularis	0.999981
4779	ENSG00000248098	BCKDHA	0.312762	0.0709719	0.754462	0.0344511	0.114415	7.19188e-09	3.74149e-08	11	15	15	B1	GI. muscularis (GTEx)	EpiXcan	0.999116	esophagus_muscularis	0.999981
4780	ENSG00000106868	SUSD1	-0.312585	-0.0168066	0.754596	0.258994	0.469998	6.34431e-43	2.67722e-41	80	98	98	B1	GI. muscularis (GTEx)	EpiXcan	0.999116	esophagus_muscularis	0.999981
4781	ENSG00000238105	GOLGA2P5	0.312458	0.0261646	0.754692	0.0370119	0.0991506	8.42819e-08	3.92811e-07	18	22	22	B1	GI. muscularis (GTEx)	EpiXcan	0.999116	esophagus_muscularis	0.999981
4782	ENSG00000131023	LATS1	0.312451	0.0727207	0.754698	0.0114061	0.0576384	6.19684e-05	0.000207054	15	21	21	B1	GI. muscularis (GTEx)	EpiXcan	0.999116	esophagus_muscularis	0.999981
4783	ENSG00000137807	KIF23	0.312332	0.020416	0.754788	0.173548	0.0404498	0.000716941	0.00210529	123	145	145	B1	GI. muscularis (GTEx)	EpiXcan	0.999116	esophagus_muscularis	0.999981
4784	ENSG00000197724	PHF2	-0.312258	-0.0142911	0.754844	0.0282231	0.0246957	0.00976967	0.0248905	27	36	36	B1	GI. muscularis (GTEx)	EpiXcan	0.999116	esophagus_muscularis	0.999981
4785	ENSG00000248049	UBA6-AS1	-0.312122	-0.0190703	0.754948	0.184486	0.296978	4.80758e-24	7.51721e-23	26	30	30	B1	GI. muscularis (GTEx)	EpiXcan	0.999116	esophagus_muscularis	0.999981
4786	ENSG00000110218	PANX1	-0.312107	0.049777	0.75496	0.0219791	0.131914	5.26598e-10	3.06763e-09	17	25	25	B1	GI. muscularis (GTEx)	EpiXcan	0.999116	esophagus_muscularis	0.999981
4787	ENSG00000168038	ULK4	-0.31179	-0.023804	0.7552	0.202714	0.343039	4.46556e-28	8.59376e-27	41	48	48	B1	GI. muscularis (GTEx)	EpiXcan	0.999116	esophagus_muscularis	0.999981
4788	ENSG00000145476	CYP4V2	-0.311676	-0.0528686	0.755287	0.0400498	0.14219	1.08236e-10	6.68896e-10	15	20	20	B1	GI. muscularis (GTEx)	EpiXcan	0.999116	esophagus_muscularis	0.999981
4789	ENSG00000065665	SEC61A2	0.311522	0.0371412	0.755404	0.121801	0.210116	1.08493e-16	1.09195e-15	43	56	56	B1	GI. muscularis (GTEx)	EpiXcan	0.999116	esophagus_muscularis	0.999981
4790	ENSG00000206337	HCP5	0.311315	0.0426935	0.755561	0.0414657	0.0451689	0.00038322	0.00116235	17	30	30	B1	GI. muscularis (GTEx)	EpiXcan	0.999116	esophagus_muscularis	0.999981
4791	ENSG00000127399	LRRC61	-0.311211	-0.0196446	0.75564	0.238514	0.306464	2.12601e-24	3.39628e-23	22	27	27	B1	GI. muscularis (GTEx)	EpiXcan	0.999116	esophagus_muscularis	0.999981
4792	ENSG00000259953	AL138756.1	0.311155	0.0272026	0.755683	0.130841	0.278087	3.61234e-23	5.47716e-22	21	28	28	B1	GI. muscularis (GTEx)	EpiXcan	0.999116	esophagus_muscularis	0.999981
4793	ENSG00000040275	SPDL1	-0.310792	-0.033275	0.755958	0.0775631	0.155895	8.25785e-12	5.64905e-11	7	7	7	B1	GI. muscularis (GTEx)	EpiXcan	0.999116	esophagus_muscularis	0.999981
4794	ENSG00000121454	LHX4	0.310784	0.0344523	0.755965	0.0873371	0.107801	1.8552e-08	9.21352e-08	19	22	22	B1	GI. muscularis (GTEx)	EpiXcan	0.999116	esophagus_muscularis	0.999981
4795	ENSG00000155111	CDK19	-0.310715	-0.104585	0.756017	0.00829882	0.0381132	0.00120151	0.00342208	7	9	9	B1	GI. muscularis (GTEx)	EpiXcan	0.999116	esophagus_muscularis	0.999981
4796	ENSG00000164733	CTSB	0.310582	0.0257323	0.756118	0.159862	0.297972	1.26638e-23	1.95396e-22	38	55	55	B1	GI. muscularis (GTEx)	EpiXcan	0.999116	esophagus_muscularis	0.999981
4797	ENSG00000237172	B3GNT9	-0.3105	-0.0584959	0.756181	0.0115855	0.150397	1.82731e-11	1.21734e-10	16	22	22	B1	GI. muscularis (GTEx)	EpiXcan	0.999116	esophagus_muscularis	0.999981
4798	ENSG00000148655	LRMDA	0.310474	0.0413483	0.7562	0.17346	0.470203	2.50449e-43	1.07631e-41	33	37	37	B1	GI. muscularis (GTEx)	EpiXcan	0.999116	esophagus_muscularis	0.999981
4799	ENSG00000143748	NVL	0.310053	0.0880533	0.75652	0.0132142	0.0246439	0.00897676	0.0230001	7	10	10	B1	GI. muscularis (GTEx)	EpiXcan	0.999116	esophagus_muscularis	0.999981
4800	ENSG00000144026	ZNF514	-0.30991	-0.011593	0.756629	0.398054	0.499485	2.91902e-47	1.45019e-45	49	61	61	B1	GI. muscularis (GTEx)	EpiXcan	0.999116	esophagus_muscularis	0.999981
4801	ENSG00000215252	GOLGA8B	-0.309831	-0.0225583	0.756689	0.350385	0.186123	1.36693e-16	1.36498e-15	138	159	159	B1	GI. muscularis (GTEx)	EpiXcan	0.999116	esophagus_muscularis	0.999981
4802	ENSG00000104356	POP1	-0.309672	-0.0693212	0.756811	0.018521	0.0147493	0.0455625	0.104644	26	26	26	B1	GI. muscularis (GTEx)	EpiXcan	0.999116	esophagus_muscularis	0.999981
4803	ENSG00000253636	AC022893.1	-0.309501	-0.0682985	0.75694	0.018406	0.024055	0.00792129	0.0204378	10	10	10	B1	GI. muscularis (GTEx)	EpiXcan	0.999116	esophagus_muscularis	0.999981
4804	ENSG00000162738	VANGL2	0.309498	0.0512557	0.756943	0.0289684	0.182668	6.1654e-14	5.087e-13	7	8	8	B1	GI. muscularis (GTEx)	EpiXcan	0.999116	esophagus_muscularis	0.999981
4805	ENSG00000272462	U91328.2	-0.308824	-0.0213697	0.757456	0.168026	0.383096	2.88633e-32	6.98401e-31	5	7	7	B1	GI. muscularis (GTEx)	EpiXcan	0.999116	esophagus_muscularis	0.999981
4806	ENSG00000131591	C1orf159	0.308699	0.0350341	0.757551	0.148265	0.167819	1.08043e-12	7.97512e-12	40	56	56	B1	GI. muscularis (GTEx)	EpiXcan	0.999116	esophagus_muscularis	0.999981
4807	ENSG00000083457	ITGAE	-0.308654	-0.402409	0.757585	0.00247954	0.024707	0.00977713	0.024905	8	11	11	B1	GI. muscularis (GTEx)	EpiXcan	0.999116	esophagus_muscularis	0.999981
4808	ENSG00000103550	KNOP1	0.308349	0.0149361	0.757817	0.29276	0.510405	8.80492e-50	5.18306e-48	31	40	40	B1	GI. muscularis (GTEx)	EpiXcan	0.999116	esophagus_muscularis	0.999981
4809	ENSG00000173614	NMNAT1	0.308101	0.104816	0.758005	0.0294406	0.0112795	0.0818943	0.178964	22	27	27	B1	GI. muscularis (GTEx)	EpiXcan	0.999116	esophagus_muscularis	0.999981
4810	ENSG00000106976	DNM1	0.307992	0.0992158	0.758088	0.0140129	0.0326927	0.00256207	0.00697932	12	15	15	B1	GI. muscularis (GTEx)	EpiXcan	0.999116	esophagus_muscularis	0.999981
4811	ENSG00000173715	C11orf80	-0.307565	-0.0494379	0.758413	0.0889292	0.0509316	0.000162073	0.000514067	42	51	51	B1	GI. muscularis (GTEx)	EpiXcan	0.999116	esophagus_muscularis	0.999981
4812	ENSG00000112936	C7	-0.307419	-0.0301814	0.758525	0.0409843	0.0864473	8.07244e-07	3.37094e-06	31	33	33	B1	GI. muscularis (GTEx)	EpiXcan	0.999116	esophagus_muscularis	0.999981
4813	ENSG00000118922	KLF12	-0.307316	-0.0296058	0.758603	0.0744967	0.160272	2.97099e-12	2.10432e-11	42	47	47	B1	GI. muscularis (GTEx)	EpiXcan	0.999116	esophagus_muscularis	0.999981
4814	ENSG00000181031	RPH3AL	0.306804	0.0326553	0.758992	0.0911333	0.255426	1.25952e-19	1.55744e-18	30	41	41	B1	GI. muscularis (GTEx)	EpiXcan	0.999116	esophagus_muscularis	0.999981
4815	ENSG00000212694	LINC01089	0.306518	0.0351137	0.75921	0.0544618	0.17533	2.09364e-13	1.635e-12	17	22	22	B1	GI. muscularis (GTEx)	EpiXcan	0.999116	esophagus_muscularis	0.999981
4816	ENSG00000174564	IL20RB	0.306223	0.0320071	0.759435	0.0738155	0.139395	1.68927e-10	1.0272e-09	15	16	16	B1	GI. muscularis (GTEx)	EpiXcan	0.999116	esophagus_muscularis	0.999981
4817	ENSG00000100626	GALNT16	-0.305952	-0.0931774	0.759642	0.0236001	0.0659817	1.56672e-05	5.6703e-05	15	18	18	B1	GI. muscularis (GTEx)	EpiXcan	0.999116	esophagus_muscularis	0.999981
4818	ENSG00000048544	MRPS10	0.305688	0.019088	0.759843	0.253626	0.508372	8.20762e-48	4.24313e-46	17	21	21	B1	GI. muscularis (GTEx)	EpiXcan	0.999116	esophagus_muscularis	0.999981
4819	ENSG00000182149	IST1	0.305385	0.0598343	0.760073	0.0181677	0.0114968	0.0719525	0.159401	6	6	6	B1	GI. muscularis (GTEx)	EpiXcan	0.999116	esophagus_muscularis	0.999981
4820	ENSG00000273188	AL022328.3	-0.30472	-0.0317874	0.760579	0.0189414	0.0364968	0.00163988	0.004592	20	26	26	B1	GI. muscularis (GTEx)	EpiXcan	0.999116	esophagus_muscularis	0.999981
4821	ENSG00000162517	PEF1	-0.304666	-0.0446201	0.760621	0.0325618	0.052125	0.000138556	0.000443493	14	16	16	B1	GI. muscularis (GTEx)	EpiXcan	0.999116	esophagus_muscularis	0.999981
4822	ENSG00000163328	GPR155	-0.304653	-0.0571241	0.760631	0.0545933	0.023384	0.0102998	0.0261365	30	41	41	B1	GI. muscularis (GTEx)	EpiXcan	0.999116	esophagus_muscularis	0.999981
4823	ENSG00000154760	SLFN13	0.304589	0.0647176	0.760679	0.0256432	0.114479	9.85823e-09	5.05171e-08	13	18	18	B1	GI. muscularis (GTEx)	EpiXcan	0.999116	esophagus_muscularis	0.999981
4824	ENSG00000243444	PALM2	-0.304149	-0.0390181	0.761014	0.0384684	0.0642389	1.96037e-05	7.00455e-05	42	52	52	B1	GI. muscularis (GTEx)	EpiXcan	0.999116	esophagus_muscularis	0.999981
4825	ENSG00000169682	SPNS1	-0.304082	-0.192675	0.761066	0.00263419	0.0183476	0.0249011	0.0595636	3	5	5	B1	GI. muscularis (GTEx)	EpiXcan	0.999116	esophagus_muscularis	0.999981
4826	ENSG00000160796	NBEAL2	-0.303931	-0.0476475	0.76118	0.0728041	0.0960287	1.44144e-07	6.54393e-07	33	41	41	B1	GI. muscularis (GTEx)	EpiXcan	0.999116	esophagus_muscularis	0.999981
4827	ENSG00000166260	COX11	-0.303833	-0.0375786	0.761255	0.0873022	0.322803	5.33318e-27	9.81838e-26	20	25	25	B1	GI. muscularis (GTEx)	EpiXcan	0.999116	esophagus_muscularis	0.999981
4828	ENSG00000184381	PLA2G6	-0.30382	-0.020918	0.761265	0.0889384	0.064932	2.10206e-05	7.48788e-05	54	70	70	B1	GI. muscularis (GTEx)	EpiXcan	0.999116	esophagus_muscularis	0.999981
4829	ENSG00000054793	ATP9A	0.303744	0.0151564	0.761323	0.0298088	0.0533651	0.000104702	0.000340816	22	23	23	B1	GI. muscularis (GTEx)	EpiXcan	0.999116	esophagus_muscularis	0.999981
4830	ENSG00000269069	AC007842.1	-0.303475	-0.0816179	0.761528	0.0163042	0.0433753	0.000311661	0.000954398	13	13	13	B1	GI. muscularis (GTEx)	EpiXcan	0.999116	esophagus_muscularis	0.999981
4831	ENSG00000247796	AC008966.1	0.303108	0.0220076	0.761807	0.161788	0.245251	1.87288e-19	2.27769e-18	18	25	25	B1	GI. muscularis (GTEx)	EpiXcan	0.999116	esophagus_muscularis	0.999981
4832	ENSG00000176715	ACSF3	0.303012	0.0499685	0.761881	0.0203973	0.113541	8.36999e-09	4.32069e-08	9	13	13	B1	GI. muscularis (GTEx)	EpiXcan	0.999116	esophagus_muscularis	0.999981
4833	ENSG00000121775	TMEM39B	0.302873	0.0945488	0.761986	0.0270225	0.0556978	8.10474e-05	0.000267045	7	7	7	B1	GI. muscularis (GTEx)	EpiXcan	0.999116	esophagus_muscularis	0.999981
4834	ENSG00000117122	MFAP2	-0.302746	-0.0336988	0.762084	0.0492587	0.198342	3.56619e-15	3.21922e-14	12	15	15	B1	GI. muscularis (GTEx)	EpiXcan	0.999116	esophagus_muscularis	0.999981
4835	ENSG00000223891	OSER1-AS1	-0.302383	-0.0267634	0.76236	0.329364	0.326793	9.224e-27	1.66531e-25	117	145	145	B1	GI. muscularis (GTEx)	EpiXcan	0.999116	esophagus_muscularis	0.999981
4836	ENSG00000126461	SCAF1	0.301937	0.45932	0.7627	0.000562705	0.0188948	0.0226019	0.0544452	1	1	1	B1	GI. muscularis (GTEx)	EpiXcan	0.999116	esophagus_muscularis	0.999981
4837	ENSG00000214309	MBLAC1	0.301924	0.0260768	0.76271	0.0881707	0.216113	1.8116e-16	1.78862e-15	10	11	11	B1	GI. muscularis (GTEx)	EpiXcan	0.999116	esophagus_muscularis	0.999981
4838	ENSG00000228716	DHFR	0.30173	0.0148409	0.762858	0.223823	0.482778	3.66136e-45	1.69293e-43	40	48	48	B1	GI. muscularis (GTEx)	EpiXcan	0.999116	esophagus_muscularis	0.999981
4839	ENSG00000049759	NEDD4L	0.301607	0.035947	0.762951	0.0392333	0.0764336	3.68753e-06	1.43666e-05	19	22	22	B1	GI. muscularis (GTEx)	EpiXcan	0.999116	esophagus_muscularis	0.999981
4840	ENSG00000060491	OGFR	0.301577	0.0606642	0.762974	0.0292428	0.0546783	0.000106255	0.000345391	10	10	10	B1	GI. muscularis (GTEx)	EpiXcan	0.999116	esophagus_muscularis	0.999981
4841	ENSG00000108823	SGCA	-0.301101	-0.0167621	0.763338	0.307205	0.488789	4.12471e-46	1.97226e-44	14	21	21	B1	GI. muscularis (GTEx)	EpiXcan	0.999116	esophagus_muscularis	0.999981
4842	ENSG00000220848	RPS18P9	-0.30107	-0.0553324	0.763361	0.0387994	0.107722	2.11469e-08	1.04651e-07	9	9	9	B1	GI. muscularis (GTEx)	EpiXcan	0.999116	esophagus_muscularis	0.999981
4843	ENSG00000151611	MMAA	0.300634	0.201939	0.763694	0.00186764	0.0145538	0.0469655	0.107549	2	2	2	B1	GI. muscularis (GTEx)	EpiXcan	0.999116	esophagus_muscularis	0.999981
4844	ENSG00000167325	RRM1	-0.300617	-0.0189785	0.763707	0.26526	0.39691	3.76736e-35	1.03289e-33	24	32	32	B1	GI. muscularis (GTEx)	EpiXcan	0.999116	esophagus_muscularis	0.999981
4845	ENSG00000177674	AGTRAP	0.300247	0.0399766	0.763989	0.0687081	0.0548652	7.48094e-05	0.00024748	27	33	33	B1	GI. muscularis (GTEx)	EpiXcan	0.999116	esophagus_muscularis	0.999981
4846	ENSG00000246089	AC016065.1	-0.299971	-0.0170085	0.764199	0.107907	0.234571	3.01611e-18	3.38587e-17	20	30	30	B1	GI. muscularis (GTEx)	EpiXcan	0.999116	esophagus_muscularis	0.999981
4847	ENSG00000050628	PTGER3	-0.299953	-0.0020066	0.764213	0.081667	0.0132661	0.0559778	0.12637	60	67	67	B1	GI. muscularis (GTEx)	EpiXcan	0.999116	esophagus_muscularis	0.999981
4848	ENSG00000141424	SLC39A6	-0.299508	-0.0324146	0.764553	0.0386756	0.0887637	5.36015e-07	2.28116e-06	12	12	12	B1	GI. muscularis (GTEx)	EpiXcan	0.999116	esophagus_muscularis	0.999981
4849	ENSG00000111450	STX2	-0.299485	-0.0380938	0.76457	0.046881	0.265383	6.63948e-21	8.81697e-20	16	20	20	B1	GI. muscularis (GTEx)	EpiXcan	0.999116	esophagus_muscularis	0.999981
4850	ENSG00000153207	AHCTF1	0.299199	0.0330234	0.764788	0.0630583	0.251569	2.02111e-19	2.44946e-18	23	31	31	B1	GI. muscularis (GTEx)	EpiXcan	0.999116	esophagus_muscularis	0.999981
4851	ENSG00000214046	SMIM7	-0.299124	-0.0954346	0.764846	0.0099463	0.0241981	0.00894584	0.0229251	6	8	8	B1	GI. muscularis (GTEx)	EpiXcan	0.999116	esophagus_muscularis	0.999981
4852	ENSG00000145365	TIFA	-0.298965	-0.0393662	0.764967	0.0433662	0.0926668	1.66343e-07	7.49103e-07	11	12	12	B1	GI. muscularis (GTEx)	EpiXcan	0.999116	esophagus_muscularis	0.999981
4853	ENSG00000107372	ZFAND5	-0.298801	-0.0869936	0.765092	0.0165597	0.0802328	1.58129e-06	6.40839e-06	6	10	10	B1	GI. muscularis (GTEx)	EpiXcan	0.999116	esophagus_muscularis	0.999981
4854	ENSG00000122674	CCZ1	-0.298291	-0.0155248	0.765481	0.360769	0.646389	1.44048e-74	3.6693e-72	80	108	108	B1	GI. muscularis (GTEx)	EpiXcan	0.999116	esophagus_muscularis	0.999981
4855	ENSG00000260686	AC008669.1	-0.298285	-0.049814	0.765486	0.0217506	0.0874867	4.88801e-07	2.08975e-06	14	18	18	B1	GI. muscularis (GTEx)	EpiXcan	0.999116	esophagus_muscularis	0.999981
4856	ENSG00000106028	SSBP1	-0.298189	-0.0780271	0.765559	0.0140725	0.0439517	0.000449227	0.00135261	5	5	5	B1	GI. muscularis (GTEx)	EpiXcan	0.999116	esophagus_muscularis	0.999981
4857	ENSG00000204525	HLA-C	-0.298069	-0.0163256	0.765651	0.273418	0.583362	6.55452e-62	7.17413e-60	34	40	40	B1	GI. muscularis (GTEx)	EpiXcan	0.999116	esophagus_muscularis	0.999981
4858	ENSG00000170035	UBE2E3	-0.298052	-0.0343058	0.765664	0.0976725	0.126389	1.15198e-09	6.47642e-09	105	119	119	B1	GI. muscularis (GTEx)	EpiXcan	0.999116	esophagus_muscularis	0.999981
4859	ENSG00000166261	ZNF202	-0.298034	-0.0548463	0.765677	0.0307212	0.0742581	3.63008e-06	1.41585e-05	38	51	51	B1	GI. muscularis (GTEx)	EpiXcan	0.999116	esophagus_muscularis	0.999981
4860	ENSG00000131473	ACLY	0.297948	-0.0492004	0.765743	0.0289463	0.0189286	0.0222568	0.05366	20	21	21	B1	GI. muscularis (GTEx)	EpiXcan	0.999116	esophagus_muscularis	0.999981
4861	ENSG00000175470	PPP2R2D	0.297843	0.0457678	0.765823	0.0580478	0.178592	1.1415e-13	9.18574e-13	13	18	18	B1	GI. muscularis (GTEx)	EpiXcan	0.999116	esophagus_muscularis	0.999981
4862	ENSG00000134086	VHL	-0.297793	-0.0739497	0.765861	0.0158159	0.0334436	0.00246094	0.00672605	13	18	18	B1	GI. muscularis (GTEx)	EpiXcan	0.999116	esophagus_muscularis	0.999981
4863	ENSG00000177868	SVBP	-0.297773	-0.0179436	0.765876	0.208066	0.220698	3.16166e-17	3.29574e-16	27	32	32	B1	GI. muscularis (GTEx)	EpiXcan	0.999116	esophagus_muscularis	0.999981
4864	ENSG00000156876	SASS6	-0.297637	-0.0845277	0.76598	0.0141141	0.0344424	0.00198983	0.0055083	16	16	16	B1	GI. muscularis (GTEx)	EpiXcan	0.999116	esophagus_muscularis	0.999981
4865	ENSG00000181135	ZNF707	-0.297411	-0.0708052	0.766153	0.0726416	0.0214094	0.0159763	0.0394271	62	73	73	B1	GI. muscularis (GTEx)	EpiXcan	0.999116	esophagus_muscularis	0.999981
4866	ENSG00000149489	ROM1	0.297298	0.0402427	0.766239	0.051892	0.12117	1.05756e-09	5.97679e-09	6	8	8	B1	GI. muscularis (GTEx)	EpiXcan	0.999116	esophagus_muscularis	0.999981
4867	ENSG00000197757	HOXC6	0.297214	0.0334386	0.766303	0.0525439	0.0998994	8.31814e-08	3.87811e-07	25	33	33	B1	GI. muscularis (GTEx)	EpiXcan	0.999116	esophagus_muscularis	0.999981
4868	ENSG00000154518	ATP5G3	-0.297196	-0.0190582	0.766317	0.174867	0.311807	6.6592e-25	1.0899e-23	26	30	30	B1	GI. muscularis (GTEx)	EpiXcan	0.999116	esophagus_muscularis	0.999981
4869	ENSG00000103111	MON1B	0.29681	0.0395945	0.766612	0.0694516	0.162649	2.36054e-12	1.68816e-11	32	36	36	B1	GI. muscularis (GTEx)	EpiXcan	0.999116	esophagus_muscularis	0.999981
4870	ENSG00000146707	POMZP3	0.296289	0.0178493	0.767009	0.270368	0.616468	2.28564e-67	3.40657e-65	34	42	42	B1	GI. muscularis (GTEx)	EpiXcan	0.999116	esophagus_muscularis	0.999981
4871	ENSG00000164053	ATRIP	-0.296169	-0.0939656	0.767101	0.00191258	0.113309	7.04604e-09	3.67517e-08	5	8	8	B1	GI. muscularis (GTEx)	EpiXcan	0.999116	esophagus_muscularis	0.999981
4872	ENSG00000233237	LINC00472	0.296144	0.0431335	0.76712	0.0553971	0.0858115	5.84574e-07	2.47878e-06	29	32	32	B1	GI. muscularis (GTEx)	EpiXcan	0.999116	esophagus_muscularis	0.999981
4873	ENSG00000181016	LSMEM1	-0.296081	-0.0480194	0.767168	0.0575029	0.185085	6.24144e-14	5.14671e-13	42	50	50	B1	GI. muscularis (GTEx)	EpiXcan	0.999116	esophagus_muscularis	0.999981
4874	ENSG00000196792	STRN3	0.295963	0.0395084	0.767258	0.0368197	0.134062	2.56986e-10	1.54191e-09	16	22	22	B1	GI. muscularis (GTEx)	EpiXcan	0.999116	esophagus_muscularis	0.999981
4875	ENSG00000166912	MTMR10	-0.295902	-0.0386026	0.767305	0.0434397	0.0960487	8.04174e-08	3.758e-07	4	6	6	B1	GI. muscularis (GTEx)	EpiXcan	0.999116	esophagus_muscularis	0.999981
4876	ENSG00000160293	VAV2	-0.295806	-0.00744486	0.767378	0.126881	0.336836	3.95255e-28	7.64852e-27	41	53	53	B1	GI. muscularis (GTEx)	EpiXcan	0.999116	esophagus_muscularis	0.999981
4877	ENSG00000036672	USP2	-0.295714	-0.0495519	0.767449	0.0374419	0.0100213	0.0986153	0.211432	24	29	29	B1	GI. muscularis (GTEx)	EpiXcan	0.999116	esophagus_muscularis	0.999981
4878	ENSG00000005238	FAM214B	-0.295576	-0.0915295	0.767554	0.00812243	0.0104952	0.093496	0.201489	3	3	3	B1	GI. muscularis (GTEx)	EpiXcan	0.999116	esophagus_muscularis	0.999981
4879	ENSG00000125844	RRBP1	0.295358	0.0321532	0.76772	0.0367823	0.018572	0.0245598	0.0588478	44	56	56	B1	GI. muscularis (GTEx)	EpiXcan	0.999116	esophagus_muscularis	0.999981
4880	ENSG00000132613	MTSS1L	0.295113	0.06133	0.767908	0.0334144	0.011166	0.0824314	0.179997	19	28	28	B1	GI. muscularis (GTEx)	EpiXcan	0.999116	esophagus_muscularis	0.999981
4881	ENSG00000148600	CDHR1	0.295109	0.0771798	0.76791	0.0108716	0.0424966	0.000527605	0.00157104	2	2	2	B1	GI. muscularis (GTEx)	EpiXcan	0.999116	esophagus_muscularis	0.999981
4882	ENSG00000139433	GLTP	0.29505	0.0227464	0.767955	0.110011	0.251761	1.46479e-19	1.79857e-18	18	22	22	B1	GI. muscularis (GTEx)	EpiXcan	0.999116	esophagus_muscularis	0.999981
4883	ENSG00000176907	C8orf4	0.294837	0.344139	0.768119	0.000619037	0.0104814	0.0928	0.200205	5	6	6	B1	GI. muscularis (GTEx)	EpiXcan	0.999116	esophagus_muscularis	0.999981
4884	ENSG00000100429	HDAC10	0.294763	0.0547194	0.768175	0.028429	0.228048	3.23668e-18	3.62767e-17	8	15	15	B1	GI. muscularis (GTEx)	EpiXcan	0.999116	esophagus_muscularis	0.999981
4885	ENSG00000080823	MOK	-0.294751	-0.0628057	0.768184	0.0114575	0.0392384	0.00082072	0.00239298	10	10	10	B1	GI. muscularis (GTEx)	EpiXcan	0.999116	esophagus_muscularis	0.999981
4886	ENSG00000167711	SERPINF2	-0.294397	-0.0655383	0.768455	0.0171651	0.167998	8.44761e-13	6.29862e-12	7	12	12	B1	GI. muscularis (GTEx)	EpiXcan	0.999116	esophagus_muscularis	0.999981
4887	ENSG00000107902	LHPP	0.294351	0.137384	0.76849	0.00439741	0.100177	6.85316e-08	3.22515e-07	19	27	27	B1	GI. muscularis (GTEx)	EpiXcan	0.999116	esophagus_muscularis	0.999981
4888	ENSG00000213658	LAT	0.294333	0.0270305	0.768503	0.0453509	0.177511	1.7809e-13	1.4025e-12	13	19	19	B1	GI. muscularis (GTEx)	EpiXcan	0.999116	esophagus_muscularis	0.999981
4889	ENSG00000119729	RHOQ	-0.293762	-0.0322218	0.76894	0.116134	0.0787535	1.40206e-06	5.71014e-06	51	59	59	B1	GI. muscularis (GTEx)	EpiXcan	0.999116	esophagus_muscularis	0.999981
4890	ENSG00000023191	RNH1	0.293746	0.0320452	0.768952	0.0776674	0.185575	5.68426e-15	5.04028e-14	20	23	23	B1	GI. muscularis (GTEx)	EpiXcan	0.999116	esophagus_muscularis	0.999981
4891	ENSG00000189367	KIAA0408	0.293715	0.168113	0.768976	0.00236389	0.0102706	0.0970851	0.208422	4	6	6	B1	GI. muscularis (GTEx)	EpiXcan	0.999116	esophagus_muscularis	0.999981
4892	ENSG00000150455	TIRAP	-0.293558	-0.251608	0.769095	0.0103912	0.0339744	0.00228284	0.00627593	10	14	14	B1	GI. muscularis (GTEx)	EpiXcan	0.999116	esophagus_muscularis	0.999981
4893	ENSG00000138750	NUP54	0.2935	0.0183433	0.76914	0.214385	0.374399	3.78341e-31	8.57695e-30	50	60	60	B1	GI. muscularis (GTEx)	EpiXcan	0.999116	esophagus_muscularis	0.999981
4894	ENSG00000126106	TMEM53	-0.293306	-0.0534485	0.769289	0.0243777	0.0551686	9.02135e-05	0.000295509	12	13	13	B1	GI. muscularis (GTEx)	EpiXcan	0.999116	esophagus_muscularis	0.999981
4895	ENSG00000171385	KCND3	0.292799	0.0726507	0.769676	0.0413603	0.0117317	0.0660597	0.147466	42	47	47	B1	GI. muscularis (GTEx)	EpiXcan	0.999116	esophagus_muscularis	0.999981
4896	ENSG00000132031	MATN3	0.292778	0.0336909	0.769692	0.0875558	0.227501	1.73167e-17	1.84072e-16	43	51	51	B1	GI. muscularis (GTEx)	EpiXcan	0.999116	esophagus_muscularis	0.999981
4897	ENSG00000121413	ZSCAN18	0.292763	0.0348577	0.769703	0.0518693	0.0950601	2.1576e-07	9.60533e-07	15	20	20	B1	GI. muscularis (GTEx)	EpiXcan	0.999116	esophagus_muscularis	0.999981
4898	ENSG00000105699	LSR	0.292719	0.024995	0.769737	0.184742	0.279133	6.15905e-22	8.64612e-21	45	49	49	B1	GI. muscularis (GTEx)	EpiXcan	0.999116	esophagus_muscularis	0.999981
4899	ENSG00000063854	HAGH	-0.292297	-0.0195356	0.77006	0.154993	0.359738	3.21098e-30	7.06214e-29	23	27	27	B1	GI. muscularis (GTEx)	EpiXcan	0.999116	esophagus_muscularis	0.999981
4900	ENSG00000234028	AC062029.1	-0.29216	-0.0634912	0.770164	0.018234	0.116526	3.25626e-09	1.74991e-08	4	5	5	B1	GI. muscularis (GTEx)	EpiXcan	0.999116	esophagus_muscularis	0.999981
4901	ENSG00000143367	TUFT1	0.291846	0.111639	0.770405	0.00585417	0.0478111	0.000267221	0.000824437	12	20	20	B1	GI. muscularis (GTEx)	EpiXcan	0.999116	esophagus_muscularis	0.999981
4902	ENSG00000168778	TCTN2	-0.291813	-0.0157828	0.77043	0.297735	0.515921	3.35395e-50	2.01669e-48	43	53	53	B1	GI. muscularis (GTEx)	EpiXcan	0.999116	esophagus_muscularis	0.999981
4903	ENSG00000142188	TMEM50B	0.291505	0.0186491	0.770665	0.167676	0.337643	3.72702e-27	6.91598e-26	23	33	33	B1	GI. muscularis (GTEx)	EpiXcan	0.999116	esophagus_muscularis	0.999981
4904	ENSG00000215012	RTL10	-0.29135	-0.0389636	0.770784	0.0410918	0.109405	2.19386e-08	1.08416e-07	8	8	8	B1	GI. muscularis (GTEx)	EpiXcan	0.999116	esophagus_muscularis	0.999981
4905	ENSG00000130638	ATXN10	-0.291008	-0.0460963	0.771045	0.0312285	0.061461	2.27826e-05	8.07651e-05	22	28	28	B1	GI. muscularis (GTEx)	EpiXcan	0.999116	esophagus_muscularis	0.999981
4906	ENSG00000138085	ATRAID	0.290863	0.0280009	0.771156	0.0447459	0.187002	8.07525e-15	7.07089e-14	23	31	31	B1	GI. muscularis (GTEx)	EpiXcan	0.999116	esophagus_muscularis	0.999981
4907	ENSG00000014164	ZC3H3	-0.290714	-0.0221679	0.77127	0.24585	0.479165	6.24226e-44	2.73294e-42	26	32	32	B1	GI. muscularis (GTEx)	EpiXcan	0.999116	esophagus_muscularis	0.999981
4908	ENSG00000247271	ZBED5-AS1	0.290596	0.022721	0.77136	0.113676	0.210661	5.26571e-16	5.05638e-15	17	21	21	B1	GI. muscularis (GTEx)	EpiXcan	0.999116	esophagus_muscularis	0.999981
4909	ENSG00000125257	ABCC4	-0.290497	-0.0174743	0.771436	0.27972	0.529959	1.9035e-52	1.26389e-50	101	124	124	B1	GI. muscularis (GTEx)	EpiXcan	0.999116	esophagus_muscularis	0.999981
4910	ENSG00000165238	WNK2	-0.290493	-0.0722672	0.771439	0.0176272	0.12072	3.46472e-09	1.85624e-08	28	35	35	B1	GI. muscularis (GTEx)	EpiXcan	0.999116	esophagus_muscularis	0.999981
4911	ENSG00000116906	GNPAT	0.290416	0.00433618	0.771498	0.109004	0.152731	1.58149e-11	1.06013e-10	46	54	54	B1	GI. muscularis (GTEx)	EpiXcan	0.999116	esophagus_muscularis	0.999981
4912	ENSG00000066735	KIF26A	-0.289948	-0.0671701	0.771856	0.0179719	0.027389	0.00580024	0.0151777	9	11	11	B1	GI. muscularis (GTEx)	EpiXcan	0.999116	esophagus_muscularis	0.999981
4913	ENSG00000177595	PIDD1	-0.289666	-0.0469546	0.772072	0.0448896	0.25672	8.09003e-20	1.01288e-18	20	30	30	B1	GI. muscularis (GTEx)	EpiXcan	0.999116	esophagus_muscularis	0.999981
4914	ENSG00000196586	MYO6	0.289553	0.0864657	0.772158	0.0119148	0.039078	0.00105555	0.00302604	6	9	9	B1	GI. muscularis (GTEx)	EpiXcan	0.999116	esophagus_muscularis	0.999981
4915	ENSG00000138326	RPS24	-0.289481	-0.069146	0.772213	0.0108657	0.0928442	2.25149e-07	9.99475e-07	11	13	13	B1	GI. muscularis (GTEx)	EpiXcan	0.999116	esophagus_muscularis	0.999981
4916	ENSG00000141452	C18orf8	-0.289455	-0.0398625	0.772233	0.0440167	0.131555	3.378e-10	2.00194e-09	16	21	21	B1	GI. muscularis (GTEx)	EpiXcan	0.999116	esophagus_muscularis	0.999981
4917	ENSG00000104886	PLEKHJ1	0.289277	0.0447442	0.77237	0.0142974	0.0384648	0.00122747	0.00348835	12	14	14	B1	GI. muscularis (GTEx)	EpiXcan	0.999116	esophagus_muscularis	0.999981
4918	ENSG00000100504	PYGL	-0.28925	-0.12346	0.77239	0.0213879	0.0432852	0.000467686	0.00140486	25	30	30	B1	GI. muscularis (GTEx)	EpiXcan	0.999116	esophagus_muscularis	0.999981
4919	ENSG00000167637	ZNF283	0.289232	0.0370846	0.772404	0.04951	0.127101	8.2575e-10	4.72002e-09	6	8	8	B1	GI. muscularis (GTEx)	EpiXcan	0.999116	esophagus_muscularis	0.999981
4920	ENSG00000241058	NSUN6	0.288988	0.0178726	0.77259	0.171998	0.244467	1.12884e-18	1.29844e-17	81	102	102	B1	GI. muscularis (GTEx)	EpiXcan	0.999116	esophagus_muscularis	0.999981
4921	ENSG00000182836	PLCXD3	-0.288641	-0.0336179	0.772856	0.0416499	0.0597194	3.41512e-05	0.000118109	25	29	29	B1	GI. muscularis (GTEx)	EpiXcan	0.999116	esophagus_muscularis	0.999981
4922	ENSG00000125650	PSPN	-0.288568	-0.0642769	0.772912	0.0346865	0.0252304	0.00854905	0.0219564	39	45	45	B1	GI. muscularis (GTEx)	EpiXcan	0.999116	esophagus_muscularis	0.999981
4923	ENSG00000241014	AC114490.1	0.288254	0.0354629	0.773152	0.0188433	0.0522949	0.000130262	0.000418858	9	11	11	B1	GI. muscularis (GTEx)	EpiXcan	0.999116	esophagus_muscularis	0.999981
4924	ENSG00000070413	DGCR2	0.288246	0.0148025	0.773159	0.2839	0.395398	1.6273e-33	4.1603e-32	55	63	63	B1	GI. muscularis (GTEx)	EpiXcan	0.999116	esophagus_muscularis	0.999981
4925	ENSG00000180104	EXOC3	0.2879	0.0197671	0.773424	0.122491	0.408882	6.20907e-35	1.67933e-33	24	34	34	B1	GI. muscularis (GTEx)	EpiXcan	0.999116	esophagus_muscularis	0.999981
4926	ENSG00000204136	GGTA1P	-0.287841	-0.0332587	0.773469	0.113908	0.133584	2.74259e-10	1.64063e-09	32	35	35	B1	GI. muscularis (GTEx)	EpiXcan	0.999116	esophagus_muscularis	0.999981
4927	ENSG00000173918	C1QTNF1	-0.287498	-0.0970487	0.773731	0.0104238	0.0213876	0.0161035	0.039734	5	6	6	B1	GI. muscularis (GTEx)	EpiXcan	0.999116	esophagus_muscularis	0.999981
4928	ENSG00000150054	MPP7	0.286966	0.0537095	0.774138	0.0211858	0.0593192	4.85074e-05	0.000164152	9	10	10	B1	GI. muscularis (GTEx)	EpiXcan	0.999116	esophagus_muscularis	0.999981
4929	ENSG00000270195	AC016773.1	-0.286893	-0.0722558	0.774194	0.0117041	0.0596274	3.37244e-05	0.000116748	17	23	23	B1	GI. muscularis (GTEx)	EpiXcan	0.999116	esophagus_muscularis	0.999981
4930	ENSG00000183111	ARHGEF37	0.286457	0.0383148	0.774528	0.0986733	0.134118	2.12851e-10	1.28758e-09	27	27	27	B1	GI. muscularis (GTEx)	EpiXcan	0.999116	esophagus_muscularis	0.999981
4931	ENSG00000171444	MCC	0.286436	0.0533238	0.774544	0.0385096	0.148352	2.40578e-11	1.58686e-10	27	33	33	B1	GI. muscularis (GTEx)	EpiXcan	0.999116	esophagus_muscularis	0.999981
4932	ENSG00000122696	SLC25A51	0.286178	0.0159835	0.774742	0.259839	0.372395	3.32135e-31	7.5662e-30	30	32	32	B1	GI. muscularis (GTEx)	EpiXcan	0.999116	esophagus_muscularis	0.999981
4933	ENSG00000174915	PTDSS2	-0.286119	-0.0321178	0.774787	0.110516	0.237714	6.70463e-19	7.84727e-18	29	36	36	B1	GI. muscularis (GTEx)	EpiXcan	0.999116	esophagus_muscularis	0.999981
4934	ENSG00000149554	CHEK1	0.286016	0.0294937	0.774866	0.0912183	0.15965	4.96346e-12	3.4476e-11	36	43	43	B1	GI. muscularis (GTEx)	EpiXcan	0.999116	esophagus_muscularis	0.999981
4935	ENSG00000173338	KCNK7	0.285862	0.0704328	0.774984	0.0137209	0.0620728	2.52108e-05	8.88337e-05	16	20	20	B1	GI. muscularis (GTEx)	EpiXcan	0.999116	esophagus_muscularis	0.999981
4936	ENSG00000095059	DHPS	0.285651	0.0905315	0.775145	0.0118584	0.0153713	0.0417097	0.0964141	10	12	12	B1	GI. muscularis (GTEx)	EpiXcan	0.999116	esophagus_muscularis	0.999981
4937	ENSG00000172262	ZNF131	-0.285531	-0.079441	0.775238	0.0252685	0.0769913	3.23798e-06	1.26893e-05	21	23	23	B1	GI. muscularis (GTEx)	EpiXcan	0.999116	esophagus_muscularis	0.999981
4938	ENSG00000103811	CTSH	-0.285311	-0.0207286	0.775406	0.281264	0.481477	1.75059e-44	7.88608e-43	33	36	36	B1	GI. muscularis (GTEx)	EpiXcan	0.999116	esophagus_muscularis	0.999981
4939	ENSG00000242539	AC007620.2	-0.285206	-0.0655022	0.775487	0.0247669	0.0744889	4.45103e-06	1.71977e-05	13	15	15	B1	GI. muscularis (GTEx)	EpiXcan	0.999116	esophagus_muscularis	0.999981
4940	ENSG00000180672	AC007362.1	0.284579	0.0272115	0.775966	0.121832	0.246434	3.57504e-20	4.56159e-19	7	8	8	B1	GI. muscularis (GTEx)	EpiXcan	0.999116	esophagus_muscularis	0.999981
4941	ENSG00000100416	TRMU	-0.284532	-0.0167627	0.776003	0.0168672	0.0287927	0.00500636	0.0131964	19	29	29	B1	GI. muscularis (GTEx)	EpiXcan	0.999116	esophagus_muscularis	0.999981
4942	ENSG00000165502	RPL36AL	-0.284382	-0.0209015	0.776118	0.158818	0.526636	6.525e-51	4.09934e-49	14	20	20	B1	GI. muscularis (GTEx)	EpiXcan	0.999116	esophagus_muscularis	0.999981
4943	ENSG00000104980	TIMM44	-0.284225	-0.0443183	0.776238	0.0557841	0.0926048	2.45701e-07	1.08692e-06	65	73	73	B1	GI. muscularis (GTEx)	EpiXcan	0.999116	esophagus_muscularis	0.999981
4944	ENSG00000214174	AMZ2P1	0.283817	0.0238647	0.776551	0.0791873	0.470488	6.45516e-44	2.81734e-42	26	38	38	B1	GI. muscularis (GTEx)	EpiXcan	0.999116	esophagus_muscularis	0.999981
4945	ENSG00000270015	AC087481.3	0.283783	0.0358374	0.776577	0.0439757	0.0787507	1.79512e-06	7.24148e-06	16	18	18	B1	GI. muscularis (GTEx)	EpiXcan	0.999116	esophagus_muscularis	0.999981
4946	ENSG00000116717	GADD45A	-0.283705	-0.0971717	0.776636	0.0201042	0.0393269	0.000916667	0.00265286	16	20	20	B1	GI. muscularis (GTEx)	EpiXcan	0.999116	esophagus_muscularis	0.999981
4947	ENSG00000185829	ARL17A	-0.283496	-0.0196021	0.776796	0.067397	0.263957	1.90967e-20	2.48879e-19	19	35	35	B1	GI. muscularis (GTEx)	EpiXcan	0.999116	esophagus_muscularis	0.999981
4948	ENSG00000162526	TSSK3	0.283226	0.102903	0.777003	0.0108468	0.0172467	0.0261799	0.06242	2	2	2	B1	GI. muscularis (GTEx)	EpiXcan	0.999116	esophagus_muscularis	0.999981
4949	ENSG00000018189	RUFY3	0.283067	0.0868427	0.777125	0.0183304	0.0479584	0.000264333	0.000815707	23	29	29	B1	GI. muscularis (GTEx)	EpiXcan	0.999116	esophagus_muscularis	0.999981
4950	ENSG00000142444	TIMM29	-0.282808	-0.0641784	0.777324	0.02927	0.01097	0.085765	0.186422	38	44	44	B1	GI. muscularis (GTEx)	EpiXcan	0.999116	esophagus_muscularis	0.999981
4951	ENSG00000099331	MYO9B	-0.28257	-0.1019	0.777507	0.0164475	0.139904	1.43193e-10	8.75274e-10	11	16	16	B1	GI. muscularis (GTEx)	EpiXcan	0.999116	esophagus_muscularis	0.999981
4952	ENSG00000185684	EP400NL	0.282345	0.0172187	0.777679	0.133384	0.258465	5.65849e-22	7.96739e-21	25	29	29	B1	GI. muscularis (GTEx)	EpiXcan	0.999116	esophagus_muscularis	0.999981
4953	ENSG00000115419	GLS	-0.282142	-0.0924804	0.777835	0.0279117	0.0578228	5.46557e-05	0.000183848	18	21	21	B1	GI. muscularis (GTEx)	EpiXcan	0.999116	esophagus_muscularis	0.999981
4954	ENSG00000118855	MFSD1	-0.281983	-0.075639	0.777957	0.0113317	0.0185037	0.0246891	0.0591171	8	8	8	B1	GI. muscularis (GTEx)	EpiXcan	0.999116	esophagus_muscularis	0.999981
4955	ENSG00000260404	AC110079.1	-0.281948	-0.022115	0.777983	0.286935	0.370131	8.92538e-31	2.00713e-29	58	65	65	B1	GI. muscularis (GTEx)	EpiXcan	0.999116	esophagus_muscularis	0.999981
4956	ENSG00000259417	CTXND1	-0.281917	-0.0359345	0.778007	0.027055	0.0611807	3.69687e-05	0.000127131	16	17	17	B1	GI. muscularis (GTEx)	EpiXcan	0.999116	esophagus_muscularis	0.999981
4957	ENSG00000031003	FAM13B	-0.281824	-0.0565235	0.778078	0.0328614	0.0639414	1.84557e-05	6.61798e-05	30	41	41	B1	GI. muscularis (GTEx)	EpiXcan	0.999116	esophagus_muscularis	0.999981
4958	ENSG00000154124	OTULIN	0.281606	0.117017	0.778246	0.00576032	0.042129	0.00048794	0.00146194	5	8	8	B1	GI. muscularis (GTEx)	EpiXcan	0.999116	esophagus_muscularis	0.999981
4959	ENSG00000140876	NUDT7	0.281472	0.0446996	0.778349	0.0329289	0.120239	3.89459e-09	2.07622e-08	15	23	23	B1	GI. muscularis (GTEx)	EpiXcan	0.999116	esophagus_muscularis	0.999981
4960	ENSG00000179431	FJX1	0.281469	0.0458249	0.778351	0.0469916	0.105629	2.2539e-08	1.11344e-07	5	6	6	B1	GI. muscularis (GTEx)	EpiXcan	0.999116	esophagus_muscularis	0.999981
4961	ENSG00000166582	CENPV	-0.281468	-0.0168604	0.778352	0.183994	0.254842	8.84868e-20	1.10392e-18	22	28	28	B1	GI. muscularis (GTEx)	EpiXcan	0.999116	esophagus_muscularis	0.999981
4962	ENSG00000106069	CHN2	-0.281236	-0.0286635	0.778529	0.14137	0.136857	1.03447e-10	6.40715e-10	51	58	58	B1	GI. muscularis (GTEx)	EpiXcan	0.999116	esophagus_muscularis	0.999981
4963	ENSG00000100906	NFKBIA	-0.28058	-0.175734	0.779032	0.00495404	0.0154157	0.0401456	0.0930885	2	3	3	B1	GI. muscularis (GTEx)	EpiXcan	0.999116	esophagus_muscularis	0.999981
4964	ENSG00000101158	NELFCD	0.280105	0.0179295	0.779397	0.203154	0.366883	8.42297e-32	2.0001e-30	5	7	7	B1	GI. muscularis (GTEx)	EpiXcan	0.999116	esophagus_muscularis	0.999981
4965	ENSG00000133884	DPF2	0.279984	0.0768493	0.77949	0.0347677	0.0206428	0.0170986	0.0420561	48	56	56	B1	GI. muscularis (GTEx)	EpiXcan	0.999116	esophagus_muscularis	0.999981
4966	ENSG00000105287	PRKD2	-0.279893	-0.0217731	0.77956	0.107411	0.170811	5.08597e-13	3.86203e-12	15	16	16	B1	GI. muscularis (GTEx)	EpiXcan	0.999116	esophagus_muscularis	0.999981
4967	ENSG00000172432	GTPBP2	0.279545	0.0375229	0.779827	0.0237375	0.0242863	0.0103461	0.0262445	35	39	39	B1	GI. muscularis (GTEx)	EpiXcan	0.999116	esophagus_muscularis	0.999981
4968	ENSG00000257093	KIAA1147	0.27942	0.0528188	0.779922	0.0336494	0.0698429	1.05663e-05	3.909e-05	18	20	20	B1	GI. muscularis (GTEx)	EpiXcan	0.999116	esophagus_muscularis	0.999981
4969	ENSG00000163393	SLC22A15	-0.279225	-0.0515586	0.780072	0.0254983	0.0413847	0.000465	0.00139829	10	12	12	B1	GI. muscularis (GTEx)	EpiXcan	0.999116	esophagus_muscularis	0.999981
4970	ENSG00000197183	NOL4L	0.279055	0.060349	0.780202	0.00960224	0.0256785	0.00815069	0.0210026	11	12	12	B1	GI. muscularis (GTEx)	EpiXcan	0.999116	esophagus_muscularis	0.999981
4971	ENSG00000248275	TRIM52-AS1	-0.279049	-0.0147971	0.780207	0.313837	0.619981	6.6212e-68	1.0307e-65	15	20	20	B1	GI. muscularis (GTEx)	EpiXcan	0.999116	esophagus_muscularis	0.999981
4972	ENSG00000141933	TPGS1	-0.278757	-0.119242	0.780431	0.0105596	0.055355	7.19048e-05	0.000238265	14	19	19	B1	GI. muscularis (GTEx)	EpiXcan	0.999116	esophagus_muscularis	0.999981
4973	ENSG00000237438	CECR7	-0.27785	-0.0264693	0.781127	0.0902744	0.537915	1.24131e-54	9.01075e-53	13	18	18	B1	GI. muscularis (GTEx)	EpiXcan	0.999116	esophagus_muscularis	0.999981
4974	ENSG00000175606	TMEM70	-0.277728	-0.0635259	0.781221	0.0153798	0.0348569	0.00202267	0.00559148	14	17	17	B1	GI. muscularis (GTEx)	EpiXcan	0.999116	esophagus_muscularis	0.999981
4975	ENSG00000167526	RPL13	0.277317	0.034745	0.781537	0.0345327	0.13642	2.1447e-10	1.29682e-09	31	34	34	B1	GI. muscularis (GTEx)	EpiXcan	0.999116	esophagus_muscularis	0.999981
4976	ENSG00000269858	EGLN2	0.277304	0.0464302	0.781547	0.110464	0.0613817	2.65823e-05	9.33612e-05	89	106	106	B1	GI. muscularis (GTEx)	EpiXcan	0.999116	esophagus_muscularis	0.999981
4977	ENSG00000214870	AC004540.1	-0.277273	-0.0245911	0.781571	0.0550008	0.101547	4.81873e-08	2.29862e-07	48	57	57	B1	GI. muscularis (GTEx)	EpiXcan	0.999116	esophagus_muscularis	0.999981
4978	ENSG00000197223	C1D	-0.277218	-0.0504565	0.781613	0.0440557	0.0137562	0.0550991	0.124466	36	43	43	B1	GI. muscularis (GTEx)	EpiXcan	0.999116	esophagus_muscularis	0.999981
4979	ENSG00000001036	FUCA2	-0.277204	-0.0486697	0.781624	0.0506509	0.0869512	4.84973e-07	2.07528e-06	47	52	52	B1	GI. muscularis (GTEx)	EpiXcan	0.999116	esophagus_muscularis	0.999981
4980	ENSG00000088035	ALG6	0.276783	0.0337311	0.781947	0.0334845	0.0557553	7.63184e-05	0.000252175	21	25	25	B1	GI. muscularis (GTEx)	EpiXcan	0.999116	esophagus_muscularis	0.999981
4981	ENSG00000011523	CEP68	-0.276737	-0.018407	0.781982	0.159544	0.337477	3.85657e-28	7.49384e-27	28	36	36	B1	GI. muscularis (GTEx)	EpiXcan	0.999116	esophagus_muscularis	0.999981
4982	ENSG00000157404	KIT	-0.276632	-0.093077	0.782063	0.0270486	0.032939	0.00246975	0.00674881	18	21	21	B1	GI. muscularis (GTEx)	EpiXcan	0.999116	esophagus_muscularis	0.999981
4983	ENSG00000038219	BOD1L1	0.27641	-0.00367385	0.782233	0.0348365	0.0953938	1.93316e-07	8.64738e-07	28	32	32	B1	GI. muscularis (GTEx)	EpiXcan	0.999116	esophagus_muscularis	0.999981
4984	ENSG00000135045	C9orf40	0.276219	0.0650663	0.78238	0.0189556	0.039776	0.000953008	0.00274575	5	5	5	B1	GI. muscularis (GTEx)	EpiXcan	0.999116	esophagus_muscularis	0.999981
4985	ENSG00000180644	PRF1	-0.276212	-0.0868644	0.782385	0.00785976	0.0174648	0.027244	0.0647478	5	6	6	B1	GI. muscularis (GTEx)	EpiXcan	0.999116	esophagus_muscularis	0.999981
4986	ENSG00000203666	EFCAB2	0.275988	0.0470466	0.782557	0.0475761	0.521959	7.60641e-51	4.7153e-49	16	21	21	B1	GI. muscularis (GTEx)	EpiXcan	0.999116	esophagus_muscularis	0.999981
4987	ENSG00000142657	PGD	0.275767	0.0399323	0.782727	0.0602445	0.0826527	1.14746e-06	4.71988e-06	37	45	45	B1	GI. muscularis (GTEx)	EpiXcan	0.999116	esophagus_muscularis	0.999981
4988	ENSG00000109919	MTCH2	-0.274967	-0.135568	0.783342	0.00808007	0.0259038	0.00746477	0.0193097	9	11	11	B1	GI. muscularis (GTEx)	EpiXcan	0.999116	esophagus_muscularis	0.999981
4989	ENSG00000135870	RC3H1	0.274895	0.0811133	0.783397	0.008945	0.0265767	0.0068562	0.0178144	12	14	14	B1	GI. muscularis (GTEx)	EpiXcan	0.999116	esophagus_muscularis	0.999981
4990	ENSG00000170540	ARL6IP1	0.274757	0.0432984	0.783503	0.045657	0.0760993	3.30051e-06	1.29124e-05	33	42	42	B1	GI. muscularis (GTEx)	EpiXcan	0.999116	esophagus_muscularis	0.999981
4991	ENSG00000138131	LOXL4	0.274663	0.0243649	0.783575	0.120431	0.225226	1.83924e-17	1.95062e-16	15	17	17	B1	GI. muscularis (GTEx)	EpiXcan	0.999116	esophagus_muscularis	0.999981
4992	ENSG00000189419	SPATA41	-0.273872	-0.0311843	0.784183	0.0189941	0.0142586	0.0501244	0.114097	23	27	27	B1	GI. muscularis (GTEx)	EpiXcan	0.999116	esophagus_muscularis	0.999981
4993	ENSG00000079459	FDFT1	-0.273644	-0.0781291	0.784358	0.0126288	0.0851395	6.41365e-07	2.70567e-06	4	7	7	B1	GI. muscularis (GTEx)	EpiXcan	0.999116	esophagus_muscularis	0.999981
4994	ENSG00000158828	PINK1	-0.272818	0.0388707	0.784993	0.0236059	0.0155252	0.0411552	0.0952717	20	24	24	B1	GI. muscularis (GTEx)	EpiXcan	0.999116	esophagus_muscularis	0.999981
4995	ENSG00000111907	TPD52L1	0.272587	0.0365168	0.785171	0.0407552	0.0583599	5.27307e-05	0.000177757	15	20	20	B1	GI. muscularis (GTEx)	EpiXcan	0.999116	esophagus_muscularis	0.999981
4996	ENSG00000143036	SLC44A3	-0.272405	-0.023019	0.785311	0.0989896	0.32796	5.09071e-27	9.38431e-26	27	33	33	B1	GI. muscularis (GTEx)	EpiXcan	0.999116	esophagus_muscularis	0.999981
4997	ENSG00000140386	SCAPER	0.271646	0.0362384	0.785894	0.0221696	0.212652	8.01712e-17	8.14503e-16	17	21	21	B1	GI. muscularis (GTEx)	EpiXcan	0.999116	esophagus_muscularis	0.999981
4998	ENSG00000197261	C6orf141	0.271511	0.132662	0.785998	0.01187	0.0371164	0.00129741	0.00367725	20	22	22	B1	GI. muscularis (GTEx)	EpiXcan	0.999116	esophagus_muscularis	0.999981
4999	ENSG00000186976	EFCAB6	0.271404	0.0372457	0.78608	0.0944782	0.124716	3.53216e-10	2.09064e-09	48	62	62	B1	GI. muscularis (GTEx)	EpiXcan	0.999116	esophagus_muscularis	0.999981
5000	ENSG00000100243	CYB5R3	-0.271176	-0.0568922	0.786256	0.0194952	0.0951956	1.77299e-07	7.95884e-07	3	3	3	B1	GI. muscularis (GTEx)	EpiXcan	0.999116	esophagus_muscularis	0.999981
5001	ENSG00000110046	ATG2A	0.271112	0.0298893	0.786305	0.0223707	0.0135804	0.0561141	0.126636	22	26	26	B1	GI. muscularis (GTEx)	EpiXcan	0.999116	esophagus_muscularis	0.999981
5002	ENSG00000122873	CISD1	-0.270962	-0.0441497	0.786421	0.0237467	0.0466731	0.000275484	0.000849183	17	19	19	B1	GI. muscularis (GTEx)	EpiXcan	0.999116	esophagus_muscularis	0.999981
5003	ENSG00000259891	AC107375.1	0.270736	0.0465957	0.786594	0.0488105	0.0870013	5.76247e-07	2.44643e-06	13	14	14	B1	GI. muscularis (GTEx)	EpiXcan	0.999116	esophagus_muscularis	0.999981
5004	ENSG00000047457	CP	0.270625	0.0610545	0.786679	0.0152643	0.0449585	0.000420855	0.00126882	4	4	4	B1	GI. muscularis (GTEx)	EpiXcan	0.999116	esophagus_muscularis	0.999981
5005	ENSG00000101216	GMEB2	-0.270422	-0.0292842	0.786836	0.0847625	0.147746	2.68367e-11	1.76269e-10	15	16	16	B1	GI. muscularis (GTEx)	EpiXcan	0.999116	esophagus_muscularis	0.999981
5006	ENSG00000229391	HLA-DRB6	-0.270324	-0.0100681	0.786911	0.492395	0.719855	4.99036e-93	6.3559e-90	48	65	65	B1	GI. muscularis (GTEx)	EpiXcan	0.999116	esophagus_muscularis	0.999981
5007	ENSG00000113248	PCDHB15	0.270272	0.0891523	0.786951	0.0163513	0.0361536	0.0016367	0.00458512	26	35	35	B1	GI. muscularis (GTEx)	EpiXcan	0.999116	esophagus_muscularis	0.999981
5008	ENSG00000184371	CSF1	-0.270143	-0.0604837	0.78705	0.0260814	0.066049	1.58516e-05	5.73111e-05	24	28	28	B1	GI. muscularis (GTEx)	EpiXcan	0.999116	esophagus_muscularis	0.999981
5009	ENSG00000091164	TXNL1	0.269459	0.0367871	0.787577	0.0102248	0.0259321	0.00804911	0.0207561	8	9	9	B1	GI. muscularis (GTEx)	EpiXcan	0.999116	esophagus_muscularis	0.999981
5010	ENSG00000184840	TMED9	0.269425	0.018732	0.787603	0.129068	0.205526	1.02649e-15	9.6647e-15	86	103	103	B1	GI. muscularis (GTEx)	EpiXcan	0.999116	esophagus_muscularis	0.999981
5011	ENSG00000006282	SPATA20	-0.269153	-0.0130361	0.787812	0.418932	0.689827	7.60685e-88	5.07486e-85	13	18	18	B1	GI. muscularis (GTEx)	EpiXcan	0.999116	esophagus_muscularis	0.999981
5012	ENSG00000166669	ATF7IP2	-0.268978	-0.0298621	0.787946	0.0180192	0.14286	5.0854e-11	3.25029e-10	6	11	11	B1	GI. muscularis (GTEx)	EpiXcan	0.999116	esophagus_muscularis	0.999981
5013	ENSG00000196072	BLOC1S2	0.268809	0.0282728	0.788076	0.0363524	0.123222	1.86769e-09	1.02855e-08	17	19	19	B1	GI. muscularis (GTEx)	EpiXcan	0.999116	esophagus_muscularis	0.999981
5014	ENSG00000064115	TM7SF3	-0.268719	-0.0419558	0.788146	0.0362399	0.227075	1.27113e-17	1.36151e-16	21	25	25	B1	GI. muscularis (GTEx)	EpiXcan	0.999116	esophagus_muscularis	0.999981
5015	ENSG00000118785	SPP1	0.268445	0.0225876	0.788357	0.0358285	0.139474	3.79274e-11	2.44755e-10	11	13	13	B1	GI. muscularis (GTEx)	EpiXcan	0.999116	esophagus_muscularis	0.999981
5016	ENSG00000076604	TRAF4	0.268322	0.0930755	0.788452	0.013518	0.0514119	0.000157967	0.000502183	14	19	19	B1	GI. muscularis (GTEx)	EpiXcan	0.999116	esophagus_muscularis	0.999981
5017	ENSG00000198780	FAM169A	0.268159	0.0651217	0.788577	0.0126721	0.0459061	0.000379919	0.00115259	6	6	6	B1	GI. muscularis (GTEx)	EpiXcan	0.999116	esophagus_muscularis	0.999981
5018	ENSG00000154222	CC2D1B	0.268146	0.0128579	0.788587	0.186119	0.265376	5.06186e-21	6.7798e-20	35	41	41	B1	GI. muscularis (GTEx)	EpiXcan	0.999116	esophagus_muscularis	0.999981
5019	ENSG00000136280	CCM2	0.268124	0.0787262	0.788604	0.0179696	0.0490793	0.000178608	0.000563455	16	18	18	B1	GI. muscularis (GTEx)	EpiXcan	0.999116	esophagus_muscularis	0.999981
5020	ENSG00000175643	RMI2	0.268006	0.0288321	0.788695	0.0573628	0.465689	6.75008e-43	2.8314e-41	25	33	33	B1	GI. muscularis (GTEx)	EpiXcan	0.999116	esophagus_muscularis	0.999981
5021	ENSG00000126746	ZNF384	-0.267989	-0.088591	0.788707	0.0323994	0.256675	6.04502e-20	7.60924e-19	17	25	25	B1	GI. muscularis (GTEx)	EpiXcan	0.999116	esophagus_muscularis	0.999981
5022	ENSG00000166682	TMPRSS5	0.26797	0.0639828	0.788722	0.0298275	0.0915125	2.53619e-07	1.11951e-06	26	32	32	B1	GI. muscularis (GTEx)	EpiXcan	0.999116	esophagus_muscularis	0.999981
5023	ENSG00000196562	SULF2	0.267844	0.088758	0.788819	0.00619123	0.0345236	0.00203341	0.00561896	10	13	13	B1	GI. muscularis (GTEx)	EpiXcan	0.999116	esophagus_muscularis	0.999981
5024	ENSG00000267575	AC006504.5	0.267833	0.0499509	0.788828	0.0430538	0.0664765	1.11269e-05	4.10449e-05	20	23	23	B1	GI. muscularis (GTEx)	EpiXcan	0.999116	esophagus_muscularis	0.999981
5025	ENSG00000196391	ZNF774	-0.267292	-0.0289247	0.789244	0.0928524	0.279715	9.81149e-22	1.36233e-20	31	43	43	B1	GI. muscularis (GTEx)	EpiXcan	0.999116	esophagus_muscularis	0.999981
5026	ENSG00000168393	DTYMK	0.266838	0.0349275	0.789594	0.038706	0.0555025	9.0086e-05	0.00029516	32	41	41	B1	GI. muscularis (GTEx)	EpiXcan	0.999116	esophagus_muscularis	0.999981
5027	ENSG00000184144	CNTN2	0.266579	0.0183572	0.789794	0.100396	0.190936	2.42907e-15	2.22136e-14	34	41	41	B1	GI. muscularis (GTEx)	EpiXcan	0.999116	esophagus_muscularis	0.999981
5028	ENSG00000118690	ARMC2	0.26592	0.0583013	0.7903	0.0294265	0.0991619	8.16529e-08	3.81384e-07	15	20	20	B1	GI. muscularis (GTEx)	EpiXcan	0.999116	esophagus_muscularis	0.999981
5029	ENSG00000233927	RPS28	-0.265813	-0.0390857	0.790383	0.0422429	0.2363	2.78125e-18	3.13226e-17	7	11	11	B1	GI. muscularis (GTEx)	EpiXcan	0.999116	esophagus_muscularis	0.999981
5030	ENSG00000164011	ZNF691	0.265527	0.0432547	0.790603	0.00795174	0.0115843	0.0770659	0.16939	5	5	5	B1	GI. muscularis (GTEx)	EpiXcan	0.999116	esophagus_muscularis	0.999981
5031	ENSG00000144857	BOC	0.265399	0.0203028	0.790702	0.150993	0.119381	1.33061e-09	7.43295e-09	86	102	102	B1	GI. muscularis (GTEx)	EpiXcan	0.999116	esophagus_muscularis	0.999981
5032	ENSG00000132122	SPATA6	-0.265109	-0.101609	0.790926	0.00597093	0.0337375	0.00223475	0.00614623	13	17	17	B1	GI. muscularis (GTEx)	EpiXcan	0.999116	esophagus_muscularis	0.999981
5033	ENSG00000172667	ZMAT3	0.265012	0.0758567	0.791	0.0170601	0.0243749	0.00973011	0.0247942	20	22	22	B1	GI. muscularis (GTEx)	EpiXcan	0.999116	esophagus_muscularis	0.999981
5034	ENSG00000184903	IMMP2L	-0.264831	-0.0429019	0.791139	0.0356857	0.0937844	2.52244e-07	1.11445e-06	18	24	24	B1	GI. muscularis (GTEx)	EpiXcan	0.999116	esophagus_muscularis	0.999981
5035	ENSG00000147654	EBAG9	0.264648	0.0427767	0.79128	0.0143164	0.0606254	3.90132e-05	0.000133637	16	23	23	B1	GI. muscularis (GTEx)	EpiXcan	0.999116	esophagus_muscularis	0.999981
5036	ENSG00000175575	PAAF1	-0.26409	-0.020725	0.791711	0.144004	0.27596	3.42634e-22	4.88332e-21	75	89	89	B1	GI. muscularis (GTEx)	EpiXcan	0.999116	esophagus_muscularis	0.999981
5037	ENSG00000001460	STPG1	-0.263945	-0.0250289	0.791823	0.103262	0.158725	2.797e-12	1.98914e-11	16	21	21	B1	GI. muscularis (GTEx)	EpiXcan	0.999116	esophagus_muscularis	0.999981
5038	ENSG00000161265	U2AF1L4	0.263716	0.0126602	0.791999	0.341468	0.508337	6.33593e-48	3.32701e-46	22	23	23	B1	GI. muscularis (GTEx)	EpiXcan	0.999116	esophagus_muscularis	0.999981
5039	ENSG00000116922	C1orf109	-0.263602	-0.0288421	0.792086	0.053953	0.0537911	0.000106609	0.000346461	21	26	26	B1	GI. muscularis (GTEx)	EpiXcan	0.999116	esophagus_muscularis	0.999981
5040	ENSG00000130479	MAP1S	0.263477	0.0207404	0.792183	0.02809	0.0116395	0.0762267	0.167756	22	28	28	B1	GI. muscularis (GTEx)	EpiXcan	0.999116	esophagus_muscularis	0.999981
5041	ENSG00000197863	ZNF790	-0.263168	-0.0529309	0.792421	0.0925202	0.0666344	1.54009e-05	5.58545e-05	55	61	61	B1	GI. muscularis (GTEx)	EpiXcan	0.999116	esophagus_muscularis	0.999981
5042	ENSG00000170571	EMB	-0.263126	-0.0435898	0.792453	0.0238038	0.0517257	0.00014427	0.000460836	13	20	20	B1	GI. muscularis (GTEx)	EpiXcan	0.999116	esophagus_muscularis	0.999981
5043	ENSG00000176095	IP6K1	0.263087	0.0896928	0.792483	0.00716303	0.0539133	0.000108131	0.000351327	8	10	10	B1	GI. muscularis (GTEx)	EpiXcan	0.999116	esophagus_muscularis	0.999981
5044	ENSG00000110455	ACCS	0.262806	0.015643	0.7927	0.326153	0.605216	1.94518e-64	2.47745e-62	38	46	46	B1	GI. muscularis (GTEx)	EpiXcan	0.999116	esophagus_muscularis	0.999981
5045	ENSG00000006747	SCIN	0.262728	0.0381242	0.79276	0.0372534	0.0972182	1.23956e-07	5.6734e-07	4	4	4	B1	GI. muscularis (GTEx)	EpiXcan	0.999116	esophagus_muscularis	0.999981
5046	ENSG00000164176	EDIL3	0.262282	0.0410869	0.793104	0.0367784	0.0892568	4.41418e-07	1.89701e-06	7	8	8	B1	GI. muscularis (GTEx)	EpiXcan	0.999116	esophagus_muscularis	0.999981
5047	ENSG00000147669	POLR2K	0.262204	0.0417717	0.793164	0.0343866	0.0350671	0.00198694	0.00550138	23	28	28	B1	GI. muscularis (GTEx)	EpiXcan	0.999116	esophagus_muscularis	0.999981
5048	ENSG00000100196	KDELR3	-0.262141	-0.0336865	0.793213	0.0896183	0.18413	4.67801e-14	3.90113e-13	20	24	24	B1	GI. muscularis (GTEx)	EpiXcan	0.999116	esophagus_muscularis	0.999981
5049	ENSG00000175390	EIF3F	-0.262061	-0.0214025	0.793274	0.116934	0.171766	2.11085e-13	1.64661e-12	14	17	17	B1	GI. muscularis (GTEx)	EpiXcan	0.999116	esophagus_muscularis	0.999981
5050	ENSG00000171109	MFN1	0.261671	0.0236661	0.793575	0.0864555	0.144571	6.66113e-11	4.21701e-10	25	27	27	B1	GI. muscularis (GTEx)	EpiXcan	0.999116	esophagus_muscularis	0.999981
5051	ENSG00000139636	LMBR1L	-0.261603	0.0562187	0.793627	0.0176588	0.0337496	0.00219714	0.00604754	9	11	11	B1	GI. muscularis (GTEx)	EpiXcan	0.999116	esophagus_muscularis	0.999981
5052	ENSG00000162607	USP1	0.261592	0.149825	0.793636	0.0034153	0.0468741	0.000308767	0.00094595	13	17	17	B1	GI. muscularis (GTEx)	EpiXcan	0.999116	esophagus_muscularis	0.999981
5053	ENSG00000167103	PIP5KL1	0.261475	0.0343769	0.793726	0.202673	0.268162	1.94721e-21	2.65373e-20	63	81	81	B1	GI. muscularis (GTEx)	EpiXcan	0.999116	esophagus_muscularis	0.999981
5054	ENSG00000225032	AL162586.1	-0.261196	-0.0374267	0.793941	0.0468088	0.0182212	0.0255348	0.0609962	25	31	31	B1	GI. muscularis (GTEx)	EpiXcan	0.999116	esophagus_muscularis	0.999981
5055	ENSG00000137996	RTCA	0.261061	0.0265073	0.794045	0.142099	0.258791	2.80864e-20	3.60009e-19	29	33	33	B1	GI. muscularis (GTEx)	EpiXcan	0.999116	esophagus_muscularis	0.999981
5056	ENSG00000161904	LEMD2	-0.26074	-0.0407521	0.794293	0.0367999	0.092932	2.53628e-07	1.11951e-06	13	16	16	B1	GI. muscularis (GTEx)	EpiXcan	0.999116	esophagus_muscularis	0.999981
5057	ENSG00000213760	ATP6V1G2	0.260627	0.022863	0.79438	0.0998656	0.213139	2.63683e-16	2.58878e-15	7	8	8	B1	GI. muscularis (GTEx)	EpiXcan	0.999116	esophagus_muscularis	0.999981
5058	ENSG00000155275	TRMT44	0.260185	0.0441273	0.794721	0.0309891	0.0869916	6.21262e-07	2.62561e-06	9	10	10	B1	GI. muscularis (GTEx)	EpiXcan	0.999116	esophagus_muscularis	0.999981
5059	ENSG00000261011	AL136982.4	0.259885	0.0603537	0.794953	0.0131578	0.083161	9.90499e-07	4.10412e-06	11	14	14	B1	GI. muscularis (GTEx)	EpiXcan	0.999116	esophagus_muscularis	0.999981
5060	ENSG00000023445	BIRC3	-0.259831	-0.0252794	0.794994	0.0536414	0.0478887	0.000286483	0.000881727	19	22	22	B1	GI. muscularis (GTEx)	EpiXcan	0.999116	esophagus_muscularis	0.999981
5061	ENSG00000260793	AC003102.1	-0.259654	-0.00439935	0.795131	0.062075	0.0730993	5.93769e-06	2.2599e-05	35	39	39	B1	GI. muscularis (GTEx)	EpiXcan	0.999116	esophagus_muscularis	0.999981
5062	ENSG00000188785	ZNF548	0.259619	0.0201397	0.795158	0.0974544	0.136371	2.8293e-10	1.69178e-09	52	59	59	B1	GI. muscularis (GTEx)	EpiXcan	0.999116	esophagus_muscularis	0.999981
5063	ENSG00000051523	CYBA	-0.259438	-0.052766	0.795297	0.0220226	0.101123	3.63866e-08	1.76089e-07	4	6	6	B1	GI. muscularis (GTEx)	EpiXcan	0.999116	esophagus_muscularis	0.999981
5064	ENSG00000134248	LAMTOR5	0.259374	0.0467954	0.795347	0.0256042	0.0590875	4.02232e-05	0.000137513	10	14	14	B1	GI. muscularis (GTEx)	EpiXcan	0.999116	esophagus_muscularis	0.999981
5065	ENSG00000078487	ZCWPW1	-0.259008	-0.0867171	0.795629	0.00816091	0.0231855	0.0119686	0.0300987	4	4	4	B1	GI. muscularis (GTEx)	EpiXcan	0.999116	esophagus_muscularis	0.999981
5066	ENSG00000178988	MRFAP1L1	-0.258957	-0.110672	0.795668	0.0068066	0.015515	0.0397302	0.0922167	7	7	7	B1	GI. muscularis (GTEx)	EpiXcan	0.999116	esophagus_muscularis	0.999981
5067	ENSG00000005206	SPPL2B	-0.258942	-0.0679325	0.79568	0.0166409	0.0867586	7.21826e-07	3.03323e-06	2	3	3	B1	GI. muscularis (GTEx)	EpiXcan	0.999116	esophagus_muscularis	0.999981
5068	ENSG00000162981	FAM84A	0.258728	0.135998	0.795845	0.00265147	0.0119371	0.0694327	0.154258	6	8	8	B1	GI. muscularis (GTEx)	EpiXcan	0.999116	esophagus_muscularis	0.999981
5069	ENSG00000106560	GIMAP2	-0.258642	-0.0262547	0.795911	0.0131587	0.0510312	0.000135146	0.000433272	13	19	19	B1	GI. muscularis (GTEx)	EpiXcan	0.999116	esophagus_muscularis	0.999981
5070	ENSG00000132323	ILKAP	0.258629	0.129508	0.795922	0.00378283	0.0244276	0.00987658	0.0251446	5	6	6	B1	GI. muscularis (GTEx)	EpiXcan	0.999116	esophagus_muscularis	0.999981
5071	ENSG00000145022	TCTA	-0.258469	-0.0397157	0.796045	0.0272344	0.0611459	3.23216e-05	0.000112252	15	20	20	B1	GI. muscularis (GTEx)	EpiXcan	0.999116	esophagus_muscularis	0.999981
5072	ENSG00000024048	UBR2	-0.25845	-0.0675817	0.796059	0.031246	0.0941932	1.44553e-07	6.55826e-07	17	18	18	B1	GI. muscularis (GTEx)	EpiXcan	0.999116	esophagus_muscularis	0.999981
5073	ENSG00000148943	LIN7C	-0.258435	-0.0487679	0.796071	0.0434525	0.0818999	1.08191e-06	4.46436e-06	25	29	29	B1	GI. muscularis (GTEx)	EpiXcan	0.999116	esophagus_muscularis	0.999981
5074	ENSG00000005075	POLR2J	-0.25839	-0.0513128	0.796106	0.0419077	0.104637	1.10042e-08	5.61024e-08	8	10	10	B1	GI. muscularis (GTEx)	EpiXcan	0.999116	esophagus_muscularis	0.999981
5075	ENSG00000157911	PEX10	0.258058	0.0375121	0.796362	0.0876005	0.0834804	9.32789e-07	3.87096e-06	38	48	48	B1	GI. muscularis (GTEx)	EpiXcan	0.999116	esophagus_muscularis	0.999981
5076	ENSG00000100124	ANKRD54	-0.257873	-0.0203877	0.796505	0.288853	0.394677	3.68617e-35	1.01261e-33	29	37	37	B1	GI. muscularis (GTEx)	EpiXcan	0.999116	esophagus_muscularis	0.999981
5077	ENSG00000168528	SERINC2	-0.257653	-0.0356533	0.796675	0.0346943	0.073625	5.26126e-06	2.01339e-05	13	15	15	B1	GI. muscularis (GTEx)	EpiXcan	0.999116	esophagus_muscularis	0.999981
5078	ENSG00000178982	EIF3K	-0.257459	-0.191829	0.796824	0.00203109	0.0152574	0.042663	0.0984855	2	3	3	B1	GI. muscularis (GTEx)	EpiXcan	0.999116	esophagus_muscularis	0.999981
5079	ENSG00000184226	PCDH9	0.257401	0.0125377	0.796869	0.0319863	0.0142858	0.0497685	0.113394	37	44	44	B1	GI. muscularis (GTEx)	EpiXcan	0.999116	esophagus_muscularis	0.999981
5080	ENSG00000005882	PDK2	0.257333	0.0217323	0.796922	0.136716	0.247846	3.18688e-19	3.79985e-18	8	8	8	B1	GI. muscularis (GTEx)	EpiXcan	0.999116	esophagus_muscularis	0.999981
5081	ENSG00000109466	KLHL2	-0.257214	-0.0422669	0.797013	0.0322857	0.06091	3.44687e-05	0.000119089	40	46	46	B1	GI. muscularis (GTEx)	EpiXcan	0.999116	esophagus_muscularis	0.999981
5082	ENSG00000161677	JOSD2	0.257165	0.0232837	0.797051	0.113294	0.14492	1.79003e-11	1.19478e-10	36	47	47	B1	GI. muscularis (GTEx)	EpiXcan	0.999116	esophagus_muscularis	0.999981
5083	ENSG00000109854	HTATIP2	0.256914	0.0164674	0.797245	0.161281	0.39046	1.38194e-33	3.55246e-32	33	47	47	B1	GI. muscularis (GTEx)	EpiXcan	0.999116	esophagus_muscularis	0.999981
5084	ENSG00000133103	COG6	0.256695	0.0244029	0.797414	0.0706221	0.268843	3.20911e-21	4.33555e-20	27	39	39	B1	GI. muscularis (GTEx)	EpiXcan	0.999116	esophagus_muscularis	0.999981
5085	ENSG00000245694	CRNDE	-0.256344	0.00593747	0.797685	0.0150717	0.0146768	0.0457814	0.10513	13	15	15	B1	GI. muscularis (GTEx)	EpiXcan	0.999116	esophagus_muscularis	0.999981
5086	ENSG00000105447	GRWD1	0.256074	0.0198251	0.797894	0.020884	0.0913754	1.83071e-07	8.20744e-07	8	11	11	B1	GI. muscularis (GTEx)	EpiXcan	0.999116	esophagus_muscularis	0.999981
5087	ENSG00000253368	TRNP1	0.255818	0.075002	0.798091	0.023795	0.0347246	0.00196639	0.00544989	20	26	26	B1	GI. muscularis (GTEx)	EpiXcan	0.999116	esophagus_muscularis	0.999981
5088	ENSG00000119655	NPC2	-0.255718	-0.059664	0.798169	0.0155624	0.0422689	0.000661815	0.00195028	7	9	9	B1	GI. muscularis (GTEx)	EpiXcan	0.999116	esophagus_muscularis	0.999981
5089	ENSG00000114745	GORASP1	-0.255649	-0.0578258	0.798222	0.0284857	0.0360193	0.00172828	0.00482815	30	37	37	B1	GI. muscularis (GTEx)	EpiXcan	0.999116	esophagus_muscularis	0.999981
5090	ENSG00000119403	PHF19	-0.255619	-0.0336535	0.798245	0.0266307	0.0996517	5.14198e-08	2.44283e-07	6	7	7	B1	GI. muscularis (GTEx)	EpiXcan	0.999116	esophagus_muscularis	0.999981
5091	ENSG00000151353	TMEM18	-0.25557	-0.0194156	0.798283	0.123952	0.19668	6.69054e-15	5.89155e-14	26	32	32	B1	GI. muscularis (GTEx)	EpiXcan	0.999116	esophagus_muscularis	0.999981
5092	ENSG00000188372	ZP3	0.255546	0.0101716	0.798302	0.349704	0.666966	1.08873e-79	3.72026e-77	33	40	40	B1	GI. muscularis (GTEx)	EpiXcan	0.999116	esophagus_muscularis	0.999981
5093	ENSG00000123965	PMS2P5	-0.255032	-0.0164851	0.798698	0.197036	0.355558	6.73733e-30	1.44327e-28	17	20	20	B1	GI. muscularis (GTEx)	EpiXcan	0.999116	esophagus_muscularis	0.999981
5094	ENSG00000099940	SNAP29	0.254994	0.0260513	0.798728	0.118647	0.250617	1.76615e-19	2.15538e-18	46	57	57	B1	GI. muscularis (GTEx)	EpiXcan	0.999116	esophagus_muscularis	0.999981
5095	ENSG00000138166	DUSP5	-0.254846	-0.0665584	0.798842	0.00920805	0.0158177	0.0393778	0.0914291	10	13	13	B1	GI. muscularis (GTEx)	EpiXcan	0.999116	esophagus_muscularis	0.999981
5096	ENSG00000081853	PCDHGA2	0.254718	0.0324241	0.798941	0.0237736	0.0240157	0.0110229	0.0278755	18	20	20	B1	GI. muscularis (GTEx)	EpiXcan	0.999116	esophagus_muscularis	0.999981
5097	ENSG00000089006	SNX5	-0.254531	-0.0504669	0.799086	0.0283785	0.0357466	0.00172055	0.00480849	26	33	33	B1	GI. muscularis (GTEx)	EpiXcan	0.999116	esophagus_muscularis	0.999981
5098	ENSG00000102805	CLN5	-0.25438	-0.0386307	0.799202	0.0383475	0.0660207	1.51606e-05	5.504e-05	14	16	16	B1	GI. muscularis (GTEx)	EpiXcan	0.999116	esophagus_muscularis	0.999981
5099	ENSG00000169203	RP11-231C14.4	0.253874	0.0422368	0.799593	0.0304872	0.0638635	2.15312e-05	7.65616e-05	12	15	15	B1	GI. muscularis (GTEx)	EpiXcan	0.999116	esophagus_muscularis	0.999981
5100	ENSG00000183291	SELENOF	0.253795	0.0504755	0.799654	0.0174968	0.059408	3.41371e-05	0.000118089	17	25	25	B1	GI. muscularis (GTEx)	EpiXcan	0.999116	esophagus_muscularis	0.999981
5101	ENSG00000151552	QDPR	0.253665	0.0584738	0.799755	0.0169552	0.0717679	7.28415e-06	2.74922e-05	11	14	14	B1	GI. muscularis (GTEx)	EpiXcan	0.999116	esophagus_muscularis	0.999981
5102	ENSG00000273203	AC006946.2	-0.253166	-0.0440777	0.80014	0.051526	0.0863606	7.11493e-07	2.9907e-06	28	38	38	B1	GI. muscularis (GTEx)	EpiXcan	0.999116	esophagus_muscularis	0.999981
5103	ENSG00000114331	ACAP2	-0.252725	-0.0337453	0.80048	0.0229269	0.0599674	4.00305e-05	0.000136988	11	12	12	B1	GI. muscularis (GTEx)	EpiXcan	0.999116	esophagus_muscularis	0.999981
5104	ENSG00000168806	LCMT2	-0.252608	-0.0356048	0.800571	0.0375089	0.0917701	2.96945e-07	1.30128e-06	27	34	34	B1	GI. muscularis (GTEx)	EpiXcan	0.999116	esophagus_muscularis	0.999981
5105	ENSG00000156414	TDRD9	0.252178	0.0559581	0.800903	0.0201527	0.116939	6.44207e-09	3.37522e-08	6	10	10	B1	GI. muscularis (GTEx)	EpiXcan	0.999116	esophagus_muscularis	0.999981
5106	ENSG00000135698	MPHOSPH6	0.252162	0.0224348	0.800915	0.109552	0.172159	5.15215e-13	3.90594e-12	81	116	116	B1	GI. muscularis (GTEx)	EpiXcan	0.999116	esophagus_muscularis	0.999981
5107	ENSG00000047579	DTNBP1	0.251424	0.0239762	0.801486	0.060962	0.114797	6.76032e-09	3.53271e-08	15	15	15	B1	GI. muscularis (GTEx)	EpiXcan	0.999116	esophagus_muscularis	0.999981
5108	ENSG00000011454	RABGAP1	-0.251396	-0.0565152	0.801508	0.0261463	0.0706718	9.41134e-06	3.50579e-05	10	10	10	B1	GI. muscularis (GTEx)	EpiXcan	0.999116	esophagus_muscularis	0.999981
5109	ENSG00000213742	ZNF337-AS1	0.251345	0.041905	0.801548	0.0548792	0.10197	4.42352e-08	2.12165e-07	29	34	34	B1	GI. muscularis (GTEx)	EpiXcan	0.999116	esophagus_muscularis	0.999981
5110	ENSG00000168702	LRP1B	0.251112	0.080093	0.801728	0.00827726	0.139176	1.8162e-10	1.10247e-09	51	65	65	B1	GI. muscularis (GTEx)	EpiXcan	0.999116	esophagus_muscularis	0.999981
5111	ENSG00000103326	CAPN15	0.250897	0.178221	0.801894	0.00123202	0.0144989	0.047122	0.107872	3	6	6	B1	GI. muscularis (GTEx)	EpiXcan	0.999116	esophagus_muscularis	0.999981
5112	ENSG00000100749	VRK1	-0.2505	-0.0875157	0.802201	0.0134827	0.0588452	4.22561e-05	0.000143971	8	10	10	B1	GI. muscularis (GTEx)	EpiXcan	0.999116	esophagus_muscularis	0.999981
5113	ENSG00000041988	THAP3	-0.24983	-0.0420944	0.802719	0.0260506	0.119046	2.40607e-09	1.3101e-08	14	20	20	B1	GI. muscularis (GTEx)	EpiXcan	0.999116	esophagus_muscularis	0.999981
5114	ENSG00000152475	ZNF837	0.24971	0.0234334	0.802811	0.0109569	0.0455367	0.000369051	0.00112132	14	18	18	B1	GI. muscularis (GTEx)	EpiXcan	0.999116	esophagus_muscularis	0.999981
5115	ENSG00000168917	SLC35G2	-0.249292	-0.124444	0.803135	0.00651519	0.0176272	0.0289024	0.0685033	10	10	10	B1	GI. muscularis (GTEx)	EpiXcan	0.999116	esophagus_muscularis	0.999981
5116	ENSG00000108947	EFNB3	-0.249185	-0.0231497	0.803218	0.0617278	0.143341	3.17878e-11	2.06946e-10	20	29	29	B1	GI. muscularis (GTEx)	EpiXcan	0.999116	esophagus_muscularis	0.999981
5117	ENSG00000273148	AL035563.1	-0.248879	-0.0267962	0.803454	0.0564889	0.145659	2.26197e-11	1.49482e-10	4	5	5	B1	GI. muscularis (GTEx)	EpiXcan	0.999116	esophagus_muscularis	0.999981
5118	ENSG00000112303	VNN2	-0.248602	-0.0389971	0.803669	0.0372961	0.113958	6.50571e-09	3.40729e-08	6	9	9	B1	GI. muscularis (GTEx)	EpiXcan	0.999116	esophagus_muscularis	0.999981
5119	ENSG00000180543	TSPYL5	-0.248402	-0.0251264	0.803824	0.0697855	0.171324	2.03707e-13	1.59349e-12	26	31	31	B1	GI. muscularis (GTEx)	EpiXcan	0.999116	esophagus_muscularis	0.999981
5120	ENSG00000163002	NUP35	-0.24837	-0.0378047	0.803848	0.0362076	0.11808	3.38487e-09	1.81693e-08	27	33	33	B1	GI. muscularis (GTEx)	EpiXcan	0.999116	esophagus_muscularis	0.999981
5121	ENSG00000141519	CCDC40	0.247982	0.0103897	0.804148	0.282137	0.394842	9.90069e-34	2.55449e-32	92	111	111	B1	GI. muscularis (GTEx)	EpiXcan	0.999116	esophagus_muscularis	0.999981
5122	ENSG00000173226	IQCB1	0.24797	0.0101125	0.804158	0.406695	0.574952	5.4482e-59	5.19247e-57	27	29	29	B1	GI. muscularis (GTEx)	EpiXcan	0.999116	esophagus_muscularis	0.999981
5123	ENSG00000107890	ANKRD26	-0.247541	-0.0224148	0.804489	0.0851911	0.205894	9.18096e-16	8.66163e-15	37	42	42	B1	GI. muscularis (GTEx)	EpiXcan	0.999116	esophagus_muscularis	0.999981
5124	ENSG00000205189	ZBTB10	0.24742	0.0372248	0.804583	0.025693	0.0168611	0.0304791	0.0720185	44	53	53	B1	GI. muscularis (GTEx)	EpiXcan	0.999116	esophagus_muscularis	0.999981
5125	ENSG00000155729	KCTD18	-0.246865	-0.0540385	0.805013	0.00840496	0.0481877	0.000247564	0.000767424	2	2	2	B1	GI. muscularis (GTEx)	EpiXcan	0.999116	esophagus_muscularis	0.999981
5126	ENSG00000185442	FAM174B	-0.246739	-0.0190427	0.80511	0.173295	0.270845	4.62755e-21	6.21592e-20	42	45	45	B1	GI. muscularis (GTEx)	EpiXcan	0.999116	esophagus_muscularis	0.999981
5127	ENSG00000136478	TEX2	0.246686	0.0911126	0.805151	0.0302439	0.0296104	0.00372559	0.00994768	33	41	41	B1	GI. muscularis (GTEx)	EpiXcan	0.999116	esophagus_muscularis	0.999981
5128	ENSG00000105726	ATP13A1	0.246638	0.0408527	0.805188	0.0219765	0.0280827	0.00455849	0.0120727	3	3	3	B1	GI. muscularis (GTEx)	EpiXcan	0.999116	esophagus_muscularis	0.999981
5129	ENSG00000198270	TMEM116	0.246258	0.0140718	0.805482	0.160443	0.328588	1.73817e-26	3.0864e-25	36	39	39	B1	GI. muscularis (GTEx)	EpiXcan	0.999116	esophagus_muscularis	0.999981
5130	ENSG00000180376	CCDC66	0.245864	0.028723	0.805788	0.118118	0.253833	9.17248e-20	1.1433e-18	17	21	21	B1	GI. muscularis (GTEx)	EpiXcan	0.999116	esophagus_muscularis	0.999981
5131	ENSG00000159069	FBXW5	0.245852	0.0135251	0.805797	0.0523821	0.0312905	0.00309459	0.0083504	38	48	48	B1	GI. muscularis (GTEx)	EpiXcan	0.999116	esophagus_muscularis	0.999981
5132	ENSG00000114631	PODXL2	0.24555	0.0934154	0.806031	0.0130963	0.0913909	3.02592e-07	1.32396e-06	5	5	5	B1	GI. muscularis (GTEx)	EpiXcan	0.999116	esophagus_muscularis	0.999981
5133	ENSG00000115107	STEAP3	0.245313	0.00220691	0.806214	0.0460781	0.133591	2.66038e-10	1.59282e-09	29	35	35	B1	GI. muscularis (GTEx)	EpiXcan	0.999116	esophagus_muscularis	0.999981
5134	ENSG00000125814	NAPB	0.244863	0.0791639	0.806563	0.00717542	0.0202645	0.0178875	0.043812	4	5	5	B1	GI. muscularis (GTEx)	EpiXcan	0.999116	esophagus_muscularis	0.999981
5135	ENSG00000161036	LRWD1	0.24477	0.0321384	0.806634	0.055445	0.131721	4.02314e-10	2.36725e-09	10	12	12	B1	GI. muscularis (GTEx)	EpiXcan	0.999116	esophagus_muscularis	0.999981
5136	ENSG00000135437	RDH5	0.244564	0.0334646	0.806794	0.0561717	0.167127	1.20806e-12	8.87983e-12	7	11	11	B1	GI. muscularis (GTEx)	EpiXcan	0.999116	esophagus_muscularis	0.999981
5137	ENSG00000137767	SQOR	0.244464	0.0874321	0.806872	0.0224664	0.0354752	0.00190643	0.00529607	24	27	27	B1	GI. muscularis (GTEx)	EpiXcan	0.999116	esophagus_muscularis	0.999981
5138	ENSG00000104626	ERI1	-0.244372	-0.0151511	0.806943	0.0438056	0.0561378	5.84288e-05	0.000195834	43	65	65	B1	GI. muscularis (GTEx)	EpiXcan	0.999116	esophagus_muscularis	0.999981
5139	ENSG00000005801	ZNF195	-0.243995	-0.0240068	0.807235	0.0560862	0.220326	2.87503e-17	3.00591e-16	16	22	22	B1	GI. muscularis (GTEx)	EpiXcan	0.999116	esophagus_muscularis	0.999981
5140	ENSG00000197150	ABCB8	0.243824	0.0387206	0.807367	0.0325837	0.0622417	3.05482e-05	0.000106383	10	11	11	B1	GI. muscularis (GTEx)	EpiXcan	0.999116	esophagus_muscularis	0.999981
5141	ENSG00000156030	ELMSAN1	0.243663	0.0303751	0.807492	0.07934	0.094561	1.53989e-07	6.96381e-07	28	29	29	B1	GI. muscularis (GTEx)	EpiXcan	0.999116	esophagus_muscularis	0.999981
5142	ENSG00000008128	CDK11A	0.243512	0.144025	0.807609	0.0370881	0.247935	3.43224e-19	4.08428e-18	32	53	53	B1	GI. muscularis (GTEx)	EpiXcan	0.999116	esophagus_muscularis	0.999981
5143	ENSG00000158006	PAFAH2	0.243462	0.122307	0.807647	0.00322105	0.012766	0.0604357	0.135646	6	10	10	B1	GI. muscularis (GTEx)	EpiXcan	0.999116	esophagus_muscularis	0.999981
5144	ENSG00000244701	AC004918.1	-0.243152	-0.0552779	0.807888	0.0206947	0.0911478	1.61914e-07	7.30804e-07	30	38	38	B1	GI. muscularis (GTEx)	EpiXcan	0.999116	esophagus_muscularis	0.999981
5145	ENSG00000187953	PMS2CL	-0.243129	-0.0316473	0.807905	0.0579658	0.199809	1.88115e-15	1.74346e-14	13	16	16	B1	GI. muscularis (GTEx)	EpiXcan	0.999116	esophagus_muscularis	0.999981
5146	ENSG00000196878	LAMB3	-0.242878	-0.175027	0.8081	0.0014457	0.0151332	0.0425241	0.0981973	1	1	1	B1	GI. muscularis (GTEx)	EpiXcan	0.999116	esophagus_muscularis	0.999981
5147	ENSG00000156110	ADK	0.242662	0.0884885	0.808267	0.00556308	0.053766	0.000113245	0.000367261	29	38	38	B1	GI. muscularis (GTEx)	EpiXcan	0.999116	esophagus_muscularis	0.999981
5148	ENSG00000133794	ARNTL	-0.24262	-1.11493	0.8083	7.9833e-05	0.0204094	0.0182551	0.0446263	1	3	3	B1	GI. muscularis (GTEx)	EpiXcan	0.999116	esophagus_muscularis	0.999981
5149	ENSG00000119661	DNAL1	-0.242274	-0.0287292	0.808568	0.033896	0.0858263	7.96039e-07	3.32613e-06	13	15	15	B1	GI. muscularis (GTEx)	EpiXcan	0.999116	esophagus_muscularis	0.999981
5150	ENSG00000092964	DPYSL2	0.241976	0.028647	0.808799	0.0509589	0.0680445	7.30015e-06	2.75451e-05	33	40	40	B1	GI. muscularis (GTEx)	EpiXcan	0.999116	esophagus_muscularis	0.999981
5151	ENSG00000112972	HMGCS1	-0.24182	-0.127455	0.80892	0.013017	0.0137127	0.0523725	0.118847	17	22	22	B1	GI. muscularis (GTEx)	EpiXcan	0.999116	esophagus_muscularis	0.999981
5152	ENSG00000111802	TDP2	-0.241624	-0.0157374	0.809071	0.0533134	0.0870319	4.47942e-07	1.92328e-06	44	55	55	B1	GI. muscularis (GTEx)	EpiXcan	0.999116	esophagus_muscularis	0.999981
5153	ENSG00000204682	CASC10	0.241606	0.0179686	0.809086	0.0103947	0.0123562	0.0682933	0.15192	10	10	10	B1	GI. muscularis (GTEx)	EpiXcan	0.999116	esophagus_muscularis	0.999981
5154	ENSG00000197070	ARRDC1	-0.241525	-0.0534104	0.809149	0.0253461	0.091457	1.65117e-07	7.44061e-07	22	28	28	B1	GI. muscularis (GTEx)	EpiXcan	0.999116	esophagus_muscularis	0.999981
5155	ENSG00000172986	GXYLT2	0.241403	0.0275698	0.809242	0.0557558	0.125879	7.62651e-10	4.37003e-09	13	18	18	B1	GI. muscularis (GTEx)	EpiXcan	0.999116	esophagus_muscularis	0.999981
5156	ENSG00000125450	NUP85	-0.241239	-0.0167657	0.80937	0.30304	0.442543	1.52773e-39	5.46009e-38	8	10	10	B1	GI. muscularis (GTEx)	EpiXcan	0.999116	esophagus_muscularis	0.999981
5157	ENSG00000077235	GTF3C1	0.23981	0.0162878	0.810478	0.0574035	0.0609184	3.69187e-05	0.00012699	51	59	59	B1	GI. muscularis (GTEx)	EpiXcan	0.999116	esophagus_muscularis	0.999981
5158	ENSG00000135333	EPHA7	0.239799	0.0286761	0.810486	0.0579752	0.027597	0.00591825	0.0154721	48	57	57	B1	GI. muscularis (GTEx)	EpiXcan	0.999116	esophagus_muscularis	0.999981
5159	ENSG00000163959	SLC51A	0.239766	0.0183175	0.810511	0.0682688	0.344392	1.98647e-28	3.89384e-27	14	21	21	B1	GI. muscularis (GTEx)	EpiXcan	0.999116	esophagus_muscularis	0.999981
5160	ENSG00000204540	PSORS1C1	0.239727	0.00864983	0.810542	0.400369	0.590872	1.15952e-61	1.23067e-59	48	54	54	B1	GI. muscularis (GTEx)	EpiXcan	0.999116	esophagus_muscularis	0.999981
5161	ENSG00000198171	DDRGK1	0.239676	0.0517492	0.810582	0.0262387	0.0744049	4.51272e-06	1.74265e-05	6	7	7	B1	GI. muscularis (GTEx)	EpiXcan	0.999116	esophagus_muscularis	0.999981
5162	ENSG00000007372	PAX6	-0.239384	-0.0293422	0.810808	0.055741	0.0828703	1.2465e-06	5.10479e-06	17	18	18	B1	GI. muscularis (GTEx)	EpiXcan	0.999116	esophagus_muscularis	0.999981
5163	ENSG00000188234	AGAP4	0.238699	0.0104175	0.811339	0.254331	0.303439	6.38935e-24	9.95716e-23	58	69	69	B1	GI. muscularis (GTEx)	EpiXcan	0.999116	esophagus_muscularis	0.999981
5164	ENSG00000119900	OGFRL1	-0.23867	-0.0650438	0.811361	0.0543433	0.0227907	0.0115288	0.0290652	39	42	42	B1	GI. muscularis (GTEx)	EpiXcan	0.999116	esophagus_muscularis	0.999981
5165	ENSG00000157881	PANK4	0.238534	0.396275	0.811467	0.000408221	0.023449	0.0118559	0.0298415	2	3	3	B1	GI. muscularis (GTEx)	EpiXcan	0.999116	esophagus_muscularis	0.999981
5166	ENSG00000070061	ELP1	0.237999	0.0301373	0.811882	0.0981738	0.110308	1.72172e-08	8.58101e-08	44	49	49	B1	GI. muscularis (GTEx)	EpiXcan	0.999116	esophagus_muscularis	0.999981
5167	ENSG00000138594	TMOD3	-0.237807	-0.065457	0.812031	0.0110043	0.0238818	0.00949241	0.0242326	21	26	26	B1	GI. muscularis (GTEx)	EpiXcan	0.999116	esophagus_muscularis	0.999981
5168	ENSG00000229358	DPY19L1P1	-0.237724	-0.0230914	0.812096	0.103045	0.240971	1.41676e-18	1.61768e-17	35	41	41	B1	GI. muscularis (GTEx)	EpiXcan	0.999116	esophagus_muscularis	0.999981
5169	ENSG00000198680	TUSC1	-0.237645	-0.0263157	0.812157	0.0815198	0.0606668	3.95445e-05	0.000135424	80	97	97	B1	GI. muscularis (GTEx)	EpiXcan	0.999116	esophagus_muscularis	0.999981
5170	ENSG00000118514	ALDH8A1	0.237641	0.0155025	0.81216	0.283522	0.629074	2.12809e-71	4.14091e-69	27	35	35	B1	GI. muscularis (GTEx)	EpiXcan	0.999116	esophagus_muscularis	0.999981
5171	ENSG00000112796	ENPP5	0.237588	0.0468919	0.812201	0.0654088	0.171154	6.69395e-13	5.03664e-12	66	80	80	B1	GI. muscularis (GTEx)	EpiXcan	0.999116	esophagus_muscularis	0.999981
5172	ENSG00000176533	GNG7	0.237496	0.015443	0.812272	0.19609	0.176483	2.15924e-13	1.68342e-12	72	86	86	B1	GI. muscularis (GTEx)	EpiXcan	0.999116	esophagus_muscularis	0.999981
5173	ENSG00000141556	TBCD	-0.23745	0.0117059	0.812308	0.0319601	0.0870247	5.86768e-07	2.48733e-06	14	17	17	B1	GI. muscularis (GTEx)	EpiXcan	0.999116	esophagus_muscularis	0.999981
5174	ENSG00000203710	CR1	-0.237344	-0.15523	0.81239	0.00450292	0.0386956	0.000877339	0.00254588	6	8	8	B1	GI. muscularis (GTEx)	EpiXcan	0.999116	esophagus_muscularis	0.999981
5175	ENSG00000136044	APPL2	-0.237205	-0.0483286	0.812497	0.0304616	0.0545178	0.000100646	0.000328299	8	9	9	B1	GI. muscularis (GTEx)	EpiXcan	0.999116	esophagus_muscularis	0.999981
5176	ENSG00000090621	PABPC4	-0.237053	-0.129706	0.812616	0.00508027	0.0351465	0.00164014	0.004592	3	5	5	B1	GI. muscularis (GTEx)	EpiXcan	0.999116	esophagus_muscularis	0.999981
5177	ENSG00000065183	WDR3	0.23684	0.0218654	0.812781	0.0425368	0.0573732	6.45037e-05	0.00021491	18	20	20	B1	GI. muscularis (GTEx)	EpiXcan	0.999116	esophagus_muscularis	0.999981
5178	ENSG00000248508	SRP14-AS1	-0.236646	-0.0506072	0.812931	0.010783	0.418379	4.45435e-37	1.36554e-35	7	11	11	B1	GI. muscularis (GTEx)	EpiXcan	0.999116	esophagus_muscularis	0.999981
5179	ENSG00000164068	RNF123	-0.236569	-0.0326056	0.812992	0.0465533	0.127309	4.13414e-10	2.43052e-09	21	24	24	B1	GI. muscularis (GTEx)	EpiXcan	0.999116	esophagus_muscularis	0.999981
5180	ENSG00000100151	PICK1	-0.236195	-0.0229128	0.813282	0.019785	0.141135	1.02167e-10	6.33347e-10	5	11	11	B1	GI. muscularis (GTEx)	EpiXcan	0.999116	esophagus_muscularis	0.999981
5181	ENSG00000136868	SLC31A1	0.236167	0.052691	0.813303	0.0300119	0.0854559	9.29459e-07	3.85943e-06	15	18	18	B1	GI. muscularis (GTEx)	EpiXcan	0.999116	esophagus_muscularis	0.999981
5182	ENSG00000197747	S100A10	0.236044	0.00720242	0.813398	0.0561616	0.0520114	0.000101269	0.000330179	45	52	52	B1	GI. muscularis (GTEx)	EpiXcan	0.999116	esophagus_muscularis	0.999981
5183	ENSG00000103510	KAT8	-0.235729	-0.0190524	0.813643	0.0980922	0.288945	6.58046e-23	9.83908e-22	8	11	11	B1	GI. muscularis (GTEx)	EpiXcan	0.999116	esophagus_muscularis	0.999981
5184	ENSG00000141252	VPS53	-0.235714	-0.0168029	0.813655	0.251522	0.379583	6.91924e-32	1.64582e-30	49	53	53	B1	GI. muscularis (GTEx)	EpiXcan	0.999116	esophagus_muscularis	0.999981
5185	ENSG00000005156	LIG3	-0.235674	-0.0150502	0.813685	0.0994587	0.202136	2.54221e-15	2.3218e-14	28	33	33	B1	GI. muscularis (GTEx)	EpiXcan	0.999116	esophagus_muscularis	0.999981
5186	ENSG00000205517	RGL3	-0.235648	-0.0356388	0.813706	0.0439572	0.0351663	0.00180529	0.00502826	24	30	30	B1	GI. muscularis (GTEx)	EpiXcan	0.999116	esophagus_muscularis	0.999981
5187	ENSG00000166900	STX3	0.235555	0.0525894	0.813778	0.0139383	0.0387308	0.000893722	0.0025902	9	13	13	B1	GI. muscularis (GTEx)	EpiXcan	0.999116	esophagus_muscularis	0.999981
5188	ENSG00000182993	C12orf60	-0.235351	-0.131832	0.813936	0.00252053	0.110945	1.74776e-08	8.70461e-08	3	5	5	B1	GI. muscularis (GTEx)	EpiXcan	0.999116	esophagus_muscularis	0.999981
5189	ENSG00000176393	RNPEP	0.235249	0.0253364	0.814015	0.0912454	0.142367	9.66486e-11	6.00198e-10	43	50	50	B1	GI. muscularis (GTEx)	EpiXcan	0.999116	esophagus_muscularis	0.999981
5190	ENSG00000116663	FBXO6	-0.235193	-0.0311928	0.814059	0.036872	0.0859956	8.19269e-07	3.41911e-06	13	17	17	B1	GI. muscularis (GTEx)	EpiXcan	0.999116	esophagus_muscularis	0.999981
5191	ENSG00000101407	TTI1	0.234697	0.0261397	0.814444	0.0903701	0.0758828	4.24203e-06	1.6431e-05	42	46	46	B1	GI. muscularis (GTEx)	EpiXcan	0.999116	esophagus_muscularis	0.999981
5192	ENSG00000119185	ITGB1BP1	0.234544	0.0586438	0.814563	0.0139042	0.0517332	0.000144875	0.000462663	6	8	8	B1	GI. muscularis (GTEx)	EpiXcan	0.999116	esophagus_muscularis	0.999981
5193	ENSG00000268895	A1BG-AS1	-0.23432	-0.0242656	0.814736	0.0478865	0.0975125	7.84834e-08	3.67497e-07	27	36	36	B1	GI. muscularis (GTEx)	EpiXcan	0.999116	esophagus_muscularis	0.999981
5194	ENSG00000130311	DDA1	-0.23425	-0.0522439	0.814791	0.0275671	0.0380005	0.00122752	0.00348835	43	49	49	B1	GI. muscularis (GTEx)	EpiXcan	0.999116	esophagus_muscularis	0.999981
5195	ENSG00000180185	FAHD1	0.23421	0.00969892	0.814822	0.274252	0.653308	5.06142e-76	1.4773e-73	44	55	55	B1	GI. muscularis (GTEx)	EpiXcan	0.999116	esophagus_muscularis	0.999981
5196	ENSG00000144161	ZC3H8	0.233918	0.0369842	0.815049	0.0657936	0.1228	2.08033e-09	1.13983e-08	24	28	28	B1	GI. muscularis (GTEx)	EpiXcan	0.999116	esophagus_muscularis	0.999981
5197	ENSG00000134698	AGO4	-0.233897	-0.1504	0.815065	0.0473241	0.0270602	0.00632561	0.0164847	36	40	40	B1	GI. muscularis (GTEx)	EpiXcan	0.999116	esophagus_muscularis	0.999981
5198	ENSG00000151849	CENPJ	0.2335	0.0342845	0.815374	0.043363	0.100988	8.21722e-08	3.83488e-07	7	7	7	B1	GI. muscularis (GTEx)	EpiXcan	0.999116	esophagus_muscularis	0.999981
5199	ENSG00000170291	ELP5	-0.233411	-0.0311737	0.815442	0.040046	0.218133	1.17974e-16	1.18396e-15	6	8	8	B1	GI. muscularis (GTEx)	EpiXcan	0.999116	esophagus_muscularis	0.999981
5200	ENSG00000175611	LINC00476	0.233355	0.015131	0.815486	0.172438	0.3914	5.93019e-34	1.54141e-32	7	10	10	B1	GI. muscularis (GTEx)	EpiXcan	0.999116	esophagus_muscularis	0.999981
5201	ENSG00000134077	THUMPD3	0.233293	0.022103	0.815534	0.0990759	0.209146	8.25716e-17	8.38281e-16	9	10	10	B1	GI. muscularis (GTEx)	EpiXcan	0.999116	esophagus_muscularis	0.999981
5202	ENSG00000174928	C3orf33	0.233151	0.049594	0.815644	0.0179853	0.0392469	0.000923353	0.00266945	14	18	18	B1	GI. muscularis (GTEx)	EpiXcan	0.999116	esophagus_muscularis	0.999981
5203	ENSG00000132510	KDM6B	-0.23308	-0.0284515	0.815699	0.0366526	0.0339236	0.00213847	0.00589531	35	40	40	B1	GI. muscularis (GTEx)	EpiXcan	0.999116	esophagus_muscularis	0.999981
5204	ENSG00000085465	OVGP1	-0.232777	-0.0130127	0.815934	0.0904203	0.285133	6.26029e-23	9.39044e-22	8	12	12	B1	GI. muscularis (GTEx)	EpiXcan	0.999116	esophagus_muscularis	0.999981
5205	ENSG00000154127	UBASH3B	0.232727	0.0494276	0.815973	0.0193321	0.0849948	7.84349e-07	3.28022e-06	14	15	15	B1	GI. muscularis (GTEx)	EpiXcan	0.999116	esophagus_muscularis	0.999981
5206	ENSG00000152583	SPARCL1	0.23231	0.0554921	0.816297	0.0110129	0.0473745	0.000261331	0.000806976	7	7	7	B1	GI. muscularis (GTEx)	EpiXcan	0.999116	esophagus_muscularis	0.999981
5207	ENSG00000066427	ATXN3	-0.232309	-0.0251573	0.816298	0.1674	0.254118	6.98383e-20	8.76734e-19	38	47	47	B1	GI. muscularis (GTEx)	EpiXcan	0.999116	esophagus_muscularis	0.999981
5208	ENSG00000141084	RANBP10	0.232232	0.0198075	0.816358	0.0593855	0.0949592	8.55123e-08	3.9828e-07	11	13	13	B1	GI. muscularis (GTEx)	EpiXcan	0.999116	esophagus_muscularis	0.999981
5209	ENSG00000132842	AP3B1	0.232215	0.00736126	0.816371	0.0869893	0.0486551	0.000232471	0.000723921	67	75	75	B1	GI. muscularis (GTEx)	EpiXcan	0.999116	esophagus_muscularis	0.999981
5210	ENSG00000077522	ACTN2	0.232033	0.0183683	0.816512	0.188779	0.401818	1.83159e-34	4.86918e-33	22	26	26	B1	GI. muscularis (GTEx)	EpiXcan	0.999116	esophagus_muscularis	0.999981
5211	ENSG00000256061	DNAAF4	-0.231539	-0.0467213	0.816896	0.0331572	0.0722838	5.22643e-06	2.00225e-05	3	4	4	B1	GI. muscularis (GTEx)	EpiXcan	0.999116	esophagus_muscularis	0.999981
5212	ENSG00000044459	CNTLN	0.231468	0.0197184	0.816951	0.101795	0.25566	2.78307e-20	3.57059e-19	20	28	28	B1	GI. muscularis (GTEx)	EpiXcan	0.999116	esophagus_muscularis	0.999981
5213	ENSG00000170906	NDUFA3	0.230925	0.0164958	0.817373	0.268031	0.442787	1.03517e-39	3.72819e-38	33	42	42	B1	GI. muscularis (GTEx)	EpiXcan	0.999116	esophagus_muscularis	0.999981
5214	ENSG00000063438	AHRR	-0.23063	-0.0197169	0.817603	0.0457415	0.0123918	0.0623227	0.139702	33	40	40	B1	GI. muscularis (GTEx)	EpiXcan	0.999116	esophagus_muscularis	0.999981
5215	ENSG00000254004	ZNF260	-0.230088	-0.0391864	0.818023	0.0332033	0.12021	1.93916e-09	1.06623e-08	6	6	6	B1	GI. muscularis (GTEx)	EpiXcan	0.999116	esophagus_muscularis	0.999981
5216	ENSG00000196083	IL1RAP	-0.229837	-0.155715	0.818218	0.00142486	0.0102679	0.0955038	0.205374	2	3	3	B1	GI. muscularis (GTEx)	EpiXcan	0.999116	esophagus_muscularis	0.999981
5217	ENSG00000117450	PRDX1	0.229736	0.00675538	0.818297	0.0820018	0.128292	9.09196e-10	5.17798e-09	13	16	16	B1	GI. muscularis (GTEx)	EpiXcan	0.999116	esophagus_muscularis	0.999981
5218	ENSG00000106692	FKTN	-0.229518	-0.0306858	0.818466	0.114189	0.187075	1.99274e-14	1.70963e-13	31	37	37	B1	GI. muscularis (GTEx)	EpiXcan	0.999116	esophagus_muscularis	0.999981
5219	ENSG00000174125	TLR1	0.229468	0.0371704	0.818505	0.0512403	0.0902102	4.31825e-07	1.8575e-06	19	23	23	B1	GI. muscularis (GTEx)	EpiXcan	0.999116	esophagus_muscularis	0.999981
5220	ENSG00000115825	PRKD3	-0.229399	-0.0170572	0.818559	0.204362	0.207042	4.39317e-16	4.24178e-15	69	77	77	B1	GI. muscularis (GTEx)	EpiXcan	0.999116	esophagus_muscularis	0.999981
5221	ENSG00000048140	TSPAN17	-0.228973	-0.0309358	0.81889	0.0248534	0.0439153	0.000482121	0.00144544	11	13	13	B1	GI. muscularis (GTEx)	EpiXcan	0.999116	esophagus_muscularis	0.999981
5222	ENSG00000111671	SPSB2	0.228876	0.00960823	0.818966	0.281159	0.411101	1.42072e-35	3.99685e-34	15	21	21	B1	GI. muscularis (GTEx)	EpiXcan	0.999116	esophagus_muscularis	0.999981
5223	ENSG00000110328	GALNT18	-0.228557	-0.0149676	0.819214	0.00715139	0.0721017	6.46597e-06	2.45231e-05	27	34	34	B1	GI. muscularis (GTEx)	EpiXcan	0.999116	esophagus_muscularis	0.999981
5224	ENSG00000131238	PPT1	-0.228375	-0.0381555	0.819355	0.0252207	0.104809	7.07265e-09	3.68767e-08	7	10	10	B1	GI. muscularis (GTEx)	EpiXcan	0.999116	esophagus_muscularis	0.999981
5225	ENSG00000125871	MGME1	-0.228138	-0.0137189	0.819539	0.206076	0.29123	1.75112e-23	2.69299e-22	56	69	69	B1	GI. muscularis (GTEx)	EpiXcan	0.999116	esophagus_muscularis	0.999981
5226	ENSG00000171121	KCNMB3	0.228093	0.0271444	0.819574	0.0532316	0.0735142	5.43708e-06	2.07784e-05	20	22	22	B1	GI. muscularis (GTEx)	EpiXcan	0.999116	esophagus_muscularis	0.999981
5227	ENSG00000136197	C7orf25	-0.227844	-0.0613991	0.819768	0.00767568	0.0217852	0.0142029	0.0353182	11	13	13	B1	GI. muscularis (GTEx)	EpiXcan	0.999116	esophagus_muscularis	0.999981
5228	ENSG00000164136	IL15	-0.22768	0.0127125	0.819895	0.0186005	0.0395583	0.00104608	0.00300073	14	18	18	B1	GI. muscularis (GTEx)	EpiXcan	0.999116	esophagus_muscularis	0.999981
5229	ENSG00000149922	TBX6	-0.227635	0.00478675	0.81993	0.143997	0.235164	1.27879e-18	1.46611e-17	16	17	17	B1	GI. muscularis (GTEx)	EpiXcan	0.999116	esophagus_muscularis	0.999981
5230	ENSG00000111666	CHPT1	0.227447	0.0136956	0.820076	0.201031	0.371187	3.98698e-31	9.00929e-30	34	40	40	B1	GI. muscularis (GTEx)	EpiXcan	0.999116	esophagus_muscularis	0.999981
5231	ENSG00000118418	HMGN3	-0.227339	-0.0717861	0.820161	0.00405187	0.0106037	0.0901639	0.194998	8	11	11	B1	GI. muscularis (GTEx)	EpiXcan	0.999116	esophagus_muscularis	0.999981
5232	ENSG00000090470	PDCD7	-0.227224	0.000684388	0.820249	0.00212113	0.0593401	2.56988e-05	9.04169e-05	9	12	12	B1	GI. muscularis (GTEx)	EpiXcan	0.999116	esophagus_muscularis	0.999981
5233	ENSG00000139971	C14orf37	0.227171	-0.00246504	0.820291	0.0240899	0.13491	1.43871e-10	8.78653e-10	23	26	26	B1	GI. muscularis (GTEx)	EpiXcan	0.999116	esophagus_muscularis	0.999981
5234	ENSG00000226416	MRPL23-AS1	-0.2263	-0.0315689	0.820968	0.132814	0.289763	6.06645e-23	9.10943e-22	15	22	22	B1	GI. muscularis (GTEx)	EpiXcan	0.999116	esophagus_muscularis	0.999981
5235	ENSG00000151689	INPP1	-0.22602	-0.0309092	0.821186	0.0572447	0.0911014	3.74738e-07	1.6239e-06	23	24	24	B1	GI. muscularis (GTEx)	EpiXcan	0.999116	esophagus_muscularis	0.999981
5236	ENSG00000137845	ADAM10	-0.225936	0.00113969	0.821251	0.0209819	0.101929	6.07877e-08	2.87521e-07	29	38	38	B1	GI. muscularis (GTEx)	EpiXcan	0.999116	esophagus_muscularis	0.999981
5237	ENSG00000090263	MRPS33	0.22572	0.0534352	0.821419	0.0384258	0.0110254	0.0814106	0.178046	34	41	41	B1	GI. muscularis (GTEx)	EpiXcan	0.999116	esophagus_muscularis	0.999981
5238	ENSG00000102738	MRPS31	-0.225628	-0.0534685	0.821491	0.0265616	0.0141932	0.0475825	0.10882	26	31	31	B1	GI. muscularis (GTEx)	EpiXcan	0.999116	esophagus_muscularis	0.999981
5239	ENSG00000203326	ZNF525	0.22541	0.0274276	0.82166	0.0510328	0.109736	9.85504e-09	5.05171e-08	17	21	21	B1	GI. muscularis (GTEx)	EpiXcan	0.999116	esophagus_muscularis	0.999981
5240	ENSG00000166928	MS4A14	0.225389	0.0153877	0.821677	0.17073	0.371431	9.09527e-32	2.14882e-30	12	16	16	B1	GI. muscularis (GTEx)	EpiXcan	0.999116	esophagus_muscularis	0.999981
5241	ENSG00000238018	AC093110.1	0.225188	0.0215992	0.821833	0.0580798	0.105069	3.59661e-08	1.74174e-07	13	15	15	B1	GI. muscularis (GTEx)	EpiXcan	0.999116	esophagus_muscularis	0.999981
5242	ENSG00000129625	REEP5	0.224742	0.0317737	0.82218	0.0911552	0.195805	7.48559e-15	6.57924e-14	13	16	16	B1	GI. muscularis (GTEx)	EpiXcan	0.999116	esophagus_muscularis	0.999981
5243	ENSG00000227057	WDR46	0.224728	0.0524992	0.822191	0.0159071	0.0350556	0.00201638	0.00557738	9	12	12	B1	GI. muscularis (GTEx)	EpiXcan	0.999116	esophagus_muscularis	0.999981
5244	ENSG00000234585	CCT6P3	-0.224506	-0.010143	0.822364	0.354288	0.589307	1.31226e-61	1.38231e-59	21	24	24	B1	GI. muscularis (GTEx)	EpiXcan	0.999116	esophagus_muscularis	0.999981
5245	ENSG00000053501	USE1	-0.224373	-0.0502402	0.822467	0.0221705	0.0260863	0.00726733	0.0188233	12	14	14	B1	GI. muscularis (GTEx)	EpiXcan	0.999116	esophagus_muscularis	0.999981
5246	ENSG00000239697	TNFSF12	0.224368	0.0185492	0.822471	0.0935944	0.178126	1.29186e-13	1.03659e-12	11	12	12	B1	GI. muscularis (GTEx)	EpiXcan	0.999116	esophagus_muscularis	0.999981
5247	ENSG00000244754	N4BP2L2	-0.22431	-0.0623199	0.822516	0.0207753	0.0646292	1.38447e-05	5.04198e-05	16	19	19	B1	GI. muscularis (GTEx)	EpiXcan	0.999116	esophagus_muscularis	0.999981
5248	ENSG00000168405	CMAHP	-0.224112	-0.0452397	0.82267	0.0734165	0.160307	2.53763e-12	1.80927e-11	30	38	38	B1	GI. muscularis (GTEx)	EpiXcan	0.999116	esophagus_muscularis	0.999981
5249	ENSG00000107679	PLEKHA1	-0.224089	-0.0544442	0.822688	0.0386662	0.035203	0.00175701	0.00490495	37	44	44	B1	GI. muscularis (GTEx)	EpiXcan	0.999116	esophagus_muscularis	0.999981
5250	ENSG00000197165	SULT1A2	0.223682	0.0149516	0.823005	0.155848	0.29135	2.0876e-23	3.19293e-22	39	46	46	B1	GI. muscularis (GTEx)	EpiXcan	0.999116	esophagus_muscularis	0.999981
5251	ENSG00000108509	CAMTA2	0.223394	0.107848	0.823229	0.0262497	0.0807779	1.7867e-06	7.21165e-06	23	35	35	B1	GI. muscularis (GTEx)	EpiXcan	0.999116	esophagus_muscularis	0.999981
5252	ENSG00000135211	TMEM60	-0.223304	-0.0618118	0.823299	0.0387677	0.0249876	0.00748566	0.0193602	50	63	63	B1	GI. muscularis (GTEx)	EpiXcan	0.999116	esophagus_muscularis	0.999981
5253	ENSG00000104852	SNRNP70	-0.223075	-0.044038	0.823477	0.00225538	0.137924	7.83133e-11	4.92004e-10	3	7	7	B1	GI. muscularis (GTEx)	EpiXcan	0.999116	esophagus_muscularis	0.999981
5254	ENSG00000134152	KATNBL1	-0.222981	-0.0159598	0.82355	0.0485277	0.128365	6.35022e-10	3.66118e-09	65	81	81	B1	GI. muscularis (GTEx)	EpiXcan	0.999116	esophagus_muscularis	0.999981
5255	ENSG00000100348	TXN2	0.22289	-0.00556714	0.823621	0.120119	0.0233734	0.0113438	0.0286252	85	100	100	B1	GI. muscularis (GTEx)	EpiXcan	0.999116	esophagus_muscularis	0.999981
5256	ENSG00000174684	B4GAT1	-0.222847	-0.0220436	0.823655	0.0685506	0.134568	1.73317e-10	1.05344e-09	27	30	30	B1	GI. muscularis (GTEx)	EpiXcan	0.999116	esophagus_muscularis	0.999981
5257	ENSG00000167657	DAPK3	0.222735	-0.000348365	0.823742	0.0398054	0.0864533	3.85298e-07	1.66657e-06	19	21	21	B1	GI. muscularis (GTEx)	EpiXcan	0.999116	esophagus_muscularis	0.999981
5258	ENSG00000136816	TOR1B	-0.222583	-0.0375151	0.82386	0.0733495	0.151682	1.64938e-11	1.10405e-10	33	42	42	B1	GI. muscularis (GTEx)	EpiXcan	0.999116	esophagus_muscularis	0.999981
5259	ENSG00000127528	KLF2	-0.222542	-0.0161948	0.823892	0.0304747	0.0140525	0.0499363	0.113739	24	36	36	B1	GI. muscularis (GTEx)	EpiXcan	0.999116	esophagus_muscularis	0.999981
5260	ENSG00000129158	SERGEF	0.222489	0.0350668	0.823933	0.059475	0.0447765	0.000417847	0.00126137	41	46	46	B1	GI. muscularis (GTEx)	EpiXcan	0.999116	esophagus_muscularis	0.999981
5261	ENSG00000100336	APOL4	0.222444	0.0213249	0.823969	0.202933	0.399796	5.98638e-34	1.55313e-32	44	51	51	B1	GI. muscularis (GTEx)	EpiXcan	0.999116	esophagus_muscularis	0.999981
5262	ENSG00000159063	ALG8	0.222394	0.0479337	0.824007	0.0176983	0.0461926	0.000311274	0.000953421	7	8	8	B1	GI. muscularis (GTEx)	EpiXcan	0.999116	esophagus_muscularis	0.999981
5263	ENSG00000088812	ATRN	0.222063	0.0537587	0.824265	0.0122086	0.0144476	0.0461285	0.10584	17	22	22	B1	GI. muscularis (GTEx)	EpiXcan	0.999116	esophagus_muscularis	0.999981
5264	ENSG00000155906	RMND1	0.221922	0.120153	0.824374	0.00447693	0.0488577	0.00013617	0.000436354	4	7	7	B1	GI. muscularis (GTEx)	EpiXcan	0.999116	esophagus_muscularis	0.999981
5265	ENSG00000150459	SAP18	-0.221866	-0.0155498	0.824418	0.0355991	0.0581642	5.16553e-05	0.000174383	9	9	9	B1	GI. muscularis (GTEx)	EpiXcan	0.999116	esophagus_muscularis	0.999981
5266	ENSG00000105662	CRTC1	-0.221536	-0.0974257	0.824675	0.00655267	0.023375	0.0101246	0.0257292	3	5	5	B1	GI. muscularis (GTEx)	EpiXcan	0.999116	esophagus_muscularis	0.999981
5267	ENSG00000226380	AC016831.1	-0.221212	-0.0200759	0.824927	0.142691	0.168606	1.09767e-12	8.08962e-12	26	29	29	B1	GI. muscularis (GTEx)	EpiXcan	0.999116	esophagus_muscularis	0.999981
5268	ENSG00000180488	MIGA1	0.221072	0.0358602	0.825036	0.074073	0.0316177	0.0033517	0.00900429	57	74	74	B1	GI. muscularis (GTEx)	EpiXcan	0.999116	esophagus_muscularis	0.999981
5269	ENSG00000100263	RHBDD3	0.221065	0.0137773	0.825042	0.0793228	0.141374	3.68514e-11	2.3836e-10	26	29	29	B1	GI. muscularis (GTEx)	EpiXcan	0.999116	esophagus_muscularis	0.999981
5270	ENSG00000189339	SLC35E2B	0.220819	0.0133296	0.825234	0.399045	0.584404	4.57673e-62	5.08889e-60	29	36	36	B1	GI. muscularis (GTEx)	EpiXcan	0.999116	esophagus_muscularis	0.999981
5271	ENSG00000272356	AL080317.3	0.220759	0.10629	0.82528	0.00489281	0.0194485	0.0223887	0.0539594	5	6	6	B1	GI. muscularis (GTEx)	EpiXcan	0.999116	esophagus_muscularis	0.999981
5272	ENSG00000152689	RASGRP3	-0.220647	0.00276744	0.825368	0.211793	0.198583	4.01342e-15	3.60898e-14	109	134	134	B1	GI. muscularis (GTEx)	EpiXcan	0.999116	esophagus_muscularis	0.999981
5273	ENSG00000160828	STAG3L2	-0.219717	-0.0117263	0.826092	0.102611	0.465689	4.2857e-42	1.75051e-40	37	44	44	B1	GI. muscularis (GTEx)	EpiXcan	0.999116	esophagus_muscularis	0.999981
5274	ENSG00000213930	GALT	-0.219698	-0.057419	0.826106	0.0126031	0.0319107	0.00312957	0.00843828	7	8	8	B1	GI. muscularis (GTEx)	EpiXcan	0.999116	esophagus_muscularis	0.999981
5275	ENSG00000196275	GTF2IRD2	-0.219523	-0.0237718	0.826243	0.0613301	0.0781195	2.73766e-06	1.08133e-05	18	22	22	B1	GI. muscularis (GTEx)	EpiXcan	0.999116	esophagus_muscularis	0.999981
5276	ENSG00000186056	MATN1-AS1	0.219472	0.0919714	0.826282	0.00951361	0.0174031	0.0309256	0.0729406	10	12	12	B1	GI. muscularis (GTEx)	EpiXcan	0.999116	esophagus_muscularis	0.999981
5277	ENSG00000185761	ADAMTSL5	0.219064	0.132984	0.8266	0.00740986	0.0461049	0.000372375	0.00113044	1	1	1	B1	GI. muscularis (GTEx)	EpiXcan	0.999116	esophagus_muscularis	0.999981
5278	ENSG00000138772	ANXA3	-0.219028	-0.0205734	0.826628	0.138179	0.348868	1.30614e-29	2.75174e-28	31	38	38	B1	GI. muscularis (GTEx)	EpiXcan	0.999116	esophagus_muscularis	0.999981
5279	ENSG00000249915	PDCD6	0.218939	0.074288	0.826698	0.0656717	0.143267	8.55019e-11	5.3453e-10	45	61	61	B1	GI. muscularis (GTEx)	EpiXcan	0.999116	esophagus_muscularis	0.999981
5280	ENSG00000089876	DHX32	-0.218693	-0.302866	0.826889	0.00063564	0.0276955	0.006146	0.0160435	3	6	6	B1	GI. muscularis (GTEx)	EpiXcan	0.999116	esophagus_muscularis	0.999981
5281	ENSG00000224189	HAGLR	-0.218573	-0.0598813	0.826983	0.00255511	0.0109156	0.0804875	0.17622	5	6	6	B1	GI. muscularis (GTEx)	EpiXcan	0.999116	esophagus_muscularis	0.999981
5282	ENSG00000049167	ERCC8	0.218546	0.0300956	0.827004	0.0294553	0.0667494	9.90125e-06	3.67753e-05	18	23	23	B1	GI. muscularis (GTEx)	EpiXcan	0.999116	esophagus_muscularis	0.999981
5283	ENSG00000189058	APOD	0.218457	0.0600627	0.827073	0.0127174	0.0393656	0.00089201	0.00258578	3	4	4	B1	GI. muscularis (GTEx)	EpiXcan	0.999116	esophagus_muscularis	0.999981
5284	ENSG00000245680	ZNF585B	0.218345	0.0231669	0.82716	0.0872132	0.186505	4.64851e-14	3.87883e-13	37	42	42	B1	GI. muscularis (GTEx)	EpiXcan	0.999116	esophagus_muscularis	0.999981
5285	ENSG00000165934	CPSF2	-0.217952	-0.00698586	0.827467	0.118114	0.30423	2.6184e-24	4.15915e-23	36	43	43	B1	GI. muscularis (GTEx)	EpiXcan	0.999116	esophagus_muscularis	0.999981
5286	ENSG00000223797	ENTPD3-AS1	0.21776	0.0166703	0.827616	0.124231	0.192594	1.45112e-14	1.25728e-13	11	11	11	B1	GI. muscularis (GTEx)	EpiXcan	0.999116	esophagus_muscularis	0.999981
5287	ENSG00000163608	NEPRO	0.21755	0.0338716	0.827779	0.0309031	0.0761121	3.01665e-06	1.1865e-05	3	4	4	B1	GI. muscularis (GTEx)	EpiXcan	0.999116	esophagus_muscularis	0.999981
5288	ENSG00000189292	ALKAL2	0.21745	0.0635999	0.827858	0.0326124	0.0131066	0.058998	0.132696	61	72	72	B1	GI. muscularis (GTEx)	EpiXcan	0.999116	esophagus_muscularis	0.999981
5289	ENSG00000135480	KRT7	-0.217377	-0.0206294	0.827914	0.102716	0.337127	1.64283e-28	3.23713e-27	16	18	18	B1	GI. muscularis (GTEx)	EpiXcan	0.999116	esophagus_muscularis	0.999981
5290	ENSG00000250138	AC139495.3	0.217182	0.042628	0.828067	0.0566884	0.194027	5.67413e-15	5.03449e-14	11	13	13	B1	GI. muscularis (GTEx)	EpiXcan	0.999116	esophagus_muscularis	0.999981
5291	ENSG00000241973	PI4KA	-0.217056	-0.0243285	0.828164	0.20718	0.18547	5.22991e-14	4.34585e-13	83	95	95	B1	GI. muscularis (GTEx)	EpiXcan	0.999116	esophagus_muscularis	0.999981
5292	ENSG00000140682	TGFB1I1	0.217038	0.0447724	0.828179	0.0214236	0.0659077	1.53053e-05	5.55512e-05	3	3	3	B1	GI. muscularis (GTEx)	EpiXcan	0.999116	esophagus_muscularis	0.999981
5293	ENSG00000100439	ABHD4	0.217034	0.0172572	0.828182	0.0765504	0.0506455	0.000195279	0.000612736	36	54	54	B1	GI. muscularis (GTEx)	EpiXcan	0.999116	esophagus_muscularis	0.999981
5294	ENSG00000205084	TMEM231	-0.216579	-0.041809	0.828537	0.0769491	0.166278	1.32017e-12	9.66334e-12	24	30	30	B1	GI. muscularis (GTEx)	EpiXcan	0.999116	esophagus_muscularis	0.999981
5295	ENSG00000127507	ADGRE2	-0.216395	-0.0766946	0.82868	0.00590725	0.0151806	0.0406252	0.094138	6	6	6	B1	GI. muscularis (GTEx)	EpiXcan	0.999116	esophagus_muscularis	0.999981
5296	ENSG00000115170	ACVR1	0.216229	-0.0396368	0.82881	0.0141137	0.0100614	0.0950809	0.204527	7	10	10	B1	GI. muscularis (GTEx)	EpiXcan	0.999116	esophagus_muscularis	0.999981
5297	ENSG00000183020	AP2A2	-0.215982	-0.0441784	0.829002	0.0221552	0.0635785	2.7231e-05	9.55679e-05	17	22	22	B1	GI. muscularis (GTEx)	EpiXcan	0.999116	esophagus_muscularis	0.999981
5298	ENSG00000175893	ZDHHC21	-0.215827	-0.0178999	0.829123	0.148643	0.318995	6.65303e-26	1.13669e-24	10	14	14	B1	GI. muscularis (GTEx)	EpiXcan	0.999116	esophagus_muscularis	0.999981
5299	ENSG00000204381	LAYN	0.21551	0.0406708	0.829369	0.0474342	0.0621064	2.04e-05	7.27979e-05	25	28	28	B1	GI. muscularis (GTEx)	EpiXcan	0.999116	esophagus_muscularis	0.999981
5300	ENSG00000176788	BASP1	0.215298	0.0405076	0.829535	0.0146555	0.0516151	0.000133586	0.000428824	11	15	15	B1	GI. muscularis (GTEx)	EpiXcan	0.999116	esophagus_muscularis	0.999981
5301	ENSG00000167792	NDUFV1	0.215237	0.0107391	0.829583	0.0303438	0.0845243	1.09535e-06	4.51748e-06	27	32	32	B1	GI. muscularis (GTEx)	EpiXcan	0.999116	esophagus_muscularis	0.999981
5302	ENSG00000254986	DPP3	0.215212	0.0471574	0.829602	0.0914599	0.107931	2.51878e-08	1.23601e-07	28	32	32	B1	GI. muscularis (GTEx)	EpiXcan	0.999116	esophagus_muscularis	0.999981
5303	ENSG00000130304	SLC27A1	0.215189	0.0464043	0.82962	0.0364438	0.0428253	0.000571759	0.00169603	25	29	29	B1	GI. muscularis (GTEx)	EpiXcan	0.999116	esophagus_muscularis	0.999981
5304	ENSG00000231663	AL355472.1	-0.215143	-0.00418241	0.829656	0.313204	0.398325	1.93685e-34	5.13927e-33	51	53	53	B1	GI. muscularis (GTEx)	EpiXcan	0.999116	esophagus_muscularis	0.999981
5305	ENSG00000196247	ZNF107	-0.214955	-0.024467	0.829803	0.156518	0.330715	8.78873e-27	1.59495e-25	32	41	41	B1	GI. muscularis (GTEx)	EpiXcan	0.999116	esophagus_muscularis	0.999981
5306	ENSG00000204482	LST1	0.214861	0.0192991	0.829876	0.0506299	0.0695792	9.08363e-06	3.39093e-05	27	31	31	B1	GI. muscularis (GTEx)	EpiXcan	0.999116	esophagus_muscularis	0.999981
5307	ENSG00000188167	TMPPE	-0.214856	-0.181077	0.829879	0.00243134	0.0183181	0.0248177	0.0593844	15	16	16	B1	GI. muscularis (GTEx)	EpiXcan	0.999116	esophagus_muscularis	0.999981
5308	ENSG00000154330	PGM5	-0.21484	-0.0345002	0.829892	0.0126432	0.0260073	0.0072599	0.018811	8	11	11	B1	GI. muscularis (GTEx)	EpiXcan	0.999116	esophagus_muscularis	0.999981
5309	ENSG00000006638	TBXA2R	-0.214692	-0.0437965	0.830007	0.015026	0.0218982	0.0150829	0.0373473	10	12	12	B1	GI. muscularis (GTEx)	EpiXcan	0.999116	esophagus_muscularis	0.999981
5310	ENSG00000143570	SLC39A1	-0.214677	-0.179034	0.830019	0.00535276	0.0243465	0.0103025	0.0261388	5	8	8	B1	GI. muscularis (GTEx)	EpiXcan	0.999116	esophagus_muscularis	0.999981
5311	ENSG00000113211	PCDHB6	0.214503	0.126813	0.830155	0.00622293	0.0116026	0.0760156	0.167364	21	26	26	B1	GI. muscularis (GTEx)	EpiXcan	0.999116	esophagus_muscularis	0.999981
5312	ENSG00000197562	RAB40C	0.214457	0.0150914	0.830191	0.290199	0.500668	3.3853e-49	1.92797e-47	38	42	42	B1	GI. muscularis (GTEx)	EpiXcan	0.999116	esophagus_muscularis	0.999981
5313	ENSG00000178917	ZNF852	-0.214175	-0.0373437	0.830411	0.0188726	0.0370289	0.00143909	0.00405503	16	21	21	B1	GI. muscularis (GTEx)	EpiXcan	0.999116	esophagus_muscularis	0.999981
5314	ENSG00000150456	EEF1AKMT1	0.214137	0.112379	0.83044	0.00301448	0.0357104	0.00181383	0.00505002	2	3	3	B1	GI. muscularis (GTEx)	EpiXcan	0.999116	esophagus_muscularis	0.999981
5315	ENSG00000010626	LRRC23	0.214069	0.0140686	0.830494	0.181685	0.293281	1.09942e-23	1.70198e-22	6	7	7	B1	GI. muscularis (GTEx)	EpiXcan	0.999116	esophagus_muscularis	0.999981
5316	ENSG00000133731	IMPA1	0.213867	0.0185418	0.830651	0.126327	0.174235	3.62137e-13	2.77546e-12	21	22	22	B1	GI. muscularis (GTEx)	EpiXcan	0.999116	esophagus_muscularis	0.999981
5317	ENSG00000162777	DENND2D	0.213855	0.0453599	0.83066	0.0272152	0.0312303	0.00346186	0.00928777	15	17	17	B1	GI. muscularis (GTEx)	EpiXcan	0.999116	esophagus_muscularis	0.999981
5318	ENSG00000115947	ORC4	0.213579	0.0240944	0.830876	0.124677	0.125144	1.04737e-09	5.92396e-09	53	61	61	B1	GI. muscularis (GTEx)	EpiXcan	0.999116	esophagus_muscularis	0.999981
5319	ENSG00000123297	TSFM	0.212915	0.0192907	0.831394	0.0945095	0.252102	2.58176e-19	3.09944e-18	12	14	14	B1	GI. muscularis (GTEx)	EpiXcan	0.999116	esophagus_muscularis	0.999981
5320	ENSG00000076685	NT5C2	-0.212887	-0.0461544	0.831415	0.0201613	0.0154403	0.0406891	0.0942551	24	27	27	B1	GI. muscularis (GTEx)	EpiXcan	0.999116	esophagus_muscularis	0.999981
5321	ENSG00000167555	ZNF528	-0.212659	-0.00758841	0.831593	0.0427182	0.417948	1.02084e-36	3.0691e-35	24	32	32	B1	GI. muscularis (GTEx)	EpiXcan	0.999116	esophagus_muscularis	0.999981
5322	ENSG00000130332	LSM7	0.212605	0.0441529	0.831635	0.0311217	0.157198	6.13046e-12	4.22053e-11	10	13	13	B1	GI. muscularis (GTEx)	EpiXcan	0.999116	esophagus_muscularis	0.999981
5323	ENSG00000135747	ZNF670-ZNF695	-0.212495	-0.049645	0.831721	0.0139508	0.0566441	6.7796e-05	0.00022513	5	6	6	B1	GI. muscularis (GTEx)	EpiXcan	0.999116	esophagus_muscularis	0.999981
5324	ENSG00000129084	PSMA1	0.212328	-0.00381565	0.831851	0.106611	0.0176093	0.0246434	0.0590177	81	97	97	B1	GI. muscularis (GTEx)	EpiXcan	0.999116	esophagus_muscularis	0.999981
5325	ENSG00000178149	DALRD3	-0.212312	-0.104304	0.831864	0.00328677	0.0120844	0.0716382	0.158755	5	8	8	B1	GI. muscularis (GTEx)	EpiXcan	0.999116	esophagus_muscularis	0.999981
5326	ENSG00000100138	SNU13	0.212137	2.37744	0.832	6.78646e-06	0.0196556	0.021737	0.0525605	1	4	4	B1	GI. muscularis (GTEx)	EpiXcan	0.999116	esophagus_muscularis	0.999981
5327	ENSG00000129116	PALLD	-0.212131	-0.0313154	0.832005	0.0652314	0.109919	1.3041e-08	6.58867e-08	37	43	43	B1	GI. muscularis (GTEx)	EpiXcan	0.999116	esophagus_muscularis	0.999981
5328	ENSG00000213903	LTB4R	-0.212069	-0.165519	0.832053	0.00146909	0.0195297	0.0191442	0.0467102	4	5	5	B1	GI. muscularis (GTEx)	EpiXcan	0.999116	esophagus_muscularis	0.999981
5329	ENSG00000167565	SERTAD3	-0.211995	-0.0748275	0.832111	0.00512173	0.0171383	0.0279455	0.0663363	11	20	20	B1	GI. muscularis (GTEx)	EpiXcan	0.999116	esophagus_muscularis	0.999981
5330	ENSG00000197461	PDGFA	0.211934	0.0655571	0.832159	0.0114808	0.0774402	2.91032e-06	1.14597e-05	8	13	13	B1	GI. muscularis (GTEx)	EpiXcan	0.999116	esophagus_muscularis	0.999981
5331	ENSG00000205937	RNPS1	0.211917	0.0644641	0.832172	0.0140821	0.0422817	0.000600963	0.00177851	8	12	12	B1	GI. muscularis (GTEx)	EpiXcan	0.999116	esophagus_muscularis	0.999981
5332	ENSG00000171219	CDC42BPG	-0.211838	-0.0774125	0.832233	0.00741935	0.0653008	1.57626e-05	5.70088e-05	10	14	14	B1	GI. muscularis (GTEx)	EpiXcan	0.999116	esophagus_muscularis	0.999981
5333	ENSG00000114127	XRN1	0.211554	0.0505261	0.832455	0.014743	0.074754	4.18311e-06	1.62117e-05	10	14	14	B1	GI. muscularis (GTEx)	EpiXcan	0.999116	esophagus_muscularis	0.999981
5334	ENSG00000269113	TRABD2B	0.211535	0.124321	0.83247	0.00240817	0.0172013	0.0305741	0.0721846	2	3	3	B1	GI. muscularis (GTEx)	EpiXcan	0.999116	esophagus_muscularis	0.999981
5335	ENSG00000089693	MLF2	-0.211526	-0.0352558	0.832477	0.0488061	0.0926112	1.83476e-07	8.22035e-07	17	20	20	B1	GI. muscularis (GTEx)	EpiXcan	0.999116	esophagus_muscularis	0.999981
5336	ENSG00000228544	CCDC183-AS1	0.21109	-0.0154862	0.832817	0.0133986	0.0354213	0.00177861	0.0049638	10	11	11	B1	GI. muscularis (GTEx)	EpiXcan	0.999116	esophagus_muscularis	0.999981
5337	ENSG00000110700	RPS13	0.210552	0.0306453	0.833237	0.030448	0.0395303	0.000998297	0.00287013	19	26	26	B1	GI. muscularis (GTEx)	EpiXcan	0.999116	esophagus_muscularis	0.999981
5338	ENSG00000122965	RBM19	0.210524	0.0110347	0.833258	0.273737	0.383673	1.2376e-32	3.02597e-31	44	52	52	B1	GI. muscularis (GTEx)	EpiXcan	0.999116	esophagus_muscularis	0.999981
5339	ENSG00000136152	COG3	-0.210506	-0.0087434	0.833273	0.0382635	0.0170278	0.0311703	0.0734367	29	37	37	B1	GI. muscularis (GTEx)	EpiXcan	0.999116	esophagus_muscularis	0.999981
5340	ENSG00000244731	C4A	-0.21043	-0.017358	0.833332	0.105835	0.304838	5.48284e-25	9.04766e-24	40	51	51	B1	GI. muscularis (GTEx)	EpiXcan	0.999116	esophagus_muscularis	0.999981
5341	ENSG00000158825	CDA	0.210258	0.0184627	0.833467	0.0988283	0.157551	3.74654e-12	2.62577e-11	66	75	75	B1	GI. muscularis (GTEx)	EpiXcan	0.999116	esophagus_muscularis	0.999981
5342	ENSG00000070669	ASNS	0.209899	0.0211638	0.833746	0.0957247	0.164266	2.21964e-12	1.59146e-11	28	31	31	B1	GI. muscularis (GTEx)	EpiXcan	0.999116	esophagus_muscularis	0.999981
5343	ENSG00000078018	MAP2	-0.209871	-0.0134755	0.833769	0.195973	0.310549	2.50131e-25	4.18678e-24	3	3	3	B1	GI. muscularis (GTEx)	EpiXcan	0.999116	esophagus_muscularis	0.999981
5344	ENSG00000174996	KLC2	0.209318	0.939178	0.8342	4.29158e-05	0.0117417	0.0751067	0.165525	1	2	2	B1	GI. muscularis (GTEx)	EpiXcan	0.999116	esophagus_muscularis	0.999981
5345	ENSG00000125885	MCM8	0.208593	0.0139746	0.834766	0.16924	0.512713	9.72265e-49	5.36277e-47	18	24	24	B1	GI. muscularis (GTEx)	EpiXcan	0.999116	esophagus_muscularis	0.999981
5346	ENSG00000235859	AC006978.1	-0.208576	-0.032712	0.83478	0.0570544	0.0135898	0.0544287	0.123071	39	46	46	B1	GI. muscularis (GTEx)	EpiXcan	0.999116	esophagus_muscularis	0.999981
5347	ENSG00000178381	ZFAND2A	-0.208309	-0.0106243	0.834988	0.286373	0.495805	1.46591e-46	7.10639e-45	19	24	24	B1	GI. muscularis (GTEx)	EpiXcan	0.999116	esophagus_muscularis	0.999981
5348	ENSG00000228649	SNHG26	-0.208021	-0.0138267	0.835213	0.144227	0.318743	1.0314e-25	1.74938e-24	45	52	52	B1	GI. muscularis (GTEx)	EpiXcan	0.999116	esophagus_muscularis	0.999981
5349	ENSG00000185339	TCN2	0.207632	0.0089233	0.835516	0.0649673	0.168761	4.71199e-13	3.58582e-12	16	22	22	B1	GI. muscularis (GTEx)	EpiXcan	0.999116	esophagus_muscularis	0.999981
5350	ENSG00000169031	COL4A3	0.207623	0.0379296	0.835523	0.00253405	0.102698	2.41459e-08	1.18821e-07	4	7	7	B1	GI. muscularis (GTEx)	EpiXcan	0.999116	esophagus_muscularis	0.999981
5351	ENSG00000196663	TECPR2	-0.207622	-0.0416338	0.835524	0.0233895	0.107279	7.64274e-09	3.96573e-08	8	12	12	B1	GI. muscularis (GTEx)	EpiXcan	0.999116	esophagus_muscularis	0.999981
5352	ENSG00000203797	DDO	0.207439	0.0176571	0.835667	0.138066	0.198294	4.39025e-15	3.92768e-14	17	20	20	B1	GI. muscularis (GTEx)	EpiXcan	0.999116	esophagus_muscularis	0.999981
5353	ENSG00000109046	WSB1	-0.20719	-0.102848	0.835862	0.00562132	0.0543878	8.90843e-05	0.000292015	2	3	3	B1	GI. muscularis (GTEx)	EpiXcan	0.999116	esophagus_muscularis	0.999981
5354	ENSG00000182841	RRP7BP	-0.206957	-0.021712	0.836044	0.164359	0.352973	6.49695e-29	1.31916e-27	25	30	30	B1	GI. muscularis (GTEx)	EpiXcan	0.999116	esophagus_muscularis	0.999981
5355	ENSG00000179915	NRXN1	-0.20694	-0.119661	0.836057	0.00471262	0.0105307	0.089997	0.194697	9	14	14	B1	GI. muscularis (GTEx)	EpiXcan	0.999116	esophagus_muscularis	0.999981
5356	ENSG00000182307	C8orf33	0.206831	0.0684714	0.836142	0.0194511	0.0994133	8.98119e-08	4.17196e-07	4	7	7	B1	GI. muscularis (GTEx)	EpiXcan	0.999116	esophagus_muscularis	0.999981
5357	ENSG00000109667	SLC2A9	-0.206709	-0.0221656	0.836237	0.080358	0.256817	8.81029e-20	1.10011e-18	12	14	14	B1	GI. muscularis (GTEx)	EpiXcan	0.999116	esophagus_muscularis	0.999981
5358	ENSG00000112031	MTRF1L	-0.206541	-0.00935262	0.836368	0.504029	0.689951	2.24902e-84	1.05029e-81	42	53	53	B1	GI. muscularis (GTEx)	EpiXcan	0.999116	esophagus_muscularis	0.999981
5359	ENSG00000138698	RAP1GDS1	0.20649	0.109521	0.836408	0.00728129	0.0175869	0.029259	0.0692781	10	11	11	B1	GI. muscularis (GTEx)	EpiXcan	0.999116	esophagus_muscularis	0.999981
5360	ENSG00000234444	ZNF736	-0.206107	-0.0282872	0.836707	0.120793	0.0880769	3.68962e-07	1.59986e-06	48	64	64	B1	GI. muscularis (GTEx)	EpiXcan	0.999116	esophagus_muscularis	0.999981
5361	ENSG00000196295	AC005154.1	-0.206097	-0.00930966	0.836715	0.293293	0.637003	1.05004e-71	2.1634e-69	18	23	23	B1	GI. muscularis (GTEx)	EpiXcan	0.999116	esophagus_muscularis	0.999981
5362	ENSG00000100034	PPM1F	-0.205999	-0.22308	0.836791	0.00186629	0.0183332	0.0260791	0.062201	7	11	11	B1	GI. muscularis (GTEx)	EpiXcan	0.999116	esophagus_muscularis	0.999981
5363	ENSG00000099260	PALMD	0.205981	0.113081	0.836806	0.0065696	0.0155334	0.0382912	0.0890833	4	5	5	B1	GI. muscularis (GTEx)	EpiXcan	0.999116	esophagus_muscularis	0.999981
5364	ENSG00000011376	LARS2	-0.205894	-0.0134633	0.836874	0.220939	0.332668	7.65376e-27	1.39259e-25	12	13	13	B1	GI. muscularis (GTEx)	EpiXcan	0.999116	esophagus_muscularis	0.999981
5365	ENSG00000162836	ACP6	0.205886	0.00915772	0.83688	0.335543	0.59035	1.53533e-62	1.76311e-60	26	31	31	B1	GI. muscularis (GTEx)	EpiXcan	0.999116	esophagus_muscularis	0.999981
5366	ENSG00000103226	NOMO3	0.205865	0.019367	0.836897	0.249733	0.45611	8.77297e-41	3.28635e-39	35	47	47	B1	GI. muscularis (GTEx)	EpiXcan	0.999116	esophagus_muscularis	0.999981
5367	ENSG00000107872	FBXL15	-0.205538	-0.0107227	0.837152	0.0457936	0.0122677	0.0638062	0.142754	20	23	23	B1	GI. muscularis (GTEx)	EpiXcan	0.999116	esophagus_muscularis	0.999981
5368	ENSG00000035681	NSMAF	0.205417	0.0736523	0.837247	0.0144384	0.0398973	0.000879672	0.00255212	8	10	10	B1	GI. muscularis (GTEx)	EpiXcan	0.999116	esophagus_muscularis	0.999981
5369	ENSG00000182359	KBTBD3	0.205328	0.0389219	0.837316	0.0363859	0.0529103	0.000136824	0.000438248	11	11	11	B1	GI. muscularis (GTEx)	EpiXcan	0.999116	esophagus_muscularis	0.999981
5370	ENSG00000254635	WAC-AS1	0.20519	0.0218177	0.837424	0.129372	0.293575	2.84899e-23	4.33852e-22	27	34	34	B1	GI. muscularis (GTEx)	EpiXcan	0.999116	esophagus_muscularis	0.999981
5371	ENSG00000196655	TRAPPC4	0.204707	0.00756206	0.837801	0.360164	0.518096	1.68218e-49	9.69852e-48	29	33	33	B1	GI. muscularis (GTEx)	EpiXcan	0.999116	esophagus_muscularis	0.999981
5372	ENSG00000232229	LINC00865	-0.204581	-0.00654917	0.837899	0.507309	0.639243	3.86264e-73	9.01926e-71	24	27	27	B1	GI. muscularis (GTEx)	EpiXcan	0.999116	esophagus_muscularis	0.999981
5373	ENSG00000070808	CAMK2A	0.204345	0.0612004	0.838084	0.00913969	0.0478094	0.000293081	0.000901047	4	5	5	B1	GI. muscularis (GTEx)	EpiXcan	0.999116	esophagus_muscularis	0.999981
5374	ENSG00000078808	SDF4	-0.203979	-0.0963186	0.83837	0.00386405	0.0268623	0.00589001	0.015404	5	6	6	B1	GI. muscularis (GTEx)	EpiXcan	0.999116	esophagus_muscularis	0.999981
5375	ENSG00000088876	ZNF343	0.203837	0.0713685	0.838481	0.00532337	0.016665	0.0314431	0.0740242	4	4	4	B1	GI. muscularis (GTEx)	EpiXcan	0.999116	esophagus_muscularis	0.999981
5376	ENSG00000166788	SAAL1	-0.203812	-0.00311957	0.838501	0.171007	0.252507	1.15504e-20	1.51944e-19	15	15	15	B1	GI. muscularis (GTEx)	EpiXcan	0.999116	esophagus_muscularis	0.999981
5377	ENSG00000235194	PPP1R3E	0.20373	0.12912	0.838564	0.00435544	0.0172573	0.0289928	0.0686943	4	4	4	B1	GI. muscularis (GTEx)	EpiXcan	0.999116	esophagus_muscularis	0.999981
5378	ENSG00000032742	IFT88	0.203529	0.0152255	0.838721	0.101222	0.195259	6.74109e-15	5.93233e-14	50	63	63	B1	GI. muscularis (GTEx)	EpiXcan	0.999116	esophagus_muscularis	0.999981
5379	ENSG00000164414	SLC35A1	0.203529	0.0335154	0.838722	0.0579623	0.110768	1.13739e-08	5.78608e-08	23	32	32	B1	GI. muscularis (GTEx)	EpiXcan	0.999116	esophagus_muscularis	0.999981
5380	ENSG00000249242	TMEM150C	-0.203413	-0.0413728	0.838812	0.119842	0.217681	6.91033e-17	7.05639e-16	64	77	77	B1	GI. muscularis (GTEx)	EpiXcan	0.999116	esophagus_muscularis	0.999981
5381	ENSG00000133805	AMPD3	-0.203278	-0.0171265	0.838918	0.199159	0.298674	6.55553e-24	1.02048e-22	25	30	30	B1	GI. muscularis (GTEx)	EpiXcan	0.999116	esophagus_muscularis	0.999981
5382	ENSG00000197457	STMN3	0.202567	0.0666877	0.839473	0.0188048	0.0407489	0.000751335	0.00220075	19	30	30	B1	GI. muscularis (GTEx)	EpiXcan	0.999116	esophagus_muscularis	0.999981
5383	ENSG00000070159	PTPN3	0.202259	0.0618626	0.839714	0.023949	0.0245828	0.00919522	0.0235211	21	23	23	B1	GI. muscularis (GTEx)	EpiXcan	0.999116	esophagus_muscularis	0.999981
5384	ENSG00000115762	PLEKHB2	-0.201801	-0.287527	0.840072	0.0141144	0.0240141	0.0109868	0.0277943	18	21	21	B1	GI. muscularis (GTEx)	EpiXcan	0.999116	esophagus_muscularis	0.999981
5385	ENSG00000118412	CASP8AP2	0.201688	0.0540665	0.84016	0.0561464	0.0471168	0.000210176	0.000656536	46	53	53	B1	GI. muscularis (GTEx)	EpiXcan	0.999116	esophagus_muscularis	0.999981
5386	ENSG00000186204	CYP4F12	0.201439	0.0220549	0.840356	0.0805946	0.0459846	0.000318485	0.000974017	62	73	73	B1	GI. muscularis (GTEx)	EpiXcan	0.999116	esophagus_muscularis	0.999981
5387	ENSG00000214106	PAXIP1-AS2	0.201326	0.0159457	0.840444	0.120865	0.235816	4.19576e-18	4.68014e-17	9	11	11	B1	GI. muscularis (GTEx)	EpiXcan	0.999116	esophagus_muscularis	0.999981
5388	ENSG00000171824	EXOSC10	0.200974	0.0127911	0.840719	0.0556322	0.14067	8.33609e-11	5.2231e-10	30	37	37	B1	GI. muscularis (GTEx)	EpiXcan	0.999116	esophagus_muscularis	0.999981
5389	ENSG00000169299	PGM2	0.200409	0.0201144	0.84116	0.0579199	0.125997	1.18232e-09	6.63899e-09	23	25	25	B1	GI. muscularis (GTEx)	EpiXcan	0.999116	esophagus_muscularis	0.999981
5390	ENSG00000197217	ENTPD4	0.200306	0.00551051	0.841241	0.100066	0.191715	7.88557e-15	6.91777e-14	81	99	99	B1	GI. muscularis (GTEx)	EpiXcan	0.999116	esophagus_muscularis	0.999981
5391	ENSG00000214253	FIS1	-0.200199	-0.0276107	0.841325	0.0481947	0.149396	4.68808e-12	3.26604e-11	13	17	17	B1	GI. muscularis (GTEx)	EpiXcan	0.999116	esophagus_muscularis	0.999981
5392	ENSG00000162882	HAAO	-0.200031	-0.0175822	0.841456	0.0701073	0.15497	4.47667e-12	3.12341e-11	25	36	36	B1	GI. muscularis (GTEx)	EpiXcan	0.999116	esophagus_muscularis	0.999981
5393	ENSG00000139200	PIANP	-0.199998	-0.031829	0.841482	0.0566178	0.0311038	0.00306949	0.00828745	43	50	50	B1	GI. muscularis (GTEx)	EpiXcan	0.999116	esophagus_muscularis	0.999981
5394	ENSG00000204161	C10orf128	0.199821	0.0452379	0.841621	0.0821909	0.0186753	0.0238254	0.0571957	61	71	71	B1	GI. muscularis (GTEx)	EpiXcan	0.999116	esophagus_muscularis	0.999981
5395	ENSG00000162994	CLHC1	-0.199594	-0.0205107	0.841798	0.189157	0.562645	2.03349e-56	1.59158e-54	23	34	34	B1	GI. muscularis (GTEx)	EpiXcan	0.999116	esophagus_muscularis	0.999981
5396	ENSG00000167981	ZNF597	0.199523	0.0814604	0.841853	0.00382368	0.0223313	0.0134048	0.0334582	8	9	9	B1	GI. muscularis (GTEx)	EpiXcan	0.999116	esophagus_muscularis	0.999981
5397	ENSG00000205710	C17orf107	-0.199513	-0.0193493	0.841861	0.101437	0.203164	2.00156e-15	1.84607e-14	38	45	45	B1	GI. muscularis (GTEx)	EpiXcan	0.999116	esophagus_muscularis	0.999981
5398	ENSG00000033030	ZCCHC8	0.199487	0.039201	0.841882	0.00803155	0.0193944	0.0216407	0.0523368	7	13	13	B1	GI. muscularis (GTEx)	EpiXcan	0.999116	esophagus_muscularis	0.999981
5399	ENSG00000163041	H3F3A	0.199463	0.0158212	0.8419	0.117425	0.421238	2.93129e-40	1.07506e-38	7	10	10	B1	GI. muscularis (GTEx)	EpiXcan	0.999116	esophagus_muscularis	0.999981
5400	ENSG00000136717	BIN1	-0.199289	-0.0105902	0.842036	0.183062	0.327009	1.69646e-26	3.01617e-25	31	34	34	B1	GI. muscularis (GTEx)	EpiXcan	0.999116	esophagus_muscularis	0.999981
5401	ENSG00000124593	AL365205.1	0.199197	0.0369467	0.842109	0.0428345	0.171725	6.5407e-13	4.92398e-12	9	11	11	B1	GI. muscularis (GTEx)	EpiXcan	0.999116	esophagus_muscularis	0.999981
5402	ENSG00000182150	ERCC6L2	-0.198723	-0.0230823	0.84248	0.0958786	0.137243	9.25313e-11	5.76161e-10	13	15	15	B1	GI. muscularis (GTEx)	EpiXcan	0.999116	esophagus_muscularis	0.999981
5403	ENSG00000065054	SLC9A3R2	-0.198441	-0.245514	0.8427	0.000392099	0.0114506	0.079009	0.173308	1	4	4	B1	GI. muscularis (GTEx)	EpiXcan	0.999116	esophagus_muscularis	0.999981
5404	ENSG00000185127	C6orf120	0.19843	0.0678131	0.842709	0.045044	0.145711	1.80633e-11	1.20451e-10	17	24	24	B1	GI. muscularis (GTEx)	EpiXcan	0.999116	esophagus_muscularis	0.999981
5405	ENSG00000231177	LINC00852	0.198186	0.0310324	0.8429	0.0285692	0.0998481	9.14721e-08	4.24768e-07	10	12	12	B1	GI. muscularis (GTEx)	EpiXcan	0.999116	esophagus_muscularis	0.999981
5406	ENSG00000169169	CPT1C	0.198039	0.0360444	0.843015	0.0841968	0.126039	1.34724e-09	7.51986e-09	47	56	56	B1	GI. muscularis (GTEx)	EpiXcan	0.999116	esophagus_muscularis	0.999981
5407	ENSG00000132718	SYT11	-0.197888	-0.042236	0.843133	0.040181	0.0356555	0.001832	0.00509805	26	36	36	B1	GI. muscularis (GTEx)	EpiXcan	0.999116	esophagus_muscularis	0.999981
5408	ENSG00000101307	SIRPB1	-0.197836	-0.0147565	0.843173	0.305786	0.479293	7.06132e-44	3.07233e-42	61	83	83	B1	GI. muscularis (GTEx)	EpiXcan	0.999116	esophagus_muscularis	0.999981
5409	ENSG00000099282	TSPAN15	0.197456	0.0407651	0.843471	0.0363351	0.0594015	4.8199e-05	0.000163187	24	30	30	B1	GI. muscularis (GTEx)	EpiXcan	0.999116	esophagus_muscularis	0.999981
5410	ENSG00000119280	C1orf198	0.197415	0.0354423	0.843503	0.0116799	0.0433558	0.00053538	0.00159351	6	7	7	B1	GI. muscularis (GTEx)	EpiXcan	0.999116	esophagus_muscularis	0.999981
5411	ENSG00000270175	AC023509.4	0.197219	0.0577046	0.843656	0.00939472	0.056905	6.07359e-05	0.000203227	4	5	5	B1	GI. muscularis (GTEx)	EpiXcan	0.999116	esophagus_muscularis	0.999981
5412	ENSG00000172716	SLFN11	-0.197141	-0.0683346	0.843717	0.00751454	0.0469232	0.000294044	0.000903412	4	5	5	B1	GI. muscularis (GTEx)	EpiXcan	0.999116	esophagus_muscularis	0.999981
5413	ENSG00000152223	EPG5	-0.196711	-0.0129516	0.844054	0.182992	0.228596	6.30546e-18	6.92316e-17	42	44	44	B1	GI. muscularis (GTEx)	EpiXcan	0.999116	esophagus_muscularis	0.999981
5414	ENSG00000184319	RPL23AP82	0.196517	0.0378073	0.844205	0.031227	0.128114	9.7763e-10	5.54967e-09	8	10	10	B1	GI. muscularis (GTEx)	EpiXcan	0.999116	esophagus_muscularis	0.999981
5415	ENSG00000173545	ZNF622	-0.196454	-7.89426	0.844255	4.56757e-07	0.020763	0.0178669	0.043769	3	4	4	B1	GI. muscularis (GTEx)	EpiXcan	0.999116	esophagus_muscularis	0.999981
5416	ENSG00000120370	GORAB	0.196239	0.0270354	0.844423	0.0469235	0.0834844	1.05345e-06	4.35109e-06	21	21	21	B1	GI. muscularis (GTEx)	EpiXcan	0.999116	esophagus_muscularis	0.999981
5417	ENSG00000072682	P4HA2	-0.195747	-0.0207826	0.844809	0.0514151	0.0847026	4.47922e-07	1.92328e-06	18	20	20	B1	GI. muscularis (GTEx)	EpiXcan	0.999116	esophagus_muscularis	0.999981
5418	ENSG00000259943	AL050341.2	0.195694	0.0317176	0.84485	0.0364675	0.0971893	1.66846e-08	8.33636e-08	5	6	6	B1	GI. muscularis (GTEx)	EpiXcan	0.999116	esophagus_muscularis	0.999981
5419	ENSG00000124191	TOX2	0.195657	0.0116637	0.844879	0.0594108	0.1706	6.90477e-13	5.18969e-12	48	59	59	B1	GI. muscularis (GTEx)	EpiXcan	0.999116	esophagus_muscularis	0.999981
5420	ENSG00000159871	LYPD5	-0.195612	-0.0491099	0.844914	0.0105791	0.0167939	0.0332286	0.0779395	18	21	21	B1	GI. muscularis (GTEx)	EpiXcan	0.999116	esophagus_muscularis	0.999981
5421	ENSG00000110321	EIF4G2	-0.195463	-0.0477362	0.84503	0.0159848	0.0781421	1.46341e-06	5.9496e-06	12	15	15	B1	GI. muscularis (GTEx)	EpiXcan	0.999116	esophagus_muscularis	0.999981
5422	ENSG00000224086	AC245452.1	-0.195236	-0.0162233	0.845208	0.161589	0.442678	3.836e-39	1.34356e-37	9	11	11	B1	GI. muscularis (GTEx)	EpiXcan	0.999116	esophagus_muscularis	0.999981
5423	ENSG00000113805	CNTN3	0.195203	0.0362717	0.845234	0.0392919	0.0872244	5.88817e-07	2.49526e-06	39	45	45	B1	GI. muscularis (GTEx)	EpiXcan	0.999116	esophagus_muscularis	0.999981
5424	ENSG00000012223	LTF	-0.194643	-0.162075	0.845673	0.000890422	0.0118314	0.0710252	0.157472	8	14	14	B1	GI. muscularis (GTEx)	EpiXcan	0.999116	esophagus_muscularis	0.999981
5425	ENSG00000136271	DDX56	0.194445	0.0786716	0.845828	0.00799738	0.0224413	0.0124052	0.0311129	15	22	22	B1	GI. muscularis (GTEx)	EpiXcan	0.999116	esophagus_muscularis	0.999981
5426	ENSG00000111224	PARP11	0.194368	0.0236486	0.845888	0.0571944	0.111043	1.20363e-08	6.10089e-08	47	53	53	B1	GI. muscularis (GTEx)	EpiXcan	0.999116	esophagus_muscularis	0.999981
5427	ENSG00000106688	SLC1A1	-0.193844	-0.0273361	0.846298	0.0996908	0.0641864	2.51484e-05	8.86361e-05	64	83	83	B1	GI. muscularis (GTEx)	EpiXcan	0.999116	esophagus_muscularis	0.999981
5428	ENSG00000167904	TMEM68	-0.193369	-0.0600905	0.84667	0.00699207	0.0531078	0.0001343	0.000430755	21	25	25	B1	GI. muscularis (GTEx)	EpiXcan	0.999116	esophagus_muscularis	0.999981
5429	ENSG00000104884	ERCC2	-0.193103	-0.0212741	0.846878	0.0195676	0.123012	1.66928e-09	9.24006e-09	13	18	18	B1	GI. muscularis (GTEx)	EpiXcan	0.999116	esophagus_muscularis	0.999981
5430	ENSG00000224660	SH3BP5-AS1	0.192943	0.0128695	0.847003	0.18695	0.245662	6.54493e-19	7.66676e-18	23	23	23	B1	GI. muscularis (GTEx)	EpiXcan	0.999116	esophagus_muscularis	0.999981
5431	ENSG00000176476	SGF29	-0.192688	-0.0407417	0.847204	0.0308347	0.0622986	2.74543e-05	9.6255e-05	15	19	19	B1	GI. muscularis (GTEx)	EpiXcan	0.999116	esophagus_muscularis	0.999981
5432	ENSG00000005379	TSPOAP1	0.19249	0.0625146	0.847358	0.0695612	0.0655256	1.63601e-05	5.90889e-05	70	77	77	B1	GI. muscularis (GTEx)	EpiXcan	0.999116	esophagus_muscularis	0.999981
5433	ENSG00000196704	AMZ2	-0.192385	-0.0724743	0.84744	0.00605079	0.0406816	0.000873317	0.00253474	8	11	11	B1	GI. muscularis (GTEx)	EpiXcan	0.999116	esophagus_muscularis	0.999981
5434	ENSG00000130684	ZNF337	-0.192264	-0.0159042	0.847535	0.134377	0.195288	4.51468e-15	4.03385e-14	24	25	25	B1	GI. muscularis (GTEx)	EpiXcan	0.999116	esophagus_muscularis	0.999981
5435	ENSG00000118507	AKAP7	-0.19219	-0.0114443	0.847593	0.086307	0.149389	1.38067e-11	9.30856e-11	18	21	21	B1	GI. muscularis (GTEx)	EpiXcan	0.999116	esophagus_muscularis	0.999981
5436	ENSG00000173950	XXYLT1	0.192168	0.0261535	0.847611	0.106762	0.0728007	5.21441e-06	1.99819e-05	71	93	93	B1	GI. muscularis (GTEx)	EpiXcan	0.999116	esophagus_muscularis	0.999981
5437	ENSG00000109265	KIAA1211	0.192119	-0.0200908	0.847649	0.0456473	0.0160682	0.0374977	0.0873534	35	38	38	B1	GI. muscularis (GTEx)	EpiXcan	0.999116	esophagus_muscularis	0.999981
5438	ENSG00000138382	METTL5	-0.191682	-0.014593	0.847992	0.119641	0.147557	1.82247e-11	1.21469e-10	66	81	81	B1	GI. muscularis (GTEx)	EpiXcan	0.999116	esophagus_muscularis	0.999981
5439	ENSG00000102871	TRADD	0.191242	0.0412091	0.848336	0.0160549	0.0283159	0.00506769	0.0133556	7	9	9	B1	GI. muscularis (GTEx)	EpiXcan	0.999116	esophagus_muscularis	0.999981
5440	ENSG00000122376	FAM35A	-0.191212	-0.0533756	0.84836	0.0142184	0.0177583	0.0264904	0.0631174	17	20	20	B1	GI. muscularis (GTEx)	EpiXcan	0.999116	esophagus_muscularis	0.999981
5441	ENSG00000172954	LCLAT1	-0.19099	-0.0216373	0.848533	0.0443219	0.139472	5.33178e-11	3.40001e-10	15	16	16	B1	GI. muscularis (GTEx)	EpiXcan	0.999116	esophagus_muscularis	0.999981
5442	ENSG00000113621	TXNDC15	-0.190985	-0.0185865	0.848538	0.0556494	0.119678	3.88667e-09	2.07279e-08	11	12	12	B1	GI. muscularis (GTEx)	EpiXcan	0.999116	esophagus_muscularis	0.999981
5443	ENSG00000159579	RSPRY1	-0.190862	-0.0222758	0.848634	0.0207972	0.0104085	0.095952	0.206148	34	40	40	B1	GI. muscularis (GTEx)	EpiXcan	0.999116	esophagus_muscularis	0.999981
5444	ENSG00000125505	MBOAT7	-0.190731	-0.0625712	0.848737	0.0460285	0.0490733	0.000249209	0.000771926	46	63	63	B1	GI. muscularis (GTEx)	EpiXcan	0.999116	esophagus_muscularis	0.999981
5445	ENSG00000122691	TWIST1	-0.190586	-0.021575	0.84885	0.0100519	0.0161781	0.0349421	0.0817261	7	7	7	B1	GI. muscularis (GTEx)	EpiXcan	0.999116	esophagus_muscularis	0.999981
5446	ENSG00000227354	RBM26-AS1	-0.190471	-0.0106517	0.84894	0.345517	0.474516	4.31298e-43	1.83106e-41	30	32	32	B1	GI. muscularis (GTEx)	EpiXcan	0.999116	esophagus_muscularis	0.999981
5447	ENSG00000184497	TMEM255B	0.190352	0.0455398	0.849033	0.0214377	0.0160579	0.0370667	0.0864067	17	23	23	B1	GI. muscularis (GTEx)	EpiXcan	0.999116	esophagus_muscularis	0.999981
5448	ENSG00000096872	IFT74	0.190174	-0.00466984	0.849173	0.201227	0.28875	4.01863e-23	6.06039e-22	38	47	47	B1	GI. muscularis (GTEx)	EpiXcan	0.999116	esophagus_muscularis	0.999981
5449	ENSG00000113296	THBS4	0.190085	0.0250884	0.849243	0.0365038	0.0833046	1.33297e-06	5.44143e-06	29	39	39	B1	GI. muscularis (GTEx)	EpiXcan	0.999116	esophagus_muscularis	0.999981
5450	ENSG00000124383	MPHOSPH10	-0.189886	-0.0328547	0.849399	0.0232886	0.0126668	0.0629694	0.141017	21	24	24	B1	GI. muscularis (GTEx)	EpiXcan	0.999116	esophagus_muscularis	0.999981
5451	ENSG00000213160	KLHL23	0.189754	0.0152516	0.849502	0.0179445	0.0491947	0.00021683	0.000676568	10	12	12	B1	GI. muscularis (GTEx)	EpiXcan	0.999116	esophagus_muscularis	0.999981
5452	ENSG00000146223	RPL7L1	0.189589	0.0211678	0.849631	0.0602955	0.120138	2.01062e-09	1.10384e-08	16	21	21	B1	GI. muscularis (GTEx)	EpiXcan	0.999116	esophagus_muscularis	0.999981
5453	ENSG00000137494	ANKRD42	-0.189552	-0.0818884	0.84966	0.00366888	0.0708499	5.91272e-06	2.25101e-05	5	6	6	B1	GI. muscularis (GTEx)	EpiXcan	0.999116	esophagus_muscularis	0.999981
5454	ENSG00000105926	MPP6	0.189497	0.0285758	0.849703	0.0669121	0.153619	1.07905e-11	7.32079e-11	13	15	15	B1	GI. muscularis (GTEx)	EpiXcan	0.999116	esophagus_muscularis	0.999981
5455	ENSG00000215440	NPEPL1	0.189323	0.0401774	0.84984	0.028233	0.11504	5.73323e-09	3.01851e-08	10	15	15	B1	GI. muscularis (GTEx)	EpiXcan	0.999116	esophagus_muscularis	0.999981
5456	ENSG00000102606	ARHGEF7	0.189124	-0.00512004	0.849996	0.101709	0.10309	4.93146e-08	2.35079e-07	68	78	78	B1	GI. muscularis (GTEx)	EpiXcan	0.999116	esophagus_muscularis	0.999981
5457	ENSG00000089220	PEBP1	0.188937	0.039289	0.850143	0.0169916	0.0375724	0.00130584	0.00369816	7	8	8	B1	GI. muscularis (GTEx)	EpiXcan	0.999116	esophagus_muscularis	0.999981
5458	ENSG00000235513	AL035681.1	-0.188887	-0.0363211	0.850181	0.0485225	0.091764	2.62981e-07	1.15824e-06	31	40	40	B1	GI. muscularis (GTEx)	EpiXcan	0.999116	esophagus_muscularis	0.999981
5459	ENSG00000113749	HRH2	0.188443	0.0326323	0.85053	0.0165214	0.0148733	0.0434792	0.100205	11	15	15	B1	GI. muscularis (GTEx)	EpiXcan	0.999116	esophagus_muscularis	0.999981
5460	ENSG00000183665	TRMT12	0.188073	0.0606115	0.850819	0.0101946	0.0534524	8.28375e-05	0.00027275	4	5	5	B1	GI. muscularis (GTEx)	EpiXcan	0.999116	esophagus_muscularis	0.999981
5461	ENSG00000183207	RUVBL2	0.187976	0.0105052	0.850895	0.192746	0.235507	1.39691e-18	1.5963e-17	62	81	81	B1	GI. muscularis (GTEx)	EpiXcan	0.999116	esophagus_muscularis	0.999981
5462	ENSG00000129534	MIS18BP1	-0.187804	-0.00723465	0.85103	0.0948365	0.164956	1.36499e-13	1.09153e-12	18	22	22	B1	GI. muscularis (GTEx)	EpiXcan	0.999116	esophagus_muscularis	0.999981
5463	ENSG00000154928	EPHB1	-0.18771	-0.0129809	0.851104	0.392647	0.543308	7.67167e-55	5.70124e-53	30	35	35	B1	GI. muscularis (GTEx)	EpiXcan	0.999116	esophagus_muscularis	0.999981
5464	ENSG00000263345	AC006435.2	-0.187608	-0.0129846	0.851184	0.0870752	0.145103	4.41132e-11	2.82849e-10	21	25	25	B1	GI. muscularis (GTEx)	EpiXcan	0.999116	esophagus_muscularis	0.999981
5465	ENSG00000116030	SUMO1	-0.187448	-0.0161499	0.851309	0.0270568	0.0499533	0.000181575	0.00057217	25	27	27	B1	GI. muscularis (GTEx)	EpiXcan	0.999116	esophagus_muscularis	0.999981
5466	ENSG00000144935	TRPC1	-0.187398	-0.052937	0.851349	0.034283	0.0144438	0.041729	0.0964406	28	33	33	B1	GI. muscularis (GTEx)	EpiXcan	0.999116	esophagus_muscularis	0.999981
5467	ENSG00000155085	AK9	0.187342	0.018295	0.851393	0.0863088	0.213573	3.87875e-16	3.77108e-15	15	19	19	B1	GI. muscularis (GTEx)	EpiXcan	0.999116	esophagus_muscularis	0.999981
5468	ENSG00000142937	RPS8	0.187306	0.0269047	0.851421	0.092241	0.129048	2.23442e-10	1.34816e-09	24	27	27	B1	GI. muscularis (GTEx)	EpiXcan	0.999116	esophagus_muscularis	0.999981
5469	ENSG00000143382	ADAMTSL4	0.187139	0.0230099	0.851552	0.119974	0.215912	3.49127e-17	3.62585e-16	32	35	35	B1	GI. muscularis (GTEx)	EpiXcan	0.999116	esophagus_muscularis	0.999981
5470	ENSG00000159842	ABR	0.18712	0.0280459	0.851567	0.0335521	0.155052	5.2536e-12	3.64191e-11	16	22	22	B1	GI. muscularis (GTEx)	EpiXcan	0.999116	esophagus_muscularis	0.999981
5471	ENSG00000164309	CMYA5	0.187015	0.0391715	0.851649	0.0122593	0.13427	2.59529e-10	1.55651e-09	5	5	5	B1	GI. muscularis (GTEx)	EpiXcan	0.999116	esophagus_muscularis	0.999981
5472	ENSG00000151327	FAM177A1	0.18684	0.0547341	0.851786	0.0428438	0.049747	0.000187484	0.000589332	42	46	46	B1	GI. muscularis (GTEx)	EpiXcan	0.999116	esophagus_muscularis	0.999981
5473	ENSG00000122642	FKBP9	-0.186286	-0.0149201	0.852221	0.0352134	0.0675334	1.18132e-05	4.33934e-05	16	17	17	B1	GI. muscularis (GTEx)	EpiXcan	0.999116	esophagus_muscularis	0.999981
5474	ENSG00000059769	DNAJC25	0.186282	-0.0403202	0.852223	0.0129686	0.0607077	4.21048e-05	0.000143595	21	29	29	B1	GI. muscularis (GTEx)	EpiXcan	0.999116	esophagus_muscularis	0.999981
5475	ENSG00000176024	ZNF613	0.186264	0.0370215	0.852238	0.051942	0.0593404	4.06807e-05	0.000138941	33	40	40	B1	GI. muscularis (GTEx)	EpiXcan	0.999116	esophagus_muscularis	0.999981
5476	ENSG00000128791	TWSG1	0.186131	0.0167394	0.852342	0.207606	0.276057	1.72342e-21	2.35562e-20	32	35	35	B1	GI. muscularis (GTEx)	EpiXcan	0.999116	esophagus_muscularis	0.999981
5477	ENSG00000135596	MICAL1	-0.186109	-0.0224208	0.852359	0.0380595	0.0778492	1.31084e-06	5.35574e-06	10	13	13	B1	GI. muscularis (GTEx)	EpiXcan	0.999116	esophagus_muscularis	0.999981
5478	ENSG00000134864	GGACT	0.185983	-0.00929574	0.852458	0.0712096	0.0225887	0.0131659	0.0328913	82	93	93	B1	GI. muscularis (GTEx)	EpiXcan	0.999116	esophagus_muscularis	0.999981
5479	ENSG00000169609	C15orf40	-0.185915	-0.027169	0.852511	0.111206	0.298507	1.39737e-24	2.25284e-23	29	33	33	B1	GI. muscularis (GTEx)	EpiXcan	0.999116	esophagus_muscularis	0.999981
5480	ENSG00000212643	ZRSR1	-0.18526	-0.115667	0.853025	0.0144511	0.0573949	5.97157e-05	0.000199861	8	10	10	B1	GI. muscularis (GTEx)	EpiXcan	0.999116	esophagus_muscularis	0.999981
5481	ENSG00000138777	PPA2	0.18456	-0.0112402	0.853574	0.0527728	0.113727	8.0878e-09	4.18736e-08	23	27	27	B1	GI. muscularis (GTEx)	EpiXcan	0.999116	esophagus_muscularis	0.999981
5482	ENSG00000075131	TIPIN	-0.184507	-0.0131685	0.853616	0.192195	0.366432	2.46454e-30	5.4547e-29	62	78	78	B1	GI. muscularis (GTEx)	EpiXcan	0.999116	esophagus_muscularis	0.999981
5483	ENSG00000123700	KCNJ2	-0.18445	-0.0639933	0.85366	0.0216638	0.0159283	0.0378268	0.0880614	30	31	31	B1	GI. muscularis (GTEx)	EpiXcan	0.999116	esophagus_muscularis	0.999981
5484	ENSG00000172379	ARNT2	0.184197	0.00679311	0.853859	0.0604784	0.13333	3.71928e-10	2.19583e-09	52	60	60	B1	GI. muscularis (GTEx)	EpiXcan	0.999116	esophagus_muscularis	0.999981
5485	ENSG00000139192	TAPBPL	0.184116	0.00893213	0.853923	0.331104	0.626217	1.32055e-68	2.2025e-66	13	14	14	B1	GI. muscularis (GTEx)	EpiXcan	0.999116	esophagus_muscularis	0.999981
5486	ENSG00000072135	PTPN18	0.183966	0.0928939	0.85404	0.00298481	0.0122099	0.0689011	0.153217	10	12	12	B1	GI. muscularis (GTEx)	EpiXcan	0.999116	esophagus_muscularis	0.999981
5487	ENSG00000198715	GLMP	-0.183892	-0.0056505	0.854098	0.0566363	0.0266963	0.00731142	0.018934	88	107	107	B1	GI. muscularis (GTEx)	EpiXcan	0.999116	esophagus_muscularis	0.999981
5488	ENSG00000111276	CDKN1B	0.183789	-0.01017	0.854179	0.0151188	0.0255974	0.00807917	0.020826	7	7	7	B1	GI. muscularis (GTEx)	EpiXcan	0.999116	esophagus_muscularis	0.999981
5489	ENSG00000136156	ITM2B	0.183635	0.0369871	0.8543	0.0231105	0.0660545	9.39388e-06	3.50022e-05	1	1	1	B1	GI. muscularis (GTEx)	EpiXcan	0.999116	esophagus_muscularis	0.999981
5490	ENSG00000013583	HEBP1	0.183194	0.00924271	0.854645	0.138056	0.335008	2.60758e-27	4.87096e-26	7	11	11	B1	GI. muscularis (GTEx)	EpiXcan	0.999116	esophagus_muscularis	0.999981
5491	ENSG00000105379	ETFB	0.182652	0.037679	0.855071	0.0154308	0.0637044	1.85592e-05	6.65167e-05	25	29	29	B1	GI. muscularis (GTEx)	EpiXcan	0.999116	esophagus_muscularis	0.999981
5492	ENSG00000251022	THAP9-AS1	0.182462	0.0168176	0.85522	0.140465	0.235993	4.38473e-18	4.88703e-17	18	22	22	B1	GI. muscularis (GTEx)	EpiXcan	0.999116	esophagus_muscularis	0.999981
5493	ENSG00000166188	ZNF319	0.182333	0.00175814	0.855322	0.0227746	0.0460103	0.000283675	0.000873279	15	23	23	B1	GI. muscularis (GTEx)	EpiXcan	0.999116	esophagus_muscularis	0.999981
5494	ENSG00000186468	RPS23	0.182295	0.014734	0.855352	0.161723	0.53459	4.89852e-53	3.3807e-51	18	22	22	B1	GI. muscularis (GTEx)	EpiXcan	0.999116	esophagus_muscularis	0.999981
5495	ENSG00000173327	MAP3K11	0.182205	0.0245155	0.855422	0.0643015	0.342086	6.90867e-28	1.3133e-26	13	16	16	B1	GI. muscularis (GTEx)	EpiXcan	0.999116	esophagus_muscularis	0.999981
5496	ENSG00000156218	ADAMTSL3	-0.182177	-0.0166109	0.855444	0.0508536	0.0912246	2.76468e-07	1.21459e-06	41	49	49	B1	GI. muscularis (GTEx)	EpiXcan	0.999116	esophagus_muscularis	0.999981
5497	ENSG00000197146	AL133458.1	-0.182153	-0.0702097	0.855463	0.013187	0.0753714	4.12893e-06	1.6015e-05	19	25	25	B1	GI. muscularis (GTEx)	EpiXcan	0.999116	esophagus_muscularis	0.999981
5498	ENSG00000163597	SNHG16	0.182061	0.0289387	0.855534	0.041948	0.159798	3.25839e-12	2.30207e-11	18	25	25	B1	GI. muscularis (GTEx)	EpiXcan	0.999116	esophagus_muscularis	0.999981
5499	ENSG00000054116	TRAPPC3	0.182044	0.00571222	0.855548	0.100411	0.0236417	0.0107264	0.0271748	44	50	50	B1	GI. muscularis (GTEx)	EpiXcan	0.999116	esophagus_muscularis	0.999981
5500	ENSG00000135972	MRPS9	0.182009	0.0191605	0.855576	0.0967209	0.17421	4.24043e-13	3.23928e-12	16	18	18	B1	GI. muscularis (GTEx)	EpiXcan	0.999116	esophagus_muscularis	0.999981
5501	ENSG00000170949	ZNF160	-0.181936	-0.0107672	0.855633	0.22288	0.398513	2.27377e-35	6.30803e-34	81	104	104	B1	GI. muscularis (GTEx)	EpiXcan	0.999116	esophagus_muscularis	0.999981
5502	ENSG00000130731	METTL26	0.181881	0.049571	0.855676	0.0379607	0.466607	3.01633e-42	1.23926e-40	29	43	43	B1	GI. muscularis (GTEx)	EpiXcan	0.999116	esophagus_muscularis	0.999981
5503	ENSG00000067365	METTL22	-0.181554	-0.0550314	0.855933	0.0129899	0.03336	0.00262567	0.00714145	9	13	13	B1	GI. muscularis (GTEx)	EpiXcan	0.999116	esophagus_muscularis	0.999981
5504	ENSG00000204120	GIGYF2	-0.181546	-0.0990609	0.855939	0.00259954	0.0133284	0.0568076	0.128036	11	17	17	B1	GI. muscularis (GTEx)	EpiXcan	0.999116	esophagus_muscularis	0.999981
5505	ENSG00000168275	COA6	-0.181456	-0.0189791	0.85601	0.0810699	0.165838	5.40541e-13	4.0935e-12	9	9	9	B1	GI. muscularis (GTEx)	EpiXcan	0.999116	esophagus_muscularis	0.999981
5506	ENSG00000120725	SIL1	-0.181416	-0.0223933	0.856041	0.104859	0.203157	1.57355e-15	1.46384e-14	15	20	20	B1	GI. muscularis (GTEx)	EpiXcan	0.999116	esophagus_muscularis	0.999981
5507	ENSG00000110888	CAPRIN2	-0.18091	-0.0250979	0.856438	0.0411322	0.164427	1.91186e-12	1.37997e-11	10	12	12	B1	GI. muscularis (GTEx)	EpiXcan	0.999116	esophagus_muscularis	0.999981
5508	ENSG00000132330	SCLY	0.180664	0.0415285	0.856632	0.0533372	0.0506786	0.000184548	0.000580886	57	74	74	B1	GI. muscularis (GTEx)	EpiXcan	0.999116	esophagus_muscularis	0.999981
5509	ENSG00000236397	DDX11L2	-0.180459	-0.0597741	0.856792	0.0809019	0.647573	5.99253e-74	1.4729e-71	97	111	111	B1	GI. muscularis (GTEx)	EpiXcan	0.999116	esophagus_muscularis	0.999981
5510	ENSG00000214193	SH3D21	0.179794	0.0462012	0.857314	0.0303685	0.0606358	3.73159e-05	0.000128136	28	41	41	B1	GI. muscularis (GTEx)	EpiXcan	0.999116	esophagus_muscularis	0.999981
5511	ENSG00000104442	ARMC1	-0.179346	-0.0174209	0.857666	0.0250224	0.0668191	9.69743e-06	3.60565e-05	22	29	29	B1	GI. muscularis (GTEx)	EpiXcan	0.999116	esophagus_muscularis	0.999981
5512	ENSG00000198931	APRT	-0.178934	-0.0518095	0.85799	0.0242452	0.0844886	7.22972e-07	3.03713e-06	9	11	11	B1	GI. muscularis (GTEx)	EpiXcan	0.999116	esophagus_muscularis	0.999981
5513	ENSG00000156219	ART3	0.178888	0.0328526	0.858025	0.00932307	0.0564736	6.52683e-05	0.000217302	8	9	9	B1	GI. muscularis (GTEx)	EpiXcan	0.999116	esophagus_muscularis	0.999981
5514	ENSG00000206530	CFAP44	0.178346	0.034839	0.858451	0.039702	0.123588	1.01572e-09	5.75423e-09	34	42	42	B1	GI. muscularis (GTEx)	EpiXcan	0.999116	esophagus_muscularis	0.999981
5515	ENSG00000113407	TARS	0.177946	0.047498	0.858765	0.00789459	0.0703325	8.85497e-06	3.31086e-05	4	7	7	B1	GI. muscularis (GTEx)	EpiXcan	0.999116	esophagus_muscularis	0.999981
5516	ENSG00000140319	SRP14	0.177908	0.0128589	0.858795	0.179534	0.227619	1.0848e-17	1.1655e-16	45	55	55	B1	GI. muscularis (GTEx)	EpiXcan	0.999116	esophagus_muscularis	0.999981
5517	ENSG00000124795	DEK	-0.177804	-0.076493	0.858877	0.0138266	0.03647	0.00161694	0.00453248	13	13	13	B1	GI. muscularis (GTEx)	EpiXcan	0.999116	esophagus_muscularis	0.999981
5518	ENSG00000127241	MASP1	-0.177491	-0.0428913	0.859123	0.0371195	0.051584	0.000150732	0.0004806	27	33	33	B1	GI. muscularis (GTEx)	EpiXcan	0.999116	esophagus_muscularis	0.999981
5519	ENSG00000182134	TDRKH	-0.17748	-0.0410169	0.859132	0.0226813	0.117799	4.63162e-09	2.45605e-08	9	10	10	B1	GI. muscularis (GTEx)	EpiXcan	0.999116	esophagus_muscularis	0.999981
5520	ENSG00000142961	MOB3C	-0.177407	-0.0330723	0.859189	0.0239784	0.0711527	5.53988e-06	2.11597e-05	31	33	33	B1	GI. muscularis (GTEx)	EpiXcan	0.999116	esophagus_muscularis	0.999981
5521	ENSG00000162642	C1orf52	-0.177087	-0.00693997	0.85944	0.0414089	0.09526	1.83222e-07	8.21156e-07	7	8	8	B1	GI. muscularis (GTEx)	EpiXcan	0.999116	esophagus_muscularis	0.999981
5522	ENSG00000134222	PSRC1	-0.177037	-0.0439889	0.859479	0.0207437	0.0184264	0.0237917	0.0571246	28	33	33	B1	GI. muscularis (GTEx)	EpiXcan	0.999116	esophagus_muscularis	0.999981
5523	ENSG00000002822	MAD1L1	0.176843	0.0458728	0.859632	0.0716289	0.0226044	0.0136076	0.0339283	62	72	72	B1	GI. muscularis (GTEx)	EpiXcan	0.999116	esophagus_muscularis	0.999981
5524	ENSG00000163541	SUCLG1	0.176781	0.0375411	0.85968	0.0242433	0.0132438	0.0566634	0.127773	14	16	16	B1	GI. muscularis (GTEx)	EpiXcan	0.999116	esophagus_muscularis	0.999981
5525	ENSG00000147408	CSGALNACT1	-0.176242	-0.0131529	0.860104	0.0597623	0.179269	8.27945e-14	6.7439e-13	39	52	52	B1	GI. muscularis (GTEx)	EpiXcan	0.999116	esophagus_muscularis	0.999981
5526	ENSG00000152558	TMEM123	-0.175937	-0.0445722	0.860343	0.012065	0.0598006	4.83269e-05	0.000163581	9	10	10	B1	GI. muscularis (GTEx)	EpiXcan	0.999116	esophagus_muscularis	0.999981
5527	ENSG00000107614	TRDMT1	0.175237	0.0166536	0.860893	0.110945	0.260395	2.56672e-20	3.30816e-19	5	6	6	B1	GI. muscularis (GTEx)	EpiXcan	0.999116	esophagus_muscularis	0.999981
5528	ENSG00000160767	FAM189B	0.175226	0.0103346	0.860902	0.0370393	0.0936846	1.70172e-07	7.65611e-07	13	16	16	B1	GI. muscularis (GTEx)	EpiXcan	0.999116	esophagus_muscularis	0.999981
5529	ENSG00000181404	WASHC1	-0.174924	0.000557306	0.861139	0.124096	0.399596	7.3548e-34	1.90464e-32	24	34	34	B1	GI. muscularis (GTEx)	EpiXcan	0.999116	esophagus_muscularis	0.999981
5530	ENSG00000242485	MRPL20	-0.174904	-0.016543	0.861155	0.0623517	0.104504	3.28948e-08	1.59908e-07	24	36	36	B1	GI. muscularis (GTEx)	EpiXcan	0.999116	esophagus_muscularis	0.999981
5531	ENSG00000107099	DOCK8	-0.174611	-0.0573449	0.861385	0.0103131	0.142928	6.99696e-11	4.41565e-10	23	32	32	B1	GI. muscularis (GTEx)	EpiXcan	0.999116	esophagus_muscularis	0.999981
5532	ENSG00000223745	CCDC18-AS1	0.174599	0.00885131	0.861395	0.297958	0.680346	8.81289e-82	3.42968e-79	18	23	23	B1	GI. muscularis (GTEx)	EpiXcan	0.999116	esophagus_muscularis	0.999981
5533	ENSG00000247627	MTND4P12	0.174585	0.248668	0.861406	0.00588132	0.0166985	0.0330755	0.0776064	9	10	10	B1	GI. muscularis (GTEx)	EpiXcan	0.999116	esophagus_muscularis	0.999981
5534	ENSG00000107021	TBC1D13	-0.174544	-0.0657902	0.861438	0.0586549	0.0171448	0.0312207	0.0735377	38	52	52	B1	GI. muscularis (GTEx)	EpiXcan	0.999116	esophagus_muscularis	0.999981
5535	ENSG00000179163	FUCA1	-0.174481	-0.107018	0.861487	0.0039645	0.0351775	0.00179321	0.00499758	9	11	11	B1	GI. muscularis (GTEx)	EpiXcan	0.999116	esophagus_muscularis	0.999981
5536	ENSG00000229980	TOB1-AS1	-0.174453	-0.0148968	0.861509	0.145361	0.115653	6.91093e-09	3.60604e-08	54	64	64	B1	GI. muscularis (GTEx)	EpiXcan	0.999116	esophagus_muscularis	0.999981
5537	ENSG00000215146	BX322639.1	0.174369	0.00739555	0.861575	0.358236	0.449206	2.34012e-40	8.67331e-39	35	45	45	B1	GI. muscularis (GTEx)	EpiXcan	0.999116	esophagus_muscularis	0.999981
5538	ENSG00000131944	FAAP24	0.174217	0.0223884	0.861695	0.0260373	0.15993	2.80208e-12	1.99174e-11	16	21	21	B1	GI. muscularis (GTEx)	EpiXcan	0.999116	esophagus_muscularis	0.999981
5539	ENSG00000129317	PUS7L	-0.174097	-0.0301042	0.861789	0.0438958	0.092132	1.50143e-07	6.79644e-07	12	16	16	B1	GI. muscularis (GTEx)	EpiXcan	0.999116	esophagus_muscularis	0.999981
5540	ENSG00000198917	SPOUT1	-0.173756	-0.0391735	0.862057	0.0303142	0.0787952	2.33548e-06	9.30607e-06	10	12	12	B1	GI. muscularis (GTEx)	EpiXcan	0.999116	esophagus_muscularis	0.999981
5541	ENSG00000244617	ASPRV1	-0.173337	0.0025393	0.862387	0.00887914	0.0575176	5.82738e-05	0.000195408	7	9	9	B1	GI. muscularis (GTEx)	EpiXcan	0.999116	esophagus_muscularis	0.999981
5542	ENSG00000151233	GXYLT1	0.173223	0.0131118	0.862476	0.0913767	0.114177	8.29776e-09	4.28815e-08	43	54	54	B1	GI. muscularis (GTEx)	EpiXcan	0.999116	esophagus_muscularis	0.999981
5543	ENSG00000124767	GLO1	-0.173015	-0.0418612	0.862639	0.0261811	0.144849	2.6998e-11	1.77245e-10	6	11	11	B1	GI. muscularis (GTEx)	EpiXcan	0.999116	esophagus_muscularis	0.999981
5544	ENSG00000196776	CD47	-0.172977	-0.0286413	0.86267	0.0694824	0.0880774	4.87063e-07	2.08359e-06	28	30	30	B1	GI. muscularis (GTEx)	EpiXcan	0.999116	esophagus_muscularis	0.999981
5545	ENSG00000186399	GOLGA8R	0.172847	0.028906	0.862772	0.0852641	0.12237	1.89968e-09	1.04535e-08	27	30	30	B1	GI. muscularis (GTEx)	EpiXcan	0.999116	esophagus_muscularis	0.999981
5546	ENSG00000164039	BDH2	0.17247	0.00711951	0.863068	0.46058	0.592841	1.15686e-63	1.40935e-61	18	19	19	B1	GI. muscularis (GTEx)	EpiXcan	0.999116	esophagus_muscularis	0.999981
5547	ENSG00000169599	NFU1	-0.172449	-0.00230033	0.863085	0.0132807	0.0581283	6.08288e-05	0.000203489	14	18	18	B1	GI. muscularis (GTEx)	EpiXcan	0.999116	esophagus_muscularis	0.999981
5548	ENSG00000183230	CTNNA3	0.172229	-0.0176398	0.863258	0.00995794	0.0144925	0.0484762	0.110701	53	56	56	B1	GI. muscularis (GTEx)	EpiXcan	0.999116	esophagus_muscularis	0.999981
5549	ENSG00000141013	GAS8	0.172181	0.0182846	0.863295	0.169447	0.327548	5.79932e-27	1.06625e-25	13	18	18	B1	GI. muscularis (GTEx)	EpiXcan	0.999116	esophagus_muscularis	0.999981
5550	ENSG00000267470	ZNF571-AS1	-0.17159	-0.0104665	0.86376	0.0715872	0.115655	5.69323e-09	2.99858e-08	22	26	26	B1	GI. muscularis (GTEx)	EpiXcan	0.999116	esophagus_muscularis	0.999981
5551	ENSG00000077348	EXOSC5	-0.171583	-0.0861682	0.863765	0.00290909	0.0144069	0.0466734	0.106985	12	17	17	B1	GI. muscularis (GTEx)	EpiXcan	0.999116	esophagus_muscularis	0.999981
5552	ENSG00000124602	UNC5CL	0.17082	0.00331918	0.864365	0.0422041	0.0670235	1.24261e-05	4.54778e-05	28	35	35	B1	GI. muscularis (GTEx)	EpiXcan	0.999116	esophagus_muscularis	0.999981
5553	ENSG00000136444	RSAD1	-0.17076	-0.0315571	0.864413	0.0317321	0.042516	0.000586979	0.00173934	15	18	18	B1	GI. muscularis (GTEx)	EpiXcan	0.999116	esophagus_muscularis	0.999981
5554	ENSG00000121440	PDZRN3	-0.170617	-0.024726	0.864525	0.0833851	0.300555	9.77135e-25	1.58997e-23	10	13	13	B1	GI. muscularis (GTEx)	EpiXcan	0.999116	esophagus_muscularis	0.999981
5555	ENSG00000128487	SPECC1	-0.170572	-0.0512958	0.86456	0.0716914	0.185397	2.44183e-14	2.0809e-13	16	18	18	B1	GI. muscularis (GTEx)	EpiXcan	0.999116	esophagus_muscularis	0.999981
5556	ENSG00000165714	BORCS5	0.170415	0.0242126	0.864683	0.0534563	0.0972729	1.03333e-07	4.7747e-07	24	33	33	B1	GI. muscularis (GTEx)	EpiXcan	0.999116	esophagus_muscularis	0.999981
5557	ENSG00000101337	TM9SF4	-0.170176	-0.0270076	0.864872	0.0212664	0.0511017	0.000166635	0.000527346	16	22	22	B1	GI. muscularis (GTEx)	EpiXcan	0.999116	esophagus_muscularis	0.999981
5558	ENSG00000122490	PQLC1	0.16997	-0.000720042	0.865034	0.0613234	0.0744982	4.04949e-06	1.57243e-05	29	32	32	B1	GI. muscularis (GTEx)	EpiXcan	0.999116	esophagus_muscularis	0.999981
5559	ENSG00000164163	ABCE1	0.16968	0.0626666	0.865262	0.0345011	0.0616236	3.25793e-05	0.000113074	23	24	24	B1	GI. muscularis (GTEx)	EpiXcan	0.999116	esophagus_muscularis	0.999981
5560	ENSG00000114904	NEK4	0.169615	0.0376161	0.865313	0.0186904	0.0634272	2.50808e-05	8.84203e-05	7	8	8	B1	GI. muscularis (GTEx)	EpiXcan	0.999116	esophagus_muscularis	0.999981
5561	ENSG00000165929	TC2N	-0.169147	-0.00522738	0.865681	0.219967	0.383193	7.24409e-33	1.78679e-31	17	20	20	B1	GI. muscularis (GTEx)	EpiXcan	0.999116	esophagus_muscularis	0.999981
5562	ENSG00000128815	WDFY4	0.168524	0.0318571	0.866171	0.0383887	0.0226733	0.0129767	0.0324532	45	56	56	B1	GI. muscularis (GTEx)	EpiXcan	0.999116	esophagus_muscularis	0.999981
5563	ENSG00000107897	ACBD5	0.168457	0.103282	0.866223	0.00346858	0.0164561	0.0358287	0.0836461	8	11	11	B1	GI. muscularis (GTEx)	EpiXcan	0.999116	esophagus_muscularis	0.999981
5564	ENSG00000271553	AC018638.7	-0.16845	-0.00938647	0.86623	0.248111	0.429623	7.35159e-38	2.35688e-36	53	69	69	B1	GI. muscularis (GTEx)	EpiXcan	0.999116	esophagus_muscularis	0.999981
5565	ENSG00000224914	LINC00863	-0.168213	-0.0880361	0.866416	0.0128179	0.0579527	4.01497e-05	0.000137329	12	14	14	B1	GI. muscularis (GTEx)	EpiXcan	0.999116	esophagus_muscularis	0.999981
5566	ENSG00000053254	FOXN3	0.168205	0.0583937	0.866422	0.00722144	0.0115128	0.0766643	0.168587	6	6	6	B1	GI. muscularis (GTEx)	EpiXcan	0.999116	esophagus_muscularis	0.999981
5567	ENSG00000095002	MSH2	0.168144	0.00817325	0.86647	0.456516	0.556197	5.23388e-56	4.00692e-54	39	44	44	B1	GI. muscularis (GTEx)	EpiXcan	0.999116	esophagus_muscularis	0.999981
5568	ENSG00000235423	AC068768.1	0.167233	0.0130295	0.867187	0.0491286	0.107775	2.80182e-08	1.36882e-07	38	47	47	B1	GI. muscularis (GTEx)	EpiXcan	0.999116	esophagus_muscularis	0.999981
5569	ENSG00000177106	EPS8L2	-0.166669	-0.00939527	0.867631	0.205317	0.442404	4.96895e-39	1.73171e-37	31	43	43	B1	GI. muscularis (GTEx)	EpiXcan	0.999116	esophagus_muscularis	0.999981
5570	ENSG00000132481	TRIM47	-0.166584	-0.0478885	0.867697	0.0129483	0.0495279	0.000208878	0.000652773	10	13	13	B1	GI. muscularis (GTEx)	EpiXcan	0.999116	esophagus_muscularis	0.999981
5571	ENSG00000116117	PARD3B	0.166422	0.0329718	0.867825	0.0300621	0.038299	0.00108073	0.0030938	29	39	39	B1	GI. muscularis (GTEx)	EpiXcan	0.999116	esophagus_muscularis	0.999981
5572	ENSG00000198420	TCAF1	-0.165998	-0.0259462	0.868159	0.0587971	0.0549469	7.52706e-05	0.00024883	31	41	41	B1	GI. muscularis (GTEx)	EpiXcan	0.999116	esophagus_muscularis	0.999981
5573	ENSG00000186862	PDZD7	-0.165974	-0.039078	0.868178	0.0253835	0.0658955	1.23083e-05	4.50587e-05	2	3	3	B1	GI. muscularis (GTEx)	EpiXcan	0.999116	esophagus_muscularis	0.999981
5574	ENSG00000158483	FAM86C1	-0.165956	-0.0107165	0.868192	0.188473	0.30643	4.22529e-26	7.31723e-25	16	20	20	B1	GI. muscularis (GTEx)	EpiXcan	0.999116	esophagus_muscularis	0.999981
5575	ENSG00000172006	ZNF554	0.16595	0.0215417	0.868196	0.0335793	0.176954	3.10713e-13	2.39049e-12	10	15	15	B1	GI. muscularis (GTEx)	EpiXcan	0.999116	esophagus_muscularis	0.999981
5576	ENSG00000111328	CDK2AP1	0.165841	0.0183421	0.868282	0.0605819	0.129001	9.20336e-10	5.23717e-09	21	25	25	B1	GI. muscularis (GTEx)	EpiXcan	0.999116	esophagus_muscularis	0.999981
5577	ENSG00000072609	CHFR	-0.165804	-0.0129879	0.868311	0.0364618	0.106225	1.65811e-08	8.28758e-08	15	18	18	B1	GI. muscularis (GTEx)	EpiXcan	0.999116	esophagus_muscularis	0.999981
5578	ENSG00000162004	CCDC78	-0.165609	-0.01783	0.868465	0.0917202	0.0781411	2.72914e-06	1.07826e-05	32	41	41	B1	GI. muscularis (GTEx)	EpiXcan	0.999116	esophagus_muscularis	0.999981
5579	ENSG00000136932	TRMO	0.165534	0.0118317	0.868524	0.169071	0.365356	1.98965e-30	4.43164e-29	17	21	21	B1	GI. muscularis (GTEx)	EpiXcan	0.999116	esophagus_muscularis	0.999981
5580	ENSG00000167747	C19orf48	-0.165512	0.0139124	0.868541	0.0599085	0.080834	1.78138e-06	7.1964e-06	45	57	57	B1	GI. muscularis (GTEx)	EpiXcan	0.999116	esophagus_muscularis	0.999981
5581	ENSG00000162086	ZNF75A	-0.165207	-0.093442	0.868781	0.00672935	0.0195386	0.0213282	0.0516432	5	6	6	B1	GI. muscularis (GTEx)	EpiXcan	0.999116	esophagus_muscularis	0.999981
5582	ENSG00000177628	GBA	-0.164793	-0.0245035	0.869107	0.0322332	0.0491845	0.000200739	0.000628741	20	25	25	B1	GI. muscularis (GTEx)	EpiXcan	0.999116	esophagus_muscularis	0.999981
5583	ENSG00000013561	RNF14	-0.164774	-0.0311012	0.869121	0.085382	0.245551	7.91831e-19	9.21392e-18	44	54	54	B1	GI. muscularis (GTEx)	EpiXcan	0.999116	esophagus_muscularis	0.999981
5584	ENSG00000077943	ITGA8	0.164508	0.0494509	0.869331	0.0115407	0.047257	0.000242945	0.000754693	8	11	11	B1	GI. muscularis (GTEx)	EpiXcan	0.999116	esophagus_muscularis	0.999981
5585	ENSG00000044090	CUL7	-0.164383	-0.047979	0.869429	0.102956	0.0925637	3.01045e-07	1.31801e-06	51	56	56	B1	GI. muscularis (GTEx)	EpiXcan	0.999116	esophagus_muscularis	0.999981
5586	ENSG00000106089	STX1A	-0.164316	-0.0468739	0.869482	0.0449759	0.0135364	0.0563067	0.12705	39	47	47	B1	GI. muscularis (GTEx)	EpiXcan	0.999116	esophagus_muscularis	0.999981
5587	ENSG00000104964	AES	-0.164149	-0.026158	0.869614	0.0399316	0.110805	1.63845e-08	8.19809e-08	4	6	6	B1	GI. muscularis (GTEx)	EpiXcan	0.999116	esophagus_muscularis	0.999981
5588	ENSG00000203668	CHML	-0.16407	-0.0121154	0.869676	0.132558	0.246885	6.71598e-20	8.43865e-19	23	30	30	B1	GI. muscularis (GTEx)	EpiXcan	0.999116	esophagus_muscularis	0.999981
5589	ENSG00000136193	SCRN1	-0.163952	-0.0303615	0.869769	0.0216711	0.0484853	0.00017502	0.000552755	14	15	15	B1	GI. muscularis (GTEx)	EpiXcan	0.999116	esophagus_muscularis	0.999981
5590	ENSG00000178201	VN1R1	-0.163599	-0.016292	0.870047	0.0109318	0.0689967	7.81811e-06	2.94124e-05	18	22	22	B1	GI. muscularis (GTEx)	EpiXcan	0.999116	esophagus_muscularis	0.999981
5591	ENSG00000177469	CAVIN1	-0.163597	-0.0333755	0.870049	0.018216	0.0528687	8.45042e-05	0.000278108	13	21	21	B1	GI. muscularis (GTEx)	EpiXcan	0.999116	esophagus_muscularis	0.999981
5592	ENSG00000026950	BTN3A1	-0.163138	-0.0186247	0.87041	0.0941726	0.140111	8.41522e-11	5.26797e-10	28	33	33	B1	GI. muscularis (GTEx)	EpiXcan	0.999116	esophagus_muscularis	0.999981
5593	ENSG00000145029	NICN1	-0.162477	-0.0236298	0.87093	0.042361	0.163183	1.2161e-12	8.92951e-12	14	26	26	B1	GI. muscularis (GTEx)	EpiXcan	0.999116	esophagus_muscularis	0.999981
5594	ENSG00000070371	CLTCL1	0.16202	-0.00562512	0.87129	0.0488375	0.0475039	0.000257799	0.000797475	26	27	27	B1	GI. muscularis (GTEx)	EpiXcan	0.999116	esophagus_muscularis	0.999981
5595	ENSG00000160679	CHTOP	-0.161812	-0.0600446	0.871454	0.0279406	0.0652656	1.9326e-05	6.91237e-05	20	24	24	B1	GI. muscularis (GTEx)	EpiXcan	0.999116	esophagus_muscularis	0.999981
5596	ENSG00000056736	IL17RB	-0.161556	-0.0126628	0.871656	0.0464604	0.0391708	0.00085316	0.00247931	55	64	64	B1	GI. muscularis (GTEx)	EpiXcan	0.999116	esophagus_muscularis	0.999981
5597	ENSG00000188185	LINC00265	0.161351	0.0448227	0.871817	0.0108499	0.0850879	9.45209e-07	3.92135e-06	24	32	32	B1	GI. muscularis (GTEx)	EpiXcan	0.999116	esophagus_muscularis	0.999981
5598	ENSG00000215039	CD27-AS1	0.161343	0.0149615	0.871823	0.134851	0.287303	7.24813e-23	1.08143e-21	10	13	13	B1	GI. muscularis (GTEx)	EpiXcan	0.999116	esophagus_muscularis	0.999981
5599	ENSG00000138829	FBN2	-0.16095	-0.0414718	0.872133	0.03611	0.104876	4.14489e-08	1.99553e-07	69	83	83	B1	GI. muscularis (GTEx)	EpiXcan	0.999116	esophagus_muscularis	0.999981
5600	ENSG00000180354	MTURN	0.160899	0.0142059	0.872173	0.125966	0.214486	1.93453e-16	1.90864e-15	17	22	22	B1	GI. muscularis (GTEx)	EpiXcan	0.999116	esophagus_muscularis	0.999981
5601	ENSG00000148935	GAS2	-0.160858	-0.0188883	0.872205	0.0580303	0.188863	2.72174e-14	2.3082e-13	21	24	24	B1	GI. muscularis (GTEx)	EpiXcan	0.999116	esophagus_muscularis	0.999981
5602	ENSG00000143375	CGN	-0.160848	-0.016126	0.872213	0.0678905	0.121803	1.52397e-09	8.46921e-09	7	8	8	B1	GI. muscularis (GTEx)	EpiXcan	0.999116	esophagus_muscularis	0.999981
5603	ENSG00000151640	DPYSL4	-0.160559	-0.00728481	0.872441	0.286826	0.507302	8.17361e-48	4.2412e-46	20	24	24	B1	GI. muscularis (GTEx)	EpiXcan	0.999116	esophagus_muscularis	0.999981
5604	ENSG00000164818	DNAAF5	0.160509	0.0334545	0.87248	0.0480487	0.0917475	2.70895e-07	1.1916e-06	27	34	34	B1	GI. muscularis (GTEx)	EpiXcan	0.999116	esophagus_muscularis	0.999981
5605	ENSG00000149177	PTPRJ	-0.160319	-0.0469855	0.87263	0.00948162	0.0640476	2.10388e-05	7.49246e-05	8	10	10	B1	GI. muscularis (GTEx)	EpiXcan	0.999116	esophagus_muscularis	0.999981
5606	ENSG00000136213	CHST12	0.159933	0.0402628	0.872934	0.012748	0.024102	0.0106633	0.0270197	11	14	14	B1	GI. muscularis (GTEx)	EpiXcan	0.999116	esophagus_muscularis	0.999981
5607	ENSG00000166145	SPINT1	0.1599	-0.00114968	0.87296	0.0401349	0.0114536	0.0780706	0.171357	22	30	30	B1	GI. muscularis (GTEx)	EpiXcan	0.999116	esophagus_muscularis	0.999981
5608	ENSG00000142733	MAP3K6	-0.159707	-0.0290293	0.873112	0.126274	0.137386	2.29816e-10	1.38602e-09	26	27	27	B1	GI. muscularis (GTEx)	EpiXcan	0.999116	esophagus_muscularis	0.999981
5609	ENSG00000116198	CEP104	-0.159505	-0.0179386	0.873271	0.0555069	0.155512	1.15425e-12	8.49763e-12	33	39	39	B1	GI. muscularis (GTEx)	EpiXcan	0.999116	esophagus_muscularis	0.999981
5610	ENSG00000133739	LRRCC1	0.159311	0.00793099	0.873423	0.22312	0.238942	1.35716e-18	1.55291e-17	46	50	50	B1	GI. muscularis (GTEx)	EpiXcan	0.999116	esophagus_muscularis	0.999981
5611	ENSG00000029364	SLC39A9	0.15927	0.0254764	0.873457	0.033454	0.0532173	0.000119123	0.000385253	12	15	15	B1	GI. muscularis (GTEx)	EpiXcan	0.999116	esophagus_muscularis	0.999981
5612	ENSG00000269737	AL691432.1	0.158978	-0.00259449	0.873686	0.0987626	0.286327	1.12397e-22	1.65581e-21	7	9	9	B1	GI. muscularis (GTEx)	EpiXcan	0.999116	esophagus_muscularis	0.999981
5613	ENSG00000144741	SLC25A26	0.158759	0.0134732	0.873859	0.187824	0.369605	1.93504e-32	4.69842e-31	14	20	20	B1	GI. muscularis (GTEx)	EpiXcan	0.999116	esophagus_muscularis	0.999981
5614	ENSG00000121064	SCPEP1	0.158754	-0.0138555	0.873863	0.0471407	0.0222873	0.013313	0.0332469	34	46	46	B1	GI. muscularis (GTEx)	EpiXcan	0.999116	esophagus_muscularis	0.999981
5615	ENSG00000136141	LRCH1	0.158079	0.043067	0.874395	0.00738287	0.0564182	6.81816e-05	0.000226356	4	10	10	B1	GI. muscularis (GTEx)	EpiXcan	0.999116	esophagus_muscularis	0.999981
5616	ENSG00000149596	JPH2	0.157917	0.027385	0.874522	0.0883572	0.13482	1.05183e-10	6.50887e-10	29	34	34	B1	GI. muscularis (GTEx)	EpiXcan	0.999116	esophagus_muscularis	0.999981
5617	ENSG00000099957	P2RX6	-0.157745	-0.0176019	0.874657	0.0831302	0.181775	7.83174e-14	6.39038e-13	15	21	21	B1	GI. muscularis (GTEx)	EpiXcan	0.999116	esophagus_muscularis	0.999981
5618	ENSG00000215305	VPS16	0.157403	0.0457276	0.874927	0.0537662	0.0480293	0.000248751	0.000770678	49	60	60	B1	GI. muscularis (GTEx)	EpiXcan	0.999116	esophagus_muscularis	0.999981
5619	ENSG00000235387	SPAAR	-0.157398	-0.0537727	0.874931	0.0340608	0.0728823	3.64048e-06	1.41951e-05	5	7	7	B1	GI. muscularis (GTEx)	EpiXcan	0.999116	esophagus_muscularis	0.999981
5620	ENSG00000091622	PITPNM3	0.156727	0.0310228	0.87546	0.0608978	0.0690284	9.50267e-06	3.53793e-05	45	53	53	B1	GI. muscularis (GTEx)	EpiXcan	0.999116	esophagus_muscularis	0.999981
5621	ENSG00000184584	TMEM173	0.156289	0.0282431	0.875805	0.0375469	0.105934	1.06253e-08	5.42694e-08	10	11	11	B1	GI. muscularis (GTEx)	EpiXcan	0.999116	esophagus_muscularis	0.999981
5622	ENSG00000164172	MOCS2	0.156188	0.0191617	0.875885	0.0807512	0.0369181	0.00135287	0.00382286	63	78	78	B1	GI. muscularis (GTEx)	EpiXcan	0.999116	esophagus_muscularis	0.999981
5623	ENSG00000016391	CHDH	-0.155884	-0.0161699	0.876124	0.0342901	0.0921416	2.59462e-07	1.1431e-06	17	19	19	B1	GI. muscularis (GTEx)	EpiXcan	0.999116	esophagus_muscularis	0.999981
5624	ENSG00000251369	ZNF550	0.155493	0.0308559	0.876432	0.0435592	0.0888556	3.71749e-07	1.61145e-06	8	11	11	B1	GI. muscularis (GTEx)	EpiXcan	0.999116	esophagus_muscularis	0.999981
5625	ENSG00000247572	CKMT2-AS1	0.155164	0.00715404	0.876692	0.517609	0.620494	2.36008e-68	3.80055e-66	34	38	38	B1	GI. muscularis (GTEx)	EpiXcan	0.999116	esophagus_muscularis	0.999981
5626	ENSG00000204899	MZT1	0.155132	0.0856462	0.876717	0.0260081	0.030763	0.00359458	0.00962355	39	51	51	B1	GI. muscularis (GTEx)	EpiXcan	0.999116	esophagus_muscularis	0.999981
5627	ENSG00000260261	AC124944.3	0.154973	0.0117434	0.876843	0.0423277	0.248763	5.07148e-19	5.96569e-18	31	47	47	B1	GI. muscularis (GTEx)	EpiXcan	0.999116	esophagus_muscularis	0.999981
5628	ENSG00000198720	ANKRD13B	-0.154899	-0.046483	0.876901	0.0161792	0.0103946	0.0934148	0.201345	11	13	13	B1	GI. muscularis (GTEx)	EpiXcan	0.999116	esophagus_muscularis	0.999981
5629	ENSG00000197020	ZNF100	0.15483	0.00782303	0.876955	0.445691	0.563519	1.07793e-58	1.00679e-56	15	16	16	B1	GI. muscularis (GTEx)	EpiXcan	0.999116	esophagus_muscularis	0.999981
5630	ENSG00000101052	IFT52	-0.154714	-0.00176261	0.877046	0.104124	0.239754	2.37257e-18	2.68278e-17	36	46	46	B1	GI. muscularis (GTEx)	EpiXcan	0.999116	esophagus_muscularis	0.999981
5631	ENSG00000088543	C3orf18	0.154478	0.0125176	0.877233	0.0420191	0.0231896	0.0112436	0.028403	16	20	20	B1	GI. muscularis (GTEx)	EpiXcan	0.999116	esophagus_muscularis	0.999981
5632	ENSG00000056558	TRAF1	-0.154403	-0.0307567	0.877292	0.0707253	0.0867602	6.04863e-07	2.55784e-06	28	31	31	B1	GI. muscularis (GTEx)	EpiXcan	0.999116	esophagus_muscularis	0.999981
5633	ENSG00000115596	WNT6	-0.154049	-0.0196145	0.877571	0.0599539	0.171459	4.67776e-13	3.56171e-12	6	6	6	B1	GI. muscularis (GTEx)	EpiXcan	0.999116	esophagus_muscularis	0.999981
5634	ENSG00000085721	RRN3	-0.153723	0.00763238	0.877828	0.0482192	0.0413558	0.00063065	0.00186205	25	31	31	B1	GI. muscularis (GTEx)	EpiXcan	0.999116	esophagus_muscularis	0.999981
5635	ENSG00000169750	RAC3	-0.153667	-0.0173769	0.877872	0.0376973	0.128464	3.5417e-10	2.0954e-09	16	21	21	B1	GI. muscularis (GTEx)	EpiXcan	0.999116	esophagus_muscularis	0.999981
5636	ENSG00000128578	STRIP2	0.153233	-0.091937	0.878214	0.00917588	0.0261686	0.0078469	0.0202533	8	9	9	B1	GI. muscularis (GTEx)	EpiXcan	0.999116	esophagus_muscularis	0.999981
5637	ENSG00000174514	MFSD4A	-0.153207	-0.0543498	0.878235	0.00472863	0.0490874	0.000189069	0.00059378	5	7	7	B1	GI. muscularis (GTEx)	EpiXcan	0.999116	esophagus_muscularis	0.999981
5638	ENSG00000125445	MRPS7	0.153201	0.0397707	0.87824	0.0158575	0.174661	3.42917e-13	2.63392e-12	5	9	9	B1	GI. muscularis (GTEx)	EpiXcan	0.999116	esophagus_muscularis	0.999981
5639	ENSG00000198826	ARHGAP11A	0.152834	-0.00575687	0.878529	0.0227712	0.105395	2.25614e-08	1.11415e-07	10	15	15	B1	GI. muscularis (GTEx)	EpiXcan	0.999116	esophagus_muscularis	0.999981
5640	ENSG00000107651	SEC23IP	0.152774	0.0613845	0.878576	0.010951	0.0409986	0.000746992	0.00218895	19	27	27	B1	GI. muscularis (GTEx)	EpiXcan	0.999116	esophagus_muscularis	0.999981
5641	ENSG00000172247	C1QTNF4	0.152649	0.0151496	0.878675	0.0968851	0.175164	1.6152e-13	1.28065e-12	13	14	14	B1	GI. muscularis (GTEx)	EpiXcan	0.999116	esophagus_muscularis	0.999981
5642	ENSG00000230373	GOLGA6L5P	0.152495	-0.000300982	0.878797	0.297318	0.415366	1.58527e-36	4.71541e-35	59	80	80	B1	GI. muscularis (GTEx)	EpiXcan	0.999116	esophagus_muscularis	0.999981
5643	ENSG00000162461	SLC25A34	-0.152482	-0.00953562	0.878807	0.190129	0.350685	7.19888e-29	1.45117e-27	16	18	18	B1	GI. muscularis (GTEx)	EpiXcan	0.999116	esophagus_muscularis	0.999981
5644	ENSG00000123415	SMUG1	-0.152383	-0.0120125	0.878885	0.149901	0.214088	1.17773e-16	1.18279e-15	24	26	26	B1	GI. muscularis (GTEx)	EpiXcan	0.999116	esophagus_muscularis	0.999981
5645	ENSG00000144824	PHLDB2	0.152331	0.05517	0.878926	0.0104655	0.0108431	0.0885036	0.191703	14	18	18	B1	GI. muscularis (GTEx)	EpiXcan	0.999116	esophagus_muscularis	0.999981
5646	ENSG00000169914	OTUD3	-0.15224	-0.00696253	0.878998	0.231201	0.249621	2.74521e-19	3.29003e-18	43	49	49	B1	GI. muscularis (GTEx)	EpiXcan	0.999116	esophagus_muscularis	0.999981
5647	ENSG00000197599	CCDC154	-0.15199	-0.0122552	0.879195	0.297404	0.298167	3.21252e-24	5.0627e-23	60	73	73	B1	GI. muscularis (GTEx)	EpiXcan	0.999116	esophagus_muscularis	0.999981
5648	ENSG00000198821	CD247	-0.151807	-0.0295282	0.879339	0.0201629	0.0133996	0.0542565	0.122721	16	21	21	B1	GI. muscularis (GTEx)	EpiXcan	0.999116	esophagus_muscularis	0.999981
5649	ENSG00000153551	CMTM7	-0.151693	-0.0470334	0.879429	0.0085079	0.0259461	0.00764407	0.0197516	11	12	12	B1	GI. muscularis (GTEx)	EpiXcan	0.999116	esophagus_muscularis	0.999981
5650	ENSG00000136514	RTP4	-0.151689	-0.0349529	0.879432	0.0153672	0.063572	2.25683e-05	8.00662e-05	3	5	5	B1	GI. muscularis (GTEx)	EpiXcan	0.999116	esophagus_muscularis	0.999981
5651	ENSG00000138756	BMP2K	0.1516	0.0112439	0.879502	0.0249032	0.0466602	0.000292005	0.000897934	16	19	19	B1	GI. muscularis (GTEx)	EpiXcan	0.999116	esophagus_muscularis	0.999981
5652	ENSG00000075914	EXOSC7	0.151473	0.0335131	0.879603	0.0151073	0.0617394	3.27957e-05	0.000113758	8	12	12	B1	GI. muscularis (GTEx)	EpiXcan	0.999116	esophagus_muscularis	0.999981
5653	ENSG00000105248	CCDC94	-0.151448	-0.0605501	0.879622	0.00652587	0.0335756	0.00229094	0.00629212	2	2	2	B1	GI. muscularis (GTEx)	EpiXcan	0.999116	esophagus_muscularis	0.999981
5654	ENSG00000090054	SPTLC1	0.151325	0.0147004	0.879719	0.0601966	0.0606009	3.02986e-05	0.000105593	34	38	38	B1	GI. muscularis (GTEx)	EpiXcan	0.999116	esophagus_muscularis	0.999981
5655	ENSG00000248019	FAM13A-AS1	0.151043	0.0269464	0.879942	0.0198039	0.0141804	0.049567	0.112971	6	7	7	B1	GI. muscularis (GTEx)	EpiXcan	0.999116	esophagus_muscularis	0.999981
5656	ENSG00000130255	RPL36	0.150683	0.0196528	0.880226	0.0796115	0.0483635	0.000258726	0.000799988	58	74	74	B1	GI. muscularis (GTEx)	EpiXcan	0.999116	esophagus_muscularis	0.999981
5657	ENSG00000162384	C1orf123	0.149486	0.00621081	0.88117	0.26467	0.344692	4.64056e-28	8.90606e-27	61	70	70	B1	GI. muscularis (GTEx)	EpiXcan	0.999116	esophagus_muscularis	0.999981
5658	ENSG00000143207	RFWD2	-0.149419	-0.0895562	0.881223	0.00540827	0.0140503	0.052374	0.118847	11	15	15	B1	GI. muscularis (GTEx)	EpiXcan	0.999116	esophagus_muscularis	0.999981
5659	ENSG00000155666	KDM8	-0.149241	-0.0478003	0.881363	0.0143885	0.0430794	0.000458409	0.00137907	8	8	8	B1	GI. muscularis (GTEx)	EpiXcan	0.999116	esophagus_muscularis	0.999981
5660	ENSG00000140993	TIGD7	0.14922	0.0542947	0.88138	0.0234352	0.0257764	0.00804538	0.0207542	30	36	36	B1	GI. muscularis (GTEx)	EpiXcan	0.999116	esophagus_muscularis	0.999981
5661	ENSG00000013503	POLR3B	0.149128	0.038401	0.881453	0.015483	0.0595401	4.22226e-05	0.000143921	8	10	10	B1	GI. muscularis (GTEx)	EpiXcan	0.999116	esophagus_muscularis	0.999981
5662	ENSG00000112182	BACH2	-0.14903	-0.089099	0.88153	0.0123797	0.0129762	0.0588305	0.13234	8	11	11	B1	GI. muscularis (GTEx)	EpiXcan	0.999116	esophagus_muscularis	0.999981
5663	ENSG00000196642	RABL6	-0.148941	-0.0894374	0.8816	0.0023417	0.0108855	0.0878522	0.190439	1	1	1	B1	GI. muscularis (GTEx)	EpiXcan	0.999116	esophagus_muscularis	0.999981
5664	ENSG00000108819	PPP1R9B	0.148908	0.0450838	0.881626	0.0082208	0.046225	0.000295357	0.000907248	3	5	5	B1	GI. muscularis (GTEx)	EpiXcan	0.999116	esophagus_muscularis	0.999981
5665	ENSG00000104870	FCGRT	-0.148828	-0.0262947	0.881689	0.0433222	0.0779281	2.53434e-06	1.00556e-05	6	7	7	B1	GI. muscularis (GTEx)	EpiXcan	0.999116	esophagus_muscularis	0.999981
5666	ENSG00000157870	FAM213B	-0.148493	0.260048	0.881954	0.00166117	0.0892875	4.75625e-07	2.03777e-06	5	7	7	B1	GI. muscularis (GTEx)	EpiXcan	0.999116	esophagus_muscularis	0.999981
5667	ENSG00000183889	AC138969.1	-0.148488	-0.0346771	0.881958	0.0283439	0.0720078	5.55046e-06	2.11943e-05	14	16	16	B1	GI. muscularis (GTEx)	EpiXcan	0.999116	esophagus_muscularis	0.999981
5668	ENSG00000167969	ECI1	0.148458	0.0137021	0.881981	0.0855338	0.132392	4.59587e-10	2.69294e-09	29	38	38	B1	GI. muscularis (GTEx)	EpiXcan	0.999116	esophagus_muscularis	0.999981
5669	ENSG00000134313	KIDINS220	-0.148389	-0.0210078	0.882036	0.0810855	0.104151	3.64899e-08	1.76466e-07	46	54	54	B1	GI. muscularis (GTEx)	EpiXcan	0.999116	esophagus_muscularis	0.999981
5670	ENSG00000067066	SP100	-0.14828	-0.021557	0.882122	0.0475343	0.139166	6.39522e-11	4.05417e-10	4	6	6	B1	GI. muscularis (GTEx)	EpiXcan	0.999116	esophagus_muscularis	0.999981
5671	ENSG00000198879	SFMBT2	0.148262	0.0210101	0.882136	0.0152045	0.0188815	0.0233605	0.056147	12	13	13	B1	GI. muscularis (GTEx)	EpiXcan	0.999116	esophagus_muscularis	0.999981
5672	ENSG00000152104	PTPN14	-0.148238	-0.101919	0.882155	0.00316062	0.0100973	0.0986847	0.2115	11	14	14	B1	GI. muscularis (GTEx)	EpiXcan	0.999116	esophagus_muscularis	0.999981
5673	ENSG00000149485	FADS1	-0.148223	-0.0447329	0.882166	0.0336902	0.0368163	0.00157501	0.00441672	33	38	38	B1	GI. muscularis (GTEx)	EpiXcan	0.999116	esophagus_muscularis	0.999981
5674	ENSG00000163866	SMIM12	-0.148174	-0.00876382	0.882206	0.121512	0.239616	1.00954e-18	1.16409e-17	26	31	31	B1	GI. muscularis (GTEx)	EpiXcan	0.999116	esophagus_muscularis	0.999981
5675	ENSG00000137288	UQCC2	-0.148133	-0.0165526	0.882238	0.0399483	0.0304289	0.0038041	0.0101477	39	43	43	B1	GI. muscularis (GTEx)	EpiXcan	0.999116	esophagus_muscularis	0.999981
5676	ENSG00000174004	NRROS	0.147792	0.00634235	0.882507	0.0852154	0.142342	7.60501e-11	4.78215e-10	52	65	65	B1	GI. muscularis (GTEx)	EpiXcan	0.999116	esophagus_muscularis	0.999981
5677	ENSG00000112130	RNF8	0.147784	0.0319198	0.882514	0.0240866	0.0203446	0.0189487	0.0462494	20	21	21	B1	GI. muscularis (GTEx)	EpiXcan	0.999116	esophagus_muscularis	0.999981
5678	ENSG00000128274	A4GALT	-0.147471	-0.0153362	0.88276	0.125845	0.213995	4.51621e-17	4.65921e-16	47	55	55	B1	GI. muscularis (GTEx)	EpiXcan	0.999116	esophagus_muscularis	0.999981
5679	ENSG00000171566	PLRG1	-0.147435	-0.043161	0.882788	0.00870159	0.0226178	0.0134605	0.0335913	8	12	12	B1	GI. muscularis (GTEx)	EpiXcan	0.999116	esophagus_muscularis	0.999981
5680	ENSG00000226332	AL354836.1	-0.146908	-0.0193282	0.883205	0.0452421	0.138285	1.43502e-10	8.76785e-10	14	19	19	B1	GI. muscularis (GTEx)	EpiXcan	0.999116	esophagus_muscularis	0.999981
5681	ENSG00000107669	ATE1	0.146849	0.0354097	0.883251	0.0224621	0.0869917	7.40879e-07	3.10956e-06	7	7	7	B1	GI. muscularis (GTEx)	EpiXcan	0.999116	esophagus_muscularis	0.999981
5682	ENSG00000171345	KRT19	-0.146837	0.0213685	0.88326	0.010408	0.0190654	0.0222276	0.0535988	19	24	24	B1	GI. muscularis (GTEx)	EpiXcan	0.999116	esophagus_muscularis	0.999981
5683	ENSG00000114021	NIT2	-0.146635	-0.0174241	0.88342	0.046205	0.127851	1.11698e-09	6.28722e-09	11	12	12	B1	GI. muscularis (GTEx)	EpiXcan	0.999116	esophagus_muscularis	0.999981
5684	ENSG00000232533	AC093673.1	0.145692	0.0361697	0.884164	0.0141579	0.0209734	0.0171682	0.0421976	5	6	6	B1	GI. muscularis (GTEx)	EpiXcan	0.999116	esophagus_muscularis	0.999981
5685	ENSG00000168389	MFSD2A	0.145651	0.0847777	0.884197	0.0136114	0.0561745	8.14432e-05	0.000268286	21	28	28	B1	GI. muscularis (GTEx)	EpiXcan	0.999116	esophagus_muscularis	0.999981
5686	ENSG00000138663	COPS4	-0.145573	-0.0130094	0.884259	0.0106822	0.0211334	0.0159738	0.0394271	9	10	10	B1	GI. muscularis (GTEx)	EpiXcan	0.999116	esophagus_muscularis	0.999981
5687	ENSG00000168404	MLKL	0.145239	0.193632	0.884522	0.000418255	0.209683	2.61292e-16	2.56711e-15	5	8	8	B1	GI. muscularis (GTEx)	EpiXcan	0.999116	esophagus_muscularis	0.999981
5688	ENSG00000231672	DIRC3	-0.145172	-0.02423	0.884575	0.0684811	0.131761	5.14591e-10	2.99893e-09	23	25	25	B1	GI. muscularis (GTEx)	EpiXcan	0.999116	esophagus_muscularis	0.999981
5689	ENSG00000153208	MERTK	0.144945	0.0109113	0.884755	0.233488	0.314003	8.96157e-27	1.62421e-25	30	34	34	B1	GI. muscularis (GTEx)	EpiXcan	0.999116	esophagus_muscularis	0.999981
5690	ENSG00000140995	DEF8	-0.144749	-0.00634848	0.884909	0.165519	0.165724	1.14943e-12	8.46665e-12	43	49	49	B1	GI. muscularis (GTEx)	EpiXcan	0.999116	esophagus_muscularis	0.999981
5691	ENSG00000109610	SOD3	0.144738	0.0267518	0.884917	0.0136691	0.0388041	0.000819357	0.00238951	6	9	9	B1	GI. muscularis (GTEx)	EpiXcan	0.999116	esophagus_muscularis	0.999981
5692	ENSG00000168826	ZBTB49	0.144405	0.0334328	0.88518	0.0168198	0.0682308	6.66349e-06	2.52448e-05	6	8	8	B1	GI. muscularis (GTEx)	EpiXcan	0.999116	esophagus_muscularis	0.999981
5693	ENSG00000107745	MICU1	0.144256	0.00923253	0.885298	0.0419751	0.0943001	2.21398e-07	9.83446e-07	9	10	10	B1	GI. muscularis (GTEx)	EpiXcan	0.999116	esophagus_muscularis	0.999981
5694	ENSG00000131401	NAPSB	0.143821	0.0332112	0.885642	0.0195338	0.0991962	8.21621e-08	3.83488e-07	4	6	6	B1	GI. muscularis (GTEx)	EpiXcan	0.999116	esophagus_muscularis	0.999981
5695	ENSG00000168397	ATG4B	0.1437	0.0232671	0.885737	0.0549341	0.0931416	1.48264e-07	6.72009e-07	41	49	49	B1	GI. muscularis (GTEx)	EpiXcan	0.999116	esophagus_muscularis	0.999981
5696	ENSG00000129347	KRI1	0.143635	0.0117686	0.885789	0.101474	0.3309	1.15208e-26	2.06932e-25	20	26	26	B1	GI. muscularis (GTEx)	EpiXcan	0.999116	esophagus_muscularis	0.999981
5697	ENSG00000156232	WHAMM	-0.143472	-0.0379925	0.885917	0.019977	0.0239857	0.0100481	0.025558	6	7	7	B1	GI. muscularis (GTEx)	EpiXcan	0.999116	esophagus_muscularis	0.999981
5698	ENSG00000078747	ITCH	-0.142643	-0.0163088	0.886572	0.00424088	0.029386	0.00477776	0.0126224	7	8	8	B1	GI. muscularis (GTEx)	EpiXcan	0.999116	esophagus_muscularis	0.999981
5699	ENSG00000160439	RDH13	-0.142508	-0.0082805	0.886679	0.205697	0.359446	1.22062e-29	2.57543e-28	29	37	37	B1	GI. muscularis (GTEx)	EpiXcan	0.999116	esophagus_muscularis	0.999981
5700	ENSG00000177425	PAWR	0.142361	0.0319975	0.886794	0.0334589	0.0678784	1.11024e-05	4.0965e-05	17	19	19	B1	GI. muscularis (GTEx)	EpiXcan	0.999116	esophagus_muscularis	0.999981
5701	ENSG00000178188	SH2B1	-0.142133	-0.010295	0.886975	0.0361269	0.0970066	1.26971e-07	5.79999e-07	37	49	49	B1	GI. muscularis (GTEx)	EpiXcan	0.999116	esophagus_muscularis	0.999981
5702	ENSG00000237187	NR2F1-AS1	0.14187	0.0147482	0.887183	0.0901818	0.150308	1.19144e-11	8.06378e-11	37	43	43	B1	GI. muscularis (GTEx)	EpiXcan	0.999116	esophagus_muscularis	0.999981
5703	ENSG00000002933	TMEM176A	-0.141612	-0.00212173	0.887386	0.144625	0.239243	1.02135e-18	1.17673e-17	29	34	34	B1	GI. muscularis (GTEx)	EpiXcan	0.999116	esophagus_muscularis	0.999981
5704	ENSG00000125485	DDX31	0.140916	0.00878707	0.887936	0.225778	0.512965	3.99909e-49	2.26831e-47	11	14	14	B1	GI. muscularis (GTEx)	EpiXcan	0.999116	esophagus_muscularis	0.999981
5705	ENSG00000162669	HFM1	-0.140895	-0.027514	0.887953	0.102568	0.243292	2.76445e-19	3.31026e-18	78	88	88	B1	GI. muscularis (GTEx)	EpiXcan	0.999116	esophagus_muscularis	0.999981
5706	ENSG00000196476	C20orf96	0.140745	0.0130546	0.888072	0.257369	0.281494	1.71312e-22	2.49748e-21	43	50	50	B1	GI. muscularis (GTEx)	EpiXcan	0.999116	esophagus_muscularis	0.999981
5707	ENSG00000196814	MVB12B	0.140451	0.0157955	0.888304	0.0517627	0.147762	3.64716e-11	2.36012e-10	24	29	29	B1	GI. muscularis (GTEx)	EpiXcan	0.999116	esophagus_muscularis	0.999981
5708	ENSG00000261455	LINC01003	0.140233	-0.00412097	0.888476	0.0539264	0.346179	3.98758e-28	7.70365e-27	33	39	39	B1	GI. muscularis (GTEx)	EpiXcan	0.999116	esophagus_muscularis	0.999981
5709	ENSG00000141577	CEP131	-0.139885	-0.024848	0.888751	0.00936219	0.0417491	0.000703882	0.00206781	14	16	16	B1	GI. muscularis (GTEx)	EpiXcan	0.999116	esophagus_muscularis	0.999981
5710	ENSG00000153898	MCOLN2	-0.139684	-0.00277797	0.88891	0.105436	0.290061	6.29762e-23	9.43632e-22	32	38	38	B1	GI. muscularis (GTEx)	EpiXcan	0.999116	esophagus_muscularis	0.999981
5711	ENSG00000246695	RASSF8-AS1	0.139561	0.049627	0.889007	0.0325992	0.0317368	0.00322227	0.00867153	34	44	44	B1	GI. muscularis (GTEx)	EpiXcan	0.999116	esophagus_muscularis	0.999981
5712	ENSG00000271361	AL133351.4	-0.139527	0.0136304	0.889034	0.0857746	0.256864	5.07215e-20	6.40764e-19	41	50	50	B1	GI. muscularis (GTEx)	EpiXcan	0.999116	esophagus_muscularis	0.999981
5713	ENSG00000137628	DDX60	-0.139424	-0.0277677	0.889115	0.0135726	0.045954	0.000368113	0.00111871	7	7	7	B1	GI. muscularis (GTEx)	EpiXcan	0.999116	esophagus_muscularis	0.999981
5714	ENSG00000010704	HFE	-0.139133	-0.041627	0.889345	0.00662067	0.0238199	0.0086678	0.0222288	5	7	7	B1	GI. muscularis (GTEx)	EpiXcan	0.999116	esophagus_muscularis	0.999981
5715	ENSG00000167617	CDC42EP5	0.139097	0.0305134	0.889374	0.0519243	0.0630942	2.49852e-05	8.81055e-05	32	43	43	B1	GI. muscularis (GTEx)	EpiXcan	0.999116	esophagus_muscularis	0.999981
5716	ENSG00000145293	ENOPH1	0.13897	0.0428257	0.889474	0.0274854	0.0767275	2.68894e-06	1.06358e-05	8	8	8	B1	GI. muscularis (GTEx)	EpiXcan	0.999116	esophagus_muscularis	0.999981
5717	ENSG00000159915	ZNF233	0.138374	0.0190984	0.889945	0.0467827	0.163647	2.30032e-12	1.64762e-11	8	9	9	B1	GI. muscularis (GTEx)	EpiXcan	0.999116	esophagus_muscularis	0.999981
5718	ENSG00000152240	HAUS1	-0.138084	-0.0142137	0.890174	0.146608	0.297498	7.57334e-24	1.175e-22	28	31	31	B1	GI. muscularis (GTEx)	EpiXcan	0.999116	esophagus_muscularis	0.999981
5719	ENSG00000068024	HDAC4	-0.138077	-0.0101737	0.890179	0.141104	0.238596	1.61166e-18	1.83423e-17	12	13	13	B1	GI. muscularis (GTEx)	EpiXcan	0.999116	esophagus_muscularis	0.999981
5720	ENSG00000030110	BAK1	0.137779	0.00957686	0.890415	0.151917	0.281769	1.07481e-22	1.58673e-21	9	11	11	B1	GI. muscularis (GTEx)	EpiXcan	0.999116	esophagus_muscularis	0.999981
5721	ENSG00000272604	AC073073.2	0.137269	0.0144695	0.890818	0.0326585	0.10404	2.43716e-08	1.19848e-07	11	12	12	B1	GI. muscularis (GTEx)	EpiXcan	0.999116	esophagus_muscularis	0.999981
5722	ENSG00000157429	ZNF19	0.137136	0.0345909	0.890923	0.0228741	0.0476865	0.000300857	0.000922928	19	22	22	B1	GI. muscularis (GTEx)	EpiXcan	0.999116	esophagus_muscularis	0.999981
5723	ENSG00000151239	TWF1	-0.13713	-0.00109747	0.890928	0.0518695	0.0844161	9.32653e-07	3.87096e-06	18	22	22	B1	GI. muscularis (GTEx)	EpiXcan	0.999116	esophagus_muscularis	0.999981
5724	ENSG00000101160	CTSZ	0.136619	0.0207357	0.891332	0.0353462	0.100736	7.94064e-08	3.71571e-07	3	4	4	B1	GI. muscularis (GTEx)	EpiXcan	0.999116	esophagus_muscularis	0.999981
5725	ENSG00000227855	DPY19L2P3	0.136106	0.0112081	0.891737	0.0448082	0.101477	6.91265e-08	3.25206e-07	22	25	25	B1	GI. muscularis (GTEx)	EpiXcan	0.999116	esophagus_muscularis	0.999981
5726	ENSG00000247828	TMEM161B-AS1	0.136066	0.0104966	0.891769	0.195001	0.344862	5.93586e-29	1.2105e-27	32	39	39	B1	GI. muscularis (GTEx)	EpiXcan	0.999116	esophagus_muscularis	0.999981
5727	ENSG00000204839	MROH6	0.136006	0.0180583	0.891817	0.157145	0.247401	3.41699e-19	4.07075e-18	69	92	92	B1	GI. muscularis (GTEx)	EpiXcan	0.999116	esophagus_muscularis	0.999981
5728	ENSG00000067798	NAV3	0.136004	-0.0829877	0.891818	0.0129355	0.0894585	3.82561e-07	1.65576e-06	34	38	38	B1	GI. muscularis (GTEx)	EpiXcan	0.999116	esophagus_muscularis	0.999981
5729	ENSG00000144792	ZNF660	-0.136002	-0.00357551	0.89182	0.430959	0.455651	4.22543e-41	1.61303e-39	36	45	45	B1	GI. muscularis (GTEx)	EpiXcan	0.999116	esophagus_muscularis	0.999981
5730	ENSG00000182866	LCK	-0.13582	-0.0326801	0.891964	0.0472137	0.0651862	1.9784e-05	7.06715e-05	21	24	24	B1	GI. muscularis (GTEx)	EpiXcan	0.999116	esophagus_muscularis	0.999981
5731	ENSG00000143702	CEP170	0.135764	0.0286801	0.892008	0.0201191	0.0415909	0.000744298	0.00218196	4	4	4	B1	GI. muscularis (GTEx)	EpiXcan	0.999116	esophagus_muscularis	0.999981
5732	ENSG00000144891	AGTR1	-0.135392	-0.0225338	0.892302	0.0937238	0.0336509	0.00232609	0.00638115	87	100	100	B1	GI. muscularis (GTEx)	EpiXcan	0.999116	esophagus_muscularis	0.999981
5733	ENSG00000272695	GAS6-AS2	0.134859	0.0101054	0.892724	0.0112938	0.0396988	0.000895947	0.00259558	9	12	12	B1	GI. muscularis (GTEx)	EpiXcan	0.999116	esophagus_muscularis	0.999981
5734	ENSG00000198105	ZNF248	0.134655	0.00934463	0.892884	0.104212	0.145709	6.24172e-11	3.96583e-10	29	35	35	B1	GI. muscularis (GTEx)	EpiXcan	0.999116	esophagus_muscularis	0.999981
5735	ENSG00000121410	A1BG	0.134332	0.0454165	0.89314	0.00751655	0.0311869	0.00350775	0.00940188	4	6	6	B1	GI. muscularis (GTEx)	EpiXcan	0.999116	esophagus_muscularis	0.999981
5736	ENSG00000121903	ZSCAN20	-0.134186	-0.0419212	0.893256	0.00889155	0.058568	4.81151e-05	0.000162942	4	6	6	B1	GI. muscularis (GTEx)	EpiXcan	0.999116	esophagus_muscularis	0.999981
5737	ENSG00000168763	CNNM3	-0.134128	-0.119404	0.893301	0.00570903	0.0285619	0.00543711	0.0142835	10	13	13	B1	GI. muscularis (GTEx)	EpiXcan	0.999116	esophagus_muscularis	0.999981
5738	ENSG00000082684	SEMA5B	-0.134067	-0.0431068	0.893349	0.0223838	0.0594687	4.1843e-05	0.000142737	14	18	18	B1	GI. muscularis (GTEx)	EpiXcan	0.999116	esophagus_muscularis	0.999981
5739	ENSG00000151470	C4orf33	-0.133913	-0.0060571	0.893471	0.0104373	0.0444325	0.00042239	0.00127317	7	9	9	B1	GI. muscularis (GTEx)	EpiXcan	0.999116	esophagus_muscularis	0.999981
5740	ENSG00000012963	UBR7	0.133893	0.143364	0.893487	0.000602128	0.0323394	0.00298601	0.00807449	7	9	9	B1	GI. muscularis (GTEx)	EpiXcan	0.999116	esophagus_muscularis	0.999981
5741	ENSG00000138738	PRDM5	-0.133871	-0.0160806	0.893505	0.0700024	0.0904901	3.47369e-07	1.50997e-06	67	74	74	B1	GI. muscularis (GTEx)	EpiXcan	0.999116	esophagus_muscularis	0.999981
5742	ENSG00000130270	ATP8B3	-0.133755	-0.00505574	0.893596	0.0771681	0.223346	1.02716e-17	1.10611e-16	41	50	50	B1	GI. muscularis (GTEx)	EpiXcan	0.999116	esophagus_muscularis	0.999981
5743	ENSG00000267106	ZNF561-AS1	-0.133646	-0.0536641	0.893682	0.00533007	0.0203712	0.0171065	0.0420607	9	11	11	B1	GI. muscularis (GTEx)	EpiXcan	0.999116	esophagus_muscularis	0.999981
5744	ENSG00000091732	ZC3HC1	0.133098	0.0302584	0.894116	0.0174925	0.025477	0.00825492	0.0212438	11	15	15	B1	GI. muscularis (GTEx)	EpiXcan	0.999116	esophagus_muscularis	0.999981
5745	ENSG00000115310	RTN4	-0.132966	-0.0454758	0.89422	0.0119432	0.0517727	0.000158698	0.000504276	6	8	8	B1	GI. muscularis (GTEx)	EpiXcan	0.999116	esophagus_muscularis	0.999981
5746	ENSG00000106624	AEBP1	-0.132704	-0.0194696	0.894428	0.0832009	0.118832	3.81319e-09	2.03671e-08	14	15	15	B1	GI. muscularis (GTEx)	EpiXcan	0.999116	esophagus_muscularis	0.999981
5747	ENSG00000213020	ZNF611	0.132586	0.0196674	0.894521	0.0288788	0.0240542	0.0110534	0.0279476	24	29	29	B1	GI. muscularis (GTEx)	EpiXcan	0.999116	esophagus_muscularis	0.999981
5748	ENSG00000135587	SMPD2	0.132502	-0.000750688	0.894587	0.0333912	0.109031	1.56834e-08	7.86135e-08	13	15	15	B1	GI. muscularis (GTEx)	EpiXcan	0.999116	esophagus_muscularis	0.999981
5749	ENSG00000243244	STON1	-0.132495	-0.00582618	0.894593	0.267622	0.413173	1.21421e-35	3.42965e-34	31	41	41	B1	GI. muscularis (GTEx)	EpiXcan	0.999116	esophagus_muscularis	0.999981
5750	ENSG00000101493	ZNF516	0.132226	0.0192335	0.894805	0.0301316	0.0381832	0.00113916	0.00325242	28	34	34	B1	GI. muscularis (GTEx)	EpiXcan	0.999116	esophagus_muscularis	0.999981
5751	ENSG00000178896	EXOSC4	0.132226	0.0729968	0.894805	0.0256761	0.0171121	0.0312373	0.0735644	29	40	40	B1	GI. muscularis (GTEx)	EpiXcan	0.999116	esophagus_muscularis	0.999981
5752	ENSG00000198150	AC135178.1	-0.132154	-0.0159957	0.894863	0.0608887	0.221745	6.02235e-17	6.17214e-16	18	21	21	B1	GI. muscularis (GTEx)	EpiXcan	0.999116	esophagus_muscularis	0.999981
5753	ENSG00000213047	DENND1B	0.132112	0.0257838	0.894896	0.0149747	0.055284	9.2891e-05	0.000303782	2	2	2	B1	GI. muscularis (GTEx)	EpiXcan	0.999116	esophagus_muscularis	0.999981
5754	ENSG00000196236	XPNPEP3	0.131851	-0.0239195	0.895102	0.0341149	0.127695	9.23619e-10	5.24946e-09	27	35	35	B1	GI. muscularis (GTEx)	EpiXcan	0.999116	esophagus_muscularis	0.999981
5755	ENSG00000197093	GAL3ST4	-0.131539	-0.0734688	0.895349	0.002868	0.0211915	0.0162232	0.0400082	5	7	7	B1	GI. muscularis (GTEx)	EpiXcan	0.999116	esophagus_muscularis	0.999981
5756	ENSG00000126522	ASL	-0.131511	-0.0484124	0.895371	0.0221287	0.026604	0.00736334	0.0190614	15	17	17	B1	GI. muscularis (GTEx)	EpiXcan	0.999116	esophagus_muscularis	0.999981
5757	ENSG00000231793	DOC2GP	-0.131344	-0.0174324	0.895503	0.0253431	0.163665	7.84067e-13	5.87107e-12	13	17	17	B1	GI. muscularis (GTEx)	EpiXcan	0.999116	esophagus_muscularis	0.999981
5758	ENSG00000245149	RNF139-AS1	-0.131296	-0.0259428	0.895541	0.0242719	0.0678514	1.30158e-05	4.75119e-05	8	9	9	B1	GI. muscularis (GTEx)	EpiXcan	0.999116	esophagus_muscularis	0.999981
5759	ENSG00000189046	ALKBH2	-0.131219	-0.0627438	0.895602	0.00624893	0.110105	9.66013e-09	4.96109e-08	5	7	7	B1	GI. muscularis (GTEx)	EpiXcan	0.999116	esophagus_muscularis	0.999981
5760	ENSG00000109956	B3GAT1	0.131139	0.0633087	0.895666	0.00321088	0.103492	4.66904e-08	2.23253e-07	3	5	5	B1	GI. muscularis (GTEx)	EpiXcan	0.999116	esophagus_muscularis	0.999981
5761	ENSG00000105486	LIG1	-0.131063	-0.00419807	0.895725	0.1	0.143002	2.12528e-11	1.40848e-10	18	28	28	B1	GI. muscularis (GTEx)	EpiXcan	0.999116	esophagus_muscularis	0.999981
5762	ENSG00000064225	ST3GAL6	0.130966	0.0163074	0.895802	0.0917119	0.119843	2.10368e-09	1.15217e-08	36	41	41	B1	GI. muscularis (GTEx)	EpiXcan	0.999116	esophagus_muscularis	0.999981
5763	ENSG00000127946	HIP1	-0.130379	-0.0191698	0.896266	0.0661149	0.0217685	0.0147563	0.0365905	45	48	48	B1	GI. muscularis (GTEx)	EpiXcan	0.999116	esophagus_muscularis	0.999981
5764	ENSG00000119782	FKBP1B	-0.129767	-0.0160787	0.896751	0.063536	0.103299	4.79026e-08	2.28659e-07	13	14	14	B1	GI. muscularis (GTEx)	EpiXcan	0.999116	esophagus_muscularis	0.999981
5765	ENSG00000240731	AL139287.1	0.129591	0.0247963	0.89689	0.00502524	0.112802	9.67274e-09	4.96574e-08	8	13	13	B1	GI. muscularis (GTEx)	EpiXcan	0.999116	esophagus_muscularis	0.999981
5766	ENSG00000100591	AHSA1	0.129448	0.0106648	0.897003	0.0147295	0.0143454	0.0474237	0.108492	13	15	15	B1	GI. muscularis (GTEx)	EpiXcan	0.999116	esophagus_muscularis	0.999981
5767	ENSG00000131055	COX4I2	-0.129017	-0.0171609	0.897344	0.0304595	0.120697	2.59391e-09	1.40856e-08	23	28	28	B1	GI. muscularis (GTEx)	EpiXcan	0.999116	esophagus_muscularis	0.999981
5768	ENSG00000224596	ZMIZ1-AS1	-0.128603	-0.00181379	0.897672	0.11813	0.180812	4.76793e-14	3.97375e-13	22	24	24	B1	GI. muscularis (GTEx)	EpiXcan	0.999116	esophagus_muscularis	0.999981
5769	ENSG00000037042	TUBG2	0.128586	0.0145994	0.897685	0.185162	0.312757	4.74609e-25	7.85966e-24	28	35	35	B1	GI. muscularis (GTEx)	EpiXcan	0.999116	esophagus_muscularis	0.999981
5770	ENSG00000123416	TUBA1B	0.12841	0.0180247	0.897825	0.0130294	0.0195234	0.0210113	0.0509553	24	27	27	B1	GI. muscularis (GTEx)	EpiXcan	0.999116	esophagus_muscularis	0.999981
5771	ENSG00000139668	WDFY2	0.128217	0.0181788	0.897977	0.0728413	0.0936467	1.36937e-07	6.22681e-07	22	24	24	B1	GI. muscularis (GTEx)	EpiXcan	0.999116	esophagus_muscularis	0.999981
5772	ENSG00000087087	SRRT	-0.128214	-0.15166	0.897979	0.00192866	0.0381217	0.00119125	0.00339562	9	14	14	B1	GI. muscularis (GTEx)	EpiXcan	0.999116	esophagus_muscularis	0.999981
5773	ENSG00000114999	TTL	0.128118	-0.0203208	0.898056	0.0157295	0.0142255	0.0465171	0.106679	14	16	16	B1	GI. muscularis (GTEx)	EpiXcan	0.999116	esophagus_muscularis	0.999981
5774	ENSG00000096746	HNRNPH3	0.128104	0.0544435	0.898067	0.0215557	0.0126821	0.0614898	0.137902	36	45	45	B1	GI. muscularis (GTEx)	EpiXcan	0.999116	esophagus_muscularis	0.999981
5775	ENSG00000143995	MEIS1	0.12796	0.0070452	0.898181	0.0668934	0.0245766	0.00918747	0.0235056	55	68	68	B1	GI. muscularis (GTEx)	EpiXcan	0.999116	esophagus_muscularis	0.999981
5776	ENSG00000198805	PNP	-0.12789	-0.00236485	0.898236	0.0253639	0.302748	1.18659e-24	1.91522e-23	12	16	16	B1	GI. muscularis (GTEx)	EpiXcan	0.999116	esophagus_muscularis	0.999981
5777	ENSG00000132329	RAMP1	0.127673	0.0278939	0.898408	0.104174	0.205844	7.76256e-16	7.35815e-15	13	13	13	B1	GI. muscularis (GTEx)	EpiXcan	0.999116	esophagus_muscularis	0.999981
5778	ENSG00000113739	STC2	-0.127432	0.00307548	0.898598	0.0708275	0.0633011	2.84487e-05	9.96167e-05	48	56	56	B1	GI. muscularis (GTEx)	EpiXcan	0.999116	esophagus_muscularis	0.999981
5779	ENSG00000230910	AL391807.1	-0.12741	-0.00611986	0.898616	0.154175	0.160776	1.93365e-12	1.39426e-11	104	134	134	B1	GI. muscularis (GTEx)	EpiXcan	0.999116	esophagus_muscularis	0.999981
5780	ENSG00000010270	STARD3NL	0.12736	0.0315438	0.898655	0.0119425	0.0256059	0.00804814	0.0207561	15	15	15	B1	GI. muscularis (GTEx)	EpiXcan	0.999116	esophagus_muscularis	0.999981
5781	ENSG00000162733	DDR2	0.126507	0.012501	0.89933	0.0555128	0.0677936	1.40495e-05	5.11257e-05	42	47	47	B1	GI. muscularis (GTEx)	EpiXcan	0.999116	esophagus_muscularis	0.999981
5782	ENSG00000110906	KCTD10	-0.12617	-0.0185869	0.899597	0.0834937	0.161086	1.47012e-12	1.07161e-11	65	83	83	B1	GI. muscularis (GTEx)	EpiXcan	0.999116	esophagus_muscularis	0.999981
5783	ENSG00000166446	CDYL2	-0.125948	-0.040654	0.899773	0.0078091	0.0282612	0.0056585	0.0148373	8	16	16	B1	GI. muscularis (GTEx)	EpiXcan	0.999116	esophagus_muscularis	0.999981
5784	ENSG00000125877	ITPA	-0.12578	-0.00769624	0.899906	0.122122	0.523058	6.48944e-52	4.2287e-50	47	57	57	B1	GI. muscularis (GTEx)	EpiXcan	0.999116	esophagus_muscularis	0.999981
5785	ENSG00000254429	AP001972.1	0.125746	0.113553	0.899933	0.00460222	0.0279626	0.0057602	0.0150842	7	8	8	B1	GI. muscularis (GTEx)	EpiXcan	0.999116	esophagus_muscularis	0.999981
5786	ENSG00000179818	PCBP1-AS1	-0.125619	-0.0263694	0.900033	0.0131877	0.0852273	4.72991e-07	2.02772e-06	8	11	11	B1	GI. muscularis (GTEx)	EpiXcan	0.999116	esophagus_muscularis	0.999981
5787	ENSG00000082781	ITGB5	-0.125356	-0.0106552	0.900241	0.164141	0.281627	6.43073e-23	9.62548e-22	29	33	33	B1	GI. muscularis (GTEx)	EpiXcan	0.999116	esophagus_muscularis	0.999981
5788	ENSG00000233117	LINC00702	-0.125325	-0.0414241	0.900266	0.0195808	0.113496	7.1818e-09	3.73763e-08	20	25	25	B1	GI. muscularis (GTEx)	EpiXcan	0.999116	esophagus_muscularis	0.999981
5789	ENSG00000186184	POLR1D	0.125301	0.00773022	0.900285	0.258013	0.344301	8.96866e-29	1.78735e-27	21	25	25	B1	GI. muscularis (GTEx)	EpiXcan	0.999116	esophagus_muscularis	0.999981
5790	ENSG00000159352	PSMD4	0.124379	0.0451511	0.901015	0.00889652	0.0161527	0.0344325	0.0806419	7	10	10	B1	GI. muscularis (GTEx)	EpiXcan	0.999116	esophagus_muscularis	0.999981
5791	ENSG00000137714	FDX1	0.124371	0.00975819	0.901021	0.074026	0.248576	2.26578e-19	2.73416e-18	10	12	12	B1	GI. muscularis (GTEx)	EpiXcan	0.999116	esophagus_muscularis	0.999981
5792	ENSG00000184674	GSTT1	-0.124294	-0.0152159	0.901082	0.134704	0.732258	1.72438e-96	3.01983e-93	35	40	40	B1	GI. muscularis (GTEx)	EpiXcan	0.999116	esophagus_muscularis	0.999981
5793	ENSG00000127955	GNAI1	-0.124269	-0.00551374	0.901103	0.0464982	0.0458737	0.000324139	0.000990012	45	48	48	B1	GI. muscularis (GTEx)	EpiXcan	0.999116	esophagus_muscularis	0.999981
5794	ENSG00000123607	TTC21B	0.124048	0.0632531	0.901277	0.023744	0.0586169	5.34878e-05	0.000180222	8	8	8	B1	GI. muscularis (GTEx)	EpiXcan	0.999116	esophagus_muscularis	0.999981
5795	ENSG00000196167	COLCA1	-0.123619	-0.0357642	0.901617	0.00898282	0.0962722	1.01207e-07	4.67804e-07	2	4	4	B1	GI. muscularis (GTEx)	EpiXcan	0.999116	esophagus_muscularis	0.999981
5796	ENSG00000011021	CLCN6	-0.123421	-0.0445084	0.901774	0.0714522	0.130018	2.84935e-10	1.70232e-09	50	62	62	B1	GI. muscularis (GTEx)	EpiXcan	0.999116	esophagus_muscularis	0.999981
5797	ENSG00000128699	ORMDL1	-0.123329	-0.0101396	0.901846	0.151616	0.198096	3.47078e-15	3.13512e-14	29	32	32	B1	GI. muscularis (GTEx)	EpiXcan	0.999116	esophagus_muscularis	0.999981
5798	ENSG00000157350	ST3GAL2	-0.123238	0.0075838	0.901919	0.00808006	0.0322678	0.00316965	0.00854141	10	11	11	B1	GI. muscularis (GTEx)	EpiXcan	0.999116	esophagus_muscularis	0.999981
5799	ENSG00000179981	TSHZ1	-0.123204	0.0811429	0.901946	0.0234927	0.0310839	0.0036411	0.00973508	25	32	32	B1	GI. muscularis (GTEx)	EpiXcan	0.999116	esophagus_muscularis	0.999981
5800	ENSG00000049449	RCN1	-0.123186	0.00345783	0.90196	0.0785442	0.153667	2.5906e-12	1.84516e-11	21	28	28	B1	GI. muscularis (GTEx)	EpiXcan	0.999116	esophagus_muscularis	0.999981
5801	ENSG00000272941	AC083862.2	0.123157	-0.00587898	0.901983	0.169324	0.0675486	1.32013e-05	4.81765e-05	101	112	112	B1	GI. muscularis (GTEx)	EpiXcan	0.999116	esophagus_muscularis	0.999981
5802	ENSG00000129657	SEC14L1	0.123136	0.00963597	0.901999	0.0444598	0.0883261	2.07323e-07	9.25029e-07	38	43	43	B1	GI. muscularis (GTEx)	EpiXcan	0.999116	esophagus_muscularis	0.999981
5803	ENSG00000163161	ERCC3	-0.12275	-0.00977555	0.902305	0.161315	0.256276	1.10356e-19	1.36944e-18	35	40	40	B1	GI. muscularis (GTEx)	EpiXcan	0.999116	esophagus_muscularis	0.999981
5804	ENSG00000166938	DIS3L	-0.122543	-0.0084576	0.902469	0.16462	0.421443	6.48418e-37	1.97057e-35	33	41	41	B1	GI. muscularis (GTEx)	EpiXcan	0.999116	esophagus_muscularis	0.999981
5805	ENSG00000148331	ASB6	-0.12232	0.00539076	0.902645	0.00461596	0.0783188	2.77526e-06	1.09494e-05	6	8	8	B1	GI. muscularis (GTEx)	EpiXcan	0.999116	esophagus_muscularis	0.999981
5806	ENSG00000115486	GGCX	0.122281	0.0192503	0.902677	0.0415354	0.0956535	7.22231e-08	3.3909e-07	13	13	13	B1	GI. muscularis (GTEx)	EpiXcan	0.999116	esophagus_muscularis	0.999981
5807	ENSG00000144320	LNPK	0.122118	-0.00133534	0.902805	0.046239	0.169463	7.16524e-13	5.37393e-12	24	33	33	B1	GI. muscularis (GTEx)	EpiXcan	0.999116	esophagus_muscularis	0.999981
5808	ENSG00000181444	ZNF467	0.121741	0.0498465	0.903104	0.00458894	0.0630778	2.16382e-05	7.69027e-05	5	6	6	B1	GI. muscularis (GTEx)	EpiXcan	0.999116	esophagus_muscularis	0.999981
5809	ENSG00000163453	IGFBP7	-0.12153	-0.0167215	0.903271	0.0648124	0.0493509	0.000149327	0.000476444	54	63	63	B1	GI. muscularis (GTEx)	EpiXcan	0.999116	esophagus_muscularis	0.999981
5810	ENSG00000205583	STAG3L1	-0.121431	-0.0168002	0.903349	0.248808	0.357243	9.23998e-30	1.95843e-28	16	19	19	B1	GI. muscularis (GTEx)	EpiXcan	0.999116	esophagus_muscularis	0.999981
5811	ENSG00000139899	CBLN3	-0.121329	-0.00677577	0.903431	0.315609	0.60622	2.00055e-65	2.69497e-63	32	44	44	B1	GI. muscularis (GTEx)	EpiXcan	0.999116	esophagus_muscularis	0.999981
5812	ENSG00000113140	SPARC	0.121288	0.0395803	0.903463	0.0421987	0.0886148	3.95865e-07	1.70911e-06	11	11	11	B1	GI. muscularis (GTEx)	EpiXcan	0.999116	esophagus_muscularis	0.999981
5813	ENSG00000182107	TMEM30B	0.120736	0.0393768	0.9039	0.00812204	0.0704038	7.61967e-06	2.8689e-05	1	1	1	B1	GI. muscularis (GTEx)	EpiXcan	0.999116	esophagus_muscularis	0.999981
5814	ENSG00000163956	LRPAP1	0.12046	0.00801297	0.904118	0.182526	0.231318	8.42208e-18	9.13968e-17	41	51	51	B1	GI. muscularis (GTEx)	EpiXcan	0.999116	esophagus_muscularis	0.999981
5815	ENSG00000100065	CARD10	0.120243	-0.00779668	0.904291	0.0573624	0.0841991	1.10667e-06	4.55878e-06	33	41	41	B1	GI. muscularis (GTEx)	EpiXcan	0.999116	esophagus_muscularis	0.999981
5816	ENSG00000123600	METTL8	0.120117	0.0102621	0.90439	0.185258	0.262074	2.10318e-20	2.72576e-19	34	38	38	B1	GI. muscularis (GTEx)	EpiXcan	0.999116	esophagus_muscularis	0.999981
5817	ENSG00000125912	NCLN	-0.119696	-0.0239782	0.904724	0.0416303	0.394676	2.56168e-33	6.46652e-32	9	17	17	B1	GI. muscularis (GTEx)	EpiXcan	0.999116	esophagus_muscularis	0.999981
5818	ENSG00000109270	LAMTOR3	0.119627	0.00719493	0.904779	0.0972713	0.0903433	3.62176e-07	1.5719e-06	47	58	58	B1	GI. muscularis (GTEx)	EpiXcan	0.999116	esophagus_muscularis	0.999981
5819	ENSG00000141127	PRPSAP2	0.119501	0.00832878	0.904878	0.219814	0.535181	1.98719e-52	1.31323e-50	45	56	56	B1	GI. muscularis (GTEx)	EpiXcan	0.999116	esophagus_muscularis	0.999981
5820	ENSG00000247679	AC139795.2	0.119455	0.0124643	0.904915	0.0784783	0.125545	1.25314e-09	7.01416e-09	27	32	32	B1	GI. muscularis (GTEx)	EpiXcan	0.999116	esophagus_muscularis	0.999981
5821	ENSG00000138030	KHK	-0.119394	-0.0096765	0.904963	0.117614	0.206704	1.14272e-15	1.07159e-14	10	11	11	B1	GI. muscularis (GTEx)	EpiXcan	0.999116	esophagus_muscularis	0.999981
5822	ENSG00000197013	ZNF429	0.119179	0.0204717	0.905133	0.0447848	0.0650999	1.5748e-05	5.69808e-05	8	9	9	B1	GI. muscularis (GTEx)	EpiXcan	0.999116	esophagus_muscularis	0.999981
5823	ENSG00000178295	GEN1	-0.119067	-0.0175931	0.905222	0.0925714	0.244664	6.86891e-19	8.02614e-18	68	75	75	B1	GI. muscularis (GTEx)	EpiXcan	0.999116	esophagus_muscularis	0.999981
5824	ENSG00000150433	TMEM218	-0.118488	-0.0207858	0.905681	0.0250215	0.109567	2.10926e-08	1.04419e-07	3	4	4	B1	GI. muscularis (GTEx)	EpiXcan	0.999116	esophagus_muscularis	0.999981
5825	ENSG00000240089	BMS1P3	0.118347	0.0336071	0.905793	0.0168165	0.0761198	2.78706e-06	1.09929e-05	14	17	17	B1	GI. muscularis (GTEx)	EpiXcan	0.999116	esophagus_muscularis	0.999981
5826	ENSG00000132274	TRIM22	0.118272	-0.00956696	0.905852	0.037048	0.0349286	0.00168179	0.00470391	25	26	26	B1	GI. muscularis (GTEx)	EpiXcan	0.999116	esophagus_muscularis	0.999981
5827	ENSG00000253251	AC008560.1	-0.118239	-0.030618	0.905879	0.00831754	0.0187855	0.0239893	0.0575695	4	5	5	B1	GI. muscularis (GTEx)	EpiXcan	0.999116	esophagus_muscularis	0.999981
5828	ENSG00000146151	HMGCLL1	-0.118188	-0.00940374	0.905918	0.0629181	0.0712789	5.22859e-06	2.00253e-05	40	49	49	B1	GI. muscularis (GTEx)	EpiXcan	0.999116	esophagus_muscularis	0.999981
5829	ENSG00000273151	AC073957.3	-0.118184	-0.0340287	0.905922	0.0731634	0.073731	5.90788e-06	2.24978e-05	30	34	34	B1	GI. muscularis (GTEx)	EpiXcan	0.999116	esophagus_muscularis	0.999981
5830	ENSG00000083828	ZNF586	-0.117838	-0.0388478	0.906196	0.0147869	0.0991863	6.81625e-08	3.20985e-07	6	12	12	B1	GI. muscularis (GTEx)	EpiXcan	0.999116	esophagus_muscularis	0.999981
5831	ENSG00000103942	HOMER2	0.117819	0.0123536	0.906211	0.0739803	0.0864414	6.99187e-07	2.94162e-06	23	24	24	B1	GI. muscularis (GTEx)	EpiXcan	0.999116	esophagus_muscularis	0.999981
5832	ENSG00000204852	TCTN1	-0.117622	-0.0450422	0.906367	0.00826193	0.0147342	0.0450219	0.103471	2	2	2	B1	GI. muscularis (GTEx)	EpiXcan	0.999116	esophagus_muscularis	0.999981
5833	ENSG00000132383	RPA1	-0.117619	-0.00618041	0.90637	0.0757574	0.0830247	1.40757e-06	5.73091e-06	32	44	44	B1	GI. muscularis (GTEx)	EpiXcan	0.999116	esophagus_muscularis	0.999981
5834	ENSG00000160117	ANKLE1	-0.117489	0.0118056	0.906472	0.06922	0.101693	5.11331e-08	2.43086e-07	27	34	34	B1	GI. muscularis (GTEx)	EpiXcan	0.999116	esophagus_muscularis	0.999981
5835	ENSG00000177663	IL17RA	-0.117379	-0.0145929	0.906559	0.20935	0.299935	4.3099e-24	6.7541e-23	28	30	30	B1	GI. muscularis (GTEx)	EpiXcan	0.999116	esophagus_muscularis	0.999981
5836	ENSG00000173145	NOC3L	0.117363	0.0205828	0.906573	0.136506	0.192781	6.13059e-15	5.41548e-14	27	29	29	B1	GI. muscularis (GTEx)	EpiXcan	0.999116	esophagus_muscularis	0.999981
5837	ENSG00000198453	ZNF568	-0.117355	-0.0278721	0.906579	0.0250778	0.0582057	5.03001e-05	0.000169972	20	25	25	B1	GI. muscularis (GTEx)	EpiXcan	0.999116	esophagus_muscularis	0.999981
5838	ENSG00000258559	AC005519.2	0.117019	0.01064	0.906845	0.0964626	0.159226	4.85022e-12	3.37229e-11	33	37	37	B1	GI. muscularis (GTEx)	EpiXcan	0.999116	esophagus_muscularis	0.999981
5839	ENSG00000085832	EPS15	-0.116553	-0.00898487	0.907215	0.142397	0.243784	9.85573e-19	1.13739e-17	18	21	21	B1	GI. muscularis (GTEx)	EpiXcan	0.999116	esophagus_muscularis	0.999981
5840	ENSG00000168159	RNF187	0.116363	-0.00903677	0.907365	0.0409283	0.0366043	0.00144369	0.00406719	20	28	28	B1	GI. muscularis (GTEx)	EpiXcan	0.999116	esophagus_muscularis	0.999981
5841	ENSG00000168487	BMP1	-0.116	-0.0196455	0.907653	0.0237583	0.0760646	3.05887e-06	1.20244e-05	10	11	11	B1	GI. muscularis (GTEx)	EpiXcan	0.999116	esophagus_muscularis	0.999981
5842	ENSG00000135916	ITM2C	-0.115921	-0.0118009	0.907715	0.0545482	0.128005	7.14824e-10	4.10606e-09	8	10	10	B1	GI. muscularis (GTEx)	EpiXcan	0.999116	esophagus_muscularis	0.999981
5843	ENSG00000205464	ATP6AP1L	0.115736	0.00846409	0.907862	0.12913	0.595376	2.62038e-63	3.13773e-61	5	8	8	B1	GI. muscularis (GTEx)	EpiXcan	0.999116	esophagus_muscularis	0.999981
5844	ENSG00000230715	AC018638.2	0.115517	0.00426223	0.908035	0.398862	0.534059	2.89923e-52	1.90696e-50	38	43	43	B1	GI. muscularis (GTEx)	EpiXcan	0.999116	esophagus_muscularis	0.999981
5845	ENSG00000125375	ATP5S	-0.115383	-0.00738241	0.908142	0.173303	0.334161	1.8872e-27	3.5442e-26	15	17	17	B1	GI. muscularis (GTEx)	EpiXcan	0.999116	esophagus_muscularis	0.999981
5846	ENSG00000138029	HADHB	0.115329	0.0347083	0.908184	0.00536006	0.031765	0.00269179	0.0073156	4	5	5	B1	GI. muscularis (GTEx)	EpiXcan	0.999116	esophagus_muscularis	0.999981
5847	ENSG00000154134	ROBO3	-0.115315	-0.0308614	0.908195	0.0507609	0.0813617	1.07926e-06	4.45636e-06	32	34	34	B1	GI. muscularis (GTEx)	EpiXcan	0.999116	esophagus_muscularis	0.999981
5848	ENSG00000230091	TMEM254-AS1	-0.115083	-0.00809951	0.908379	0.452498	0.63247	4.54669e-72	9.65137e-70	40	46	46	B1	GI. muscularis (GTEx)	EpiXcan	0.999116	esophagus_muscularis	0.999981
5849	ENSG00000111801	BTN3A3	-0.114912	0.00487349	0.908515	0.0627469	0.0725941	6.74436e-06	2.55305e-05	32	40	40	B1	GI. muscularis (GTEx)	EpiXcan	0.999116	esophagus_muscularis	0.999981
5850	ENSG00000089123	TASP1	0.114742	0.0201346	0.908649	0.0352804	0.0766601	3.33234e-06	1.30262e-05	13	16	16	B1	GI. muscularis (GTEx)	EpiXcan	0.999116	esophagus_muscularis	0.999981
5851	ENSG00000165271	NOL6	-0.114654	-0.00567823	0.908719	0.343693	0.504262	1.14224e-47	5.77717e-46	22	24	24	B1	GI. muscularis (GTEx)	EpiXcan	0.999116	esophagus_muscularis	0.999981
5852	ENSG00000069974	RAB27A	0.114606	0.00192242	0.908757	0.0074645	0.0399328	0.000838575	0.00244149	7	11	11	B1	GI. muscularis (GTEx)	EpiXcan	0.999116	esophagus_muscularis	0.999981
5853	ENSG00000171681	ATF7IP	-0.114516	-0.0439555	0.908829	0.0202037	0.0253129	0.00854033	0.021938	40	53	53	B1	GI. muscularis (GTEx)	EpiXcan	0.999116	esophagus_muscularis	0.999981
5854	ENSG00000157985	AGAP1	0.11413	0.037288	0.909135	0.0170307	0.0106201	0.0892588	0.193249	12	15	15	B1	GI. muscularis (GTEx)	EpiXcan	0.999116	esophagus_muscularis	0.999981
5855	ENSG00000103353	UBFD1	-0.114069	-0.00569507	0.909183	0.0405405	0.0394059	0.00104088	0.00298643	71	83	83	B1	GI. muscularis (GTEx)	EpiXcan	0.999116	esophagus_muscularis	0.999981
5856	ENSG00000143578	CREB3L4	-0.113563	0.00301308	0.909584	0.0539808	0.202921	1.76735e-15	1.64195e-14	22	32	32	B1	GI. muscularis (GTEx)	EpiXcan	0.999116	esophagus_muscularis	0.999981
5857	ENSG00000166881	NEMP1	-0.113528	-0.00749371	0.909612	0.167404	0.216854	6.77758e-19	7.92603e-18	12	16	16	B1	GI. muscularis (GTEx)	EpiXcan	0.999116	esophagus_muscularis	0.999981
5858	ENSG00000163462	TRIM46	-0.113474	-0.0325443	0.909655	0.00635913	0.0410712	0.000755206	0.00221117	6	7	7	B1	GI. muscularis (GTEx)	EpiXcan	0.999116	esophagus_muscularis	0.999981
5859	ENSG00000075336	TIMM21	-0.113363	-0.00737562	0.909742	0.0417836	0.0384458	0.000942461	0.00271797	77	92	92	B1	GI. muscularis (GTEx)	EpiXcan	0.999116	esophagus_muscularis	0.999981
5860	ENSG00000144559	TAMM41	0.113212	0.00431983	0.909862	0.305248	0.533578	8.82435e-53	5.94371e-51	21	24	24	B1	GI. muscularis (GTEx)	EpiXcan	0.999116	esophagus_muscularis	0.999981
5861	ENSG00000205903	ZNF316	-0.113054	-0.0464023	0.909988	0.00943373	0.0529345	0.000119605	0.000386544	6	8	8	B1	GI. muscularis (GTEx)	EpiXcan	0.999116	esophagus_muscularis	0.999981
5862	ENSG00000077463	SIRT6	0.112821	0.0353441	0.910173	0.0434964	0.101518	4.28342e-08	2.05798e-07	35	47	47	B1	GI. muscularis (GTEx)	EpiXcan	0.999116	esophagus_muscularis	0.999981
5863	ENSG00000196290	NIF3L1	0.112777	-0.0193481	0.910207	0.00411379	0.0187602	0.0193418	0.0471431	10	11	11	B1	GI. muscularis (GTEx)	EpiXcan	0.999116	esophagus_muscularis	0.999981
5864	ENSG00000186298	PPP1CC	-0.112523	-0.0258108	0.910408	0.0168838	0.0109826	0.0853891	0.185819	11	15	15	B1	GI. muscularis (GTEx)	EpiXcan	0.999116	esophagus_muscularis	0.999981
5865	ENSG00000050555	LAMC3	-0.112493	-0.0107514	0.910433	0.335294	0.0134989	0.0534906	0.121126	165	187	187	B1	GI. muscularis (GTEx)	EpiXcan	0.999116	esophagus_muscularis	0.999981
5866	ENSG00000136274	NACAD	-0.112179	-0.00815814	0.910681	0.0513795	0.112015	8.7629e-09	4.5152e-08	16	17	17	B1	GI. muscularis (GTEx)	EpiXcan	0.999116	esophagus_muscularis	0.999981
5867	ENSG00000163697	APBB2	0.11206	0.00797908	0.910776	0.0879631	0.0766143	3.23718e-06	1.26893e-05	62	79	79	B1	GI. muscularis (GTEx)	EpiXcan	0.999116	esophagus_muscularis	0.999981
5868	ENSG00000139180	NDUFA9	-0.111763	-0.00787957	0.911012	0.0754559	0.093153	2.69759e-07	1.18697e-06	28	35	35	B1	GI. muscularis (GTEx)	EpiXcan	0.999116	esophagus_muscularis	0.999981
5869	ENSG00000163795	ZNF513	-0.111325	-0.0330553	0.911358	0.0334288	0.0335293	0.00259269	0.00705861	34	40	40	B1	GI. muscularis (GTEx)	EpiXcan	0.999116	esophagus_muscularis	0.999981
5870	ENSG00000250091	DNAH10OS	0.111312	0.00765458	0.911369	0.245902	0.406939	6.40614e-35	1.72596e-33	27	32	32	B1	GI. muscularis (GTEx)	EpiXcan	0.999116	esophagus_muscularis	0.999981
5871	ENSG00000160766	GBAP1	-0.111031	-0.0418906	0.911592	0.0319895	0.409117	7.01798e-36	2.00248e-34	40	56	56	B1	GI. muscularis (GTEx)	EpiXcan	0.999116	esophagus_muscularis	0.999981
5872	ENSG00000174574	AKIRIN1	-0.111025	-0.131935	0.911597	0.0466485	0.0175423	0.0238461	0.0572356	47	60	60	B1	GI. muscularis (GTEx)	EpiXcan	0.999116	esophagus_muscularis	0.999981
5873	ENSG00000125741	OPA3	-0.110712	-0.0824925	0.911844	0.0164464	0.0239356	0.0104192	0.0264253	11	13	13	B1	GI. muscularis (GTEx)	EpiXcan	0.999116	esophagus_muscularis	0.999981
5874	ENSG00000142694	EVA1B	-0.110607	-0.0202687	0.911928	0.0384674	0.133378	3.20283e-10	1.9021e-09	9	11	11	B1	GI. muscularis (GTEx)	EpiXcan	0.999116	esophagus_muscularis	0.999981
5875	ENSG00000100228	RAB36	0.110513	0.00579531	0.912002	0.0659785	0.108579	1.1586e-08	5.88757e-08	26	29	29	B1	GI. muscularis (GTEx)	EpiXcan	0.999116	esophagus_muscularis	0.999981
5876	ENSG00000167642	SPINT2	0.11047	0.0448959	0.912037	0.00467087	0.0206045	0.0174901	0.0429211	2	2	2	B1	GI. muscularis (GTEx)	EpiXcan	0.999116	esophagus_muscularis	0.999981
5877	ENSG00000198929	NOS1AP	0.110366	0.0151522	0.912119	0.0879377	0.0734991	4.84287e-06	1.86295e-05	44	49	49	B1	GI. muscularis (GTEx)	EpiXcan	0.999116	esophagus_muscularis	0.999981
5878	ENSG00000077514	POLD3	0.110345	0.0279052	0.912136	0.0264252	0.0110389	0.0830899	0.181322	19	22	22	B1	GI. muscularis (GTEx)	EpiXcan	0.999116	esophagus_muscularis	0.999981
5879	ENSG00000114850	SSR3	0.110247	-0.00987594	0.912213	0.0698803	0.0283518	0.00547039	0.0143629	74	88	88	B1	GI. muscularis (GTEx)	EpiXcan	0.999116	esophagus_muscularis	0.999981
5880	ENSG00000112667	DNPH1	0.110149	0.0371389	0.912291	0.0960492	0.177027	1.38306e-13	1.10471e-12	35	42	42	B1	GI. muscularis (GTEx)	EpiXcan	0.999116	esophagus_muscularis	0.999981
5881	ENSG00000164695	CHMP4C	0.110074	0.0109281	0.91235	0.0736902	0.126734	3.082e-10	1.83428e-09	17	20	20	B1	GI. muscularis (GTEx)	EpiXcan	0.999116	esophagus_muscularis	0.999981
5882	ENSG00000123066	MED13L	-0.110018	-0.0165254	0.912395	0.125181	0.0343984	0.00183217	0.00509805	76	87	87	B1	GI. muscularis (GTEx)	EpiXcan	0.999116	esophagus_muscularis	0.999981
5883	ENSG00000205981	DNAJC19	-0.109935	-0.0442724	0.912461	0.0115942	0.0447706	0.000385535	0.00116912	2	2	2	B1	GI. muscularis (GTEx)	EpiXcan	0.999116	esophagus_muscularis	0.999981
5884	ENSG00000198740	ZNF652	0.109868	0.108373	0.912514	0.000675016	0.011211	0.0821852	0.179516	4	5	5	B1	GI. muscularis (GTEx)	EpiXcan	0.999116	esophagus_muscularis	0.999981
5885	ENSG00000079432	CIC	0.109459	0.0266287	0.912839	0.0116217	0.0194341	0.0200785	0.0488284	6	9	9	B1	GI. muscularis (GTEx)	EpiXcan	0.999116	esophagus_muscularis	0.999981
5886	ENSG00000156052	GNAQ	0.109169	-0.000204018	0.913068	0.00956765	0.025611	0.00851954	0.0218914	11	14	14	B1	GI. muscularis (GTEx)	EpiXcan	0.999116	esophagus_muscularis	0.999981
5887	ENSG00000261373	VPS9D1-AS1	0.108912	0.00769182	0.913272	0.0240201	0.115139	6.01367e-09	3.16022e-08	10	17	17	B1	GI. muscularis (GTEx)	EpiXcan	0.999116	esophagus_muscularis	0.999981
5888	ENSG00000248485	PCP4L1	0.108862	0.0770301	0.913312	0.0263277	0.056829	6.28414e-05	0.000209621	10	14	14	B1	GI. muscularis (GTEx)	EpiXcan	0.999116	esophagus_muscularis	0.999981
5889	ENSG00000171115	GIMAP8	-0.108396	-0.0110151	0.913681	0.0749479	0.167826	1.0407e-12	7.70219e-12	12	14	14	B1	GI. muscularis (GTEx)	EpiXcan	0.999116	esophagus_muscularis	0.999981
5890	ENSG00000160785	SLC25A44	0.108175	0.0206872	0.913857	0.0620776	0.0700782	7.91934e-06	2.97613e-05	19	22	22	B1	GI. muscularis (GTEx)	EpiXcan	0.999116	esophagus_muscularis	0.999981
5891	ENSG00000133858	ZFC3H1	0.107981	0.0221278	0.914011	0.0352118	0.0155927	0.0399476	0.0926754	26	29	29	B1	GI. muscularis (GTEx)	EpiXcan	0.999116	esophagus_muscularis	0.999981
5892	ENSG00000160447	PKN3	0.107718	0.038225	0.914219	0.00441021	0.0106522	0.0814728	0.178137	6	6	6	B1	GI. muscularis (GTEx)	EpiXcan	0.999116	esophagus_muscularis	0.999981
5893	ENSG00000174137	FAM53A	-0.107498	-0.00616447	0.914394	0.0854532	0.0165084	0.0322445	0.0757708	47	58	58	B1	GI. muscularis (GTEx)	EpiXcan	0.999116	esophagus_muscularis	0.999981
5894	ENSG00000106392	C1GALT1	0.107427	0.00649036	0.91445	0.242882	0.374063	3.06617e-31	7.01914e-30	32	42	42	B1	GI. muscularis (GTEx)	EpiXcan	0.999116	esophagus_muscularis	0.999981
5895	ENSG00000214226	C17orf67	-0.107388	-0.0259734	0.914481	0.047895	0.110509	1.81293e-08	9.01638e-08	35	42	42	B1	GI. muscularis (GTEx)	EpiXcan	0.999116	esophagus_muscularis	0.999981
5896	ENSG00000069248	NUP133	0.107249	0.0285379	0.914592	0.0149305	0.0574927	3.97707e-05	0.000136165	9	13	13	B1	GI. muscularis (GTEx)	EpiXcan	0.999116	esophagus_muscularis	0.999981
5897	ENSG00000170379	TCAF2	0.107147	0.0232488	0.914672	0.0212502	0.0392218	0.0010744	0.00307631	18	21	21	B1	GI. muscularis (GTEx)	EpiXcan	0.999116	esophagus_muscularis	0.999981
5898	ENSG00000108405	P2RX1	-0.107103	-0.0108762	0.914707	0.115633	0.258894	2.29793e-20	2.97267e-19	26	33	33	B1	GI. muscularis (GTEx)	EpiXcan	0.999116	esophagus_muscularis	0.999981
5899	ENSG00000174652	ZNF266	-0.106836	-0.00253379	0.914919	0.444627	0.755902	1.4019e-105	3.92812e-102	71	88	88	B1	GI. muscularis (GTEx)	EpiXcan	0.999116	esophagus_muscularis	0.999981
5900	ENSG00000119632	IFI27L2	0.106083	0.00422211	0.915516	0.361315	0.45844	1.75789e-41	6.87933e-40	35	41	41	B1	GI. muscularis (GTEx)	EpiXcan	0.999116	esophagus_muscularis	0.999981
5901	ENSG00000148308	GTF3C5	-0.105925	-0.0433706	0.915642	0.0141159	0.0247078	0.00927895	0.0237136	6	7	7	B1	GI. muscularis (GTEx)	EpiXcan	0.999116	esophagus_muscularis	0.999981
5902	ENSG00000167037	SGSM1	0.105878	0.0568783	0.915679	0.00741715	0.0444321	0.00044679	0.00134556	18	22	22	B1	GI. muscularis (GTEx)	EpiXcan	0.999116	esophagus_muscularis	0.999981
5903	ENSG00000141219	C17orf80	-0.10561	-0.0113445	0.915891	0.0584524	0.112008	7.70995e-09	3.99765e-08	24	29	29	B1	GI. muscularis (GTEx)	EpiXcan	0.999116	esophagus_muscularis	0.999981
5904	ENSG00000178974	FBXO34	0.10543	0.0485177	0.916035	0.0213632	0.0357688	0.00169856	0.00474987	19	22	22	B1	GI. muscularis (GTEx)	EpiXcan	0.999116	esophagus_muscularis	0.999981
5905	ENSG00000110931	CAMKK2	0.105311	0.0269439	0.916129	0.0671171	0.0431138	0.000589623	0.0017468	49	59	59	B1	GI. muscularis (GTEx)	EpiXcan	0.999116	esophagus_muscularis	0.999981
5906	ENSG00000204138	PHACTR4	-0.105088	-0.00122757	0.916306	0.216061	0.271886	5.41411e-22	7.63096e-21	46	50	50	B1	GI. muscularis (GTEx)	EpiXcan	0.999116	esophagus_muscularis	0.999981
5907	ENSG00000104972	LILRB1	0.104962	0.013889	0.916406	0.0277915	0.053845	0.000105787	0.000344269	18	21	21	B1	GI. muscularis (GTEx)	EpiXcan	0.999116	esophagus_muscularis	0.999981
5908	ENSG00000084444	FAM234B	-0.104865	-0.0492999	0.916483	0.00439833	0.0525102	0.000105918	0.000344455	4	7	7	B1	GI. muscularis (GTEx)	EpiXcan	0.999116	esophagus_muscularis	0.999981
5909	ENSG00000108474	PIGL	0.104628	0.0256778	0.916671	0.0346401	0.0908549	3.20156e-07	1.39775e-06	5	6	6	B1	GI. muscularis (GTEx)	EpiXcan	0.999116	esophagus_muscularis	0.999981
5910	ENSG00000068796	KIF2A	0.104351	0.0486374	0.916891	0.0389069	0.0684436	1.29153e-05	4.7182e-05	36	41	41	B1	GI. muscularis (GTEx)	EpiXcan	0.999116	esophagus_muscularis	0.999981
5911	ENSG00000070540	WIPI1	-0.103987	-0.0337694	0.91718	0.00727713	0.0318916	0.00314967	0.00849083	4	5	5	B1	GI. muscularis (GTEx)	EpiXcan	0.999116	esophagus_muscularis	0.999981
5912	ENSG00000110315	RNF141	0.103923	0.0194517	0.917231	0.0242596	0.0831601	1.18905e-06	4.87948e-06	23	31	31	B1	GI. muscularis (GTEx)	EpiXcan	0.999116	esophagus_muscularis	0.999981
5913	ENSG00000039650	PNKP	-0.103461	-0.0199353	0.917597	0.0148424	0.161579	2.44326e-12	1.74465e-11	2	3	3	B1	GI. muscularis (GTEx)	EpiXcan	0.999116	esophagus_muscularis	0.999981
5914	ENSG00000116661	FBXO2	-0.103214	0.0100781	0.917793	0.037824	0.164043	2.41763e-12	1.72811e-11	15	17	17	B1	GI. muscularis (GTEx)	EpiXcan	0.999116	esophagus_muscularis	0.999981
5915	ENSG00000141504	SAT2	0.102875	0.0138157	0.918062	0.125365	0.136087	2.19788e-10	1.32783e-09	35	41	41	B1	GI. muscularis (GTEx)	EpiXcan	0.999116	esophagus_muscularis	0.999981
5916	ENSG00000160741	CRTC2	-0.102695	-0.0873175	0.918205	0.0175688	0.0150915	0.0432446	0.0997296	21	28	28	B1	GI. muscularis (GTEx)	EpiXcan	0.999116	esophagus_muscularis	0.999981
5917	ENSG00000178301	AQP11	0.102632	0.0106795	0.918255	0.0873053	0.0558794	8.51005e-05	0.000279676	48	60	60	B1	GI. muscularis (GTEx)	EpiXcan	0.999116	esophagus_muscularis	0.999981
5918	ENSG00000225177	AL590617.2	0.102543	0.0115277	0.918325	0.0945365	0.152913	1.49278e-11	1.00258e-10	30	35	35	B1	GI. muscularis (GTEx)	EpiXcan	0.999116	esophagus_muscularis	0.999981
5919	ENSG00000100577	GSTZ1	-0.10247	-0.011754	0.918384	0.0507672	0.154062	2.95567e-12	2.09615e-11	6	7	7	B1	GI. muscularis (GTEx)	EpiXcan	0.999116	esophagus_muscularis	0.999981
5920	ENSG00000008277	ADAM22	0.102096	0.0388535	0.918681	0.0235225	0.01508	0.0431122	0.0994733	19	19	19	B1	GI. muscularis (GTEx)	EpiXcan	0.999116	esophagus_muscularis	0.999981
5921	ENSG00000197128	ZNF772	-0.101957	-0.00985876	0.918791	0.0861574	0.233279	7.14587e-18	7.82138e-17	8	12	12	B1	GI. muscularis (GTEx)	EpiXcan	0.999116	esophagus_muscularis	0.999981
5922	ENSG00000139793	MBNL2	-0.101876	0.0329095	0.918855	0.0341143	0.0924423	2.73684e-07	1.20311e-06	24	27	27	B1	GI. muscularis (GTEx)	EpiXcan	0.999116	esophagus_muscularis	0.999981
5923	ENSG00000166927	MS4A7	0.101824	0.000966287	0.918896	0.0847391	0.111337	5.60551e-09	2.95571e-08	22	23	23	B1	GI. muscularis (GTEx)	EpiXcan	0.999116	esophagus_muscularis	0.999981
5924	ENSG00000272240	AC004908.1	0.101738	0.00737102	0.918964	0.0555232	0.108682	2.49264e-08	1.22447e-07	13	15	15	B1	GI. muscularis (GTEx)	EpiXcan	0.999116	esophagus_muscularis	0.999981
5925	ENSG00000124275	MTRR	0.101615	0.0168913	0.919062	0.086594	0.172643	4.51153e-13	3.44075e-12	41	55	55	B1	GI. muscularis (GTEx)	EpiXcan	0.999116	esophagus_muscularis	0.999981
5926	ENSG00000145777	TSLP	0.10139	0.023719	0.91924	0.0136652	0.0510029	0.000120953	0.000390628	5	7	7	B1	GI. muscularis (GTEx)	EpiXcan	0.999116	esophagus_muscularis	0.999981
5927	ENSG00000184988	TMEM106A	0.101139	0.0862035	0.91944	0.00613758	0.0518428	9.21047e-05	0.000301633	6	9	9	B1	GI. muscularis (GTEx)	EpiXcan	0.999116	esophagus_muscularis	0.999981
5928	ENSG00000041357	PSMA4	0.101066	0.0267837	0.919498	0.0131624	0.0621681	2.45904e-05	8.68224e-05	9	11	11	B1	GI. muscularis (GTEx)	EpiXcan	0.999116	esophagus_muscularis	0.999981
5929	ENSG00000224543	SNRPGP15	0.100936	-0.0349848	0.919602	0.0644287	0.0145016	0.0467867	0.107175	43	54	54	B1	GI. muscularis (GTEx)	EpiXcan	0.999116	esophagus_muscularis	0.999981
5930	ENSG00000144230	GPR17	-0.100639	-0.00313766	0.919837	0.393529	0.637734	5.75211e-73	1.3211e-70	61	74	74	B1	GI. muscularis (GTEx)	EpiXcan	0.999116	esophagus_muscularis	0.999981
5931	ENSG00000130669	PAK4	0.100528	0.0189547	0.919925	0.0125278	0.0366484	0.00156934	0.00440434	7	7	7	B1	GI. muscularis (GTEx)	EpiXcan	0.999116	esophagus_muscularis	0.999981
5932	ENSG00000184983	NDUFA6	-0.100105	-0.00702458	0.920261	0.0945804	0.349996	8.63924e-29	1.72416e-27	32	36	36	B1	GI. muscularis (GTEx)	EpiXcan	0.999116	esophagus_muscularis	0.999981
5933	ENSG00000128284	APOL3	-0.100042	-0.0307589	0.920311	0.00850415	0.0116809	0.0750072	0.165462	7	8	8	B1	GI. muscularis (GTEx)	EpiXcan	0.999116	esophagus_muscularis	0.999981
5934	ENSG00000221983	UBA52	0.0995955	0.00789597	0.920665	0.105912	0.186793	4.97215e-14	4.13903e-13	18	24	24	B1	GI. muscularis (GTEx)	EpiXcan	0.999116	esophagus_muscularis	0.999981
5935	ENSG00000169085	C8orf46	0.0995354	0.0126644	0.920713	0.243705	0.376624	1.65401e-31	3.84928e-30	30	38	38	B1	GI. muscularis (GTEx)	EpiXcan	0.999116	esophagus_muscularis	0.999981
5936	ENSG00000169062	UPF3A	-0.0990623	7.09833e-05	0.921089	0.188475	0.412329	1.82828e-36	5.42674e-35	42	52	52	B1	GI. muscularis (GTEx)	EpiXcan	0.999116	esophagus_muscularis	0.999981
5937	ENSG00000115705	TPO	-0.0990243	-0.014484	0.921119	0.0825283	0.0623842	2.64469e-05	9.29324e-05	58	72	72	B1	GI. muscularis (GTEx)	EpiXcan	0.999116	esophagus_muscularis	0.999981
5938	ENSG00000115255	REEP6	0.0987252	-0.00295694	0.921356	0.176438	0.0408259	0.000798155	0.00233059	86	118	118	B1	GI. muscularis (GTEx)	EpiXcan	0.999116	esophagus_muscularis	0.999981
5939	ENSG00000164329	PAPD4	-0.0986583	-0.0231558	0.92141	0.0355092	0.0905106	3.27221e-07	1.42549e-06	22	25	25	B1	GI. muscularis (GTEx)	EpiXcan	0.999116	esophagus_muscularis	0.999981
5940	ENSG00000171045	TSNARE1	0.0984065	0.0102231	0.92161	0.0692047	0.110488	7.86275e-09	4.07386e-08	10	11	11	B1	GI. muscularis (GTEx)	EpiXcan	0.999116	esophagus_muscularis	0.999981
5941	ENSG00000129595	EPB41L4A	-0.0982259	-0.010114	0.921753	0.195908	0.190465	1.09348e-14	9.52121e-14	129	152	152	B1	GI. muscularis (GTEx)	EpiXcan	0.999116	esophagus_muscularis	0.999981
5942	ENSG00000006194	ZNF263	-0.0982165	-0.0401014	0.92176	0.00465059	0.0633184	2.3357e-05	8.27178e-05	2	4	4	B1	GI. muscularis (GTEx)	EpiXcan	0.999116	esophagus_muscularis	0.999981
5943	ENSG00000006607	FARP2	0.0981583	0.00048246	0.921807	0.0734261	0.125563	1.25241e-09	7.01292e-09	46	57	57	B1	GI. muscularis (GTEx)	EpiXcan	0.999116	esophagus_muscularis	0.999981
5944	ENSG00000113811	SELENOK	0.0980238	0.0178432	0.921913	0.0314681	0.0863933	5.62164e-07	2.38809e-06	12	14	14	B1	GI. muscularis (GTEx)	EpiXcan	0.999116	esophagus_muscularis	0.999981
5945	ENSG00000198901	PRC1	0.0979776	0.00518488	0.92195	0.0358988	0.0100626	0.0982196	0.210696	38	48	48	B1	GI. muscularis (GTEx)	EpiXcan	0.999116	esophagus_muscularis	0.999981
5946	ENSG00000141580	WDR45B	0.0979303	0.007768	0.921988	0.11206	0.202556	5.01774e-16	4.83483e-15	20	23	23	B1	GI. muscularis (GTEx)	EpiXcan	0.999116	esophagus_muscularis	0.999981
5947	ENSG00000261801	LOXL1-AS1	-0.097912	-0.00813077	0.922002	0.0702586	0.16423	4.52775e-13	3.45124e-12	9	10	10	B1	GI. muscularis (GTEx)	EpiXcan	0.999116	esophagus_muscularis	0.999981
5948	ENSG00000183826	BTBD9	-0.0976856	-0.0112656	0.922182	0.0120214	0.0360439	0.001329	0.00376072	24	28	28	B1	GI. muscularis (GTEx)	EpiXcan	0.999116	esophagus_muscularis	0.999981
5949	ENSG00000138074	SLC5A6	-0.0976738	-0.0249748	0.922191	0.092515	0.147239	3.96994e-11	2.55484e-10	28	35	35	B1	GI. muscularis (GTEx)	EpiXcan	0.999116	esophagus_muscularis	0.999981
5950	ENSG00000079150	FKBP7	-0.0976375	-0.0141067	0.92222	0.0261172	0.0273156	0.00624221	0.0162757	13	16	16	B1	GI. muscularis (GTEx)	EpiXcan	0.999116	esophagus_muscularis	0.999981
5951	ENSG00000182013	PNMA8A	-0.0974821	-0.00292487	0.922344	0.531251	0.619439	3.26206e-67	4.71149e-65	49	56	56	B1	GI. muscularis (GTEx)	EpiXcan	0.999116	esophagus_muscularis	0.999981
5952	ENSG00000175348	TMEM9B	0.097482	0.0161872	0.922344	0.0362246	0.0636257	1.65175e-05	5.95805e-05	19	25	25	B1	GI. muscularis (GTEx)	EpiXcan	0.999116	esophagus_muscularis	0.999981
5953	ENSG00000135540	NHSL1	0.0974614	0.00813998	0.92236	0.083611	0.176477	1.82363e-13	1.43534e-12	8	8	8	B1	GI. muscularis (GTEx)	EpiXcan	0.999116	esophagus_muscularis	0.999981
5954	ENSG00000115514	TXNDC9	0.0973829	0.020907	0.922422	0.0155276	0.0403528	0.00075788	0.00221807	12	13	13	B1	GI. muscularis (GTEx)	EpiXcan	0.999116	esophagus_muscularis	0.999981
5955	ENSG00000152154	TMEM178A	-0.0970017	0.0402373	0.922725	0.0554707	0.0644148	1.66551e-05	6.00612e-05	20	24	24	B1	GI. muscularis (GTEx)	EpiXcan	0.999116	esophagus_muscularis	0.999981
5956	ENSG00000242071	RPL7AP6	0.0968514	0.0706701	0.922844	0.0151297	0.0421413	0.00052779	0.00157126	6	10	10	B1	GI. muscularis (GTEx)	EpiXcan	0.999116	esophagus_muscularis	0.999981
5957	ENSG00000101353	MROH8	0.0967385	0.0312857	0.922934	0.0173176	0.0897762	4.51452e-07	1.93776e-06	14	19	19	B1	GI. muscularis (GTEx)	EpiXcan	0.999116	esophagus_muscularis	0.999981
5958	ENSG00000261770	AC006504.1	-0.0964162	-0.00504289	0.92319	0.361899	0.611154	5.69246e-67	8.13789e-65	28	34	34	B1	GI. muscularis (GTEx)	EpiXcan	0.999116	esophagus_muscularis	0.999981
5959	ENSG00000223509	AC135983.2	0.09639	0.00437797	0.923211	0.312606	0.427098	8.85853e-39	3.04044e-37	97	125	125	B1	GI. muscularis (GTEx)	EpiXcan	0.999116	esophagus_muscularis	0.999981
5960	ENSG00000197568	HHLA3	0.0962797	6.24228e-05	0.923298	0.142405	0.22875	1.01867e-17	1.09866e-16	81	97	97	B1	GI. muscularis (GTEx)	EpiXcan	0.999116	esophagus_muscularis	0.999981
5961	ENSG00000152465	NMT2	-0.0957517	-0.00253584	0.923718	0.187477	0.112493	8.33625e-09	4.30645e-08	83	102	102	B1	GI. muscularis (GTEx)	EpiXcan	0.999116	esophagus_muscularis	0.999981
5962	ENSG00000235531	MSC-AS1	0.0954988	0.0208507	0.923919	0.0207803	0.0583539	4.15281e-05	0.000141732	2	2	2	B1	GI. muscularis (GTEx)	EpiXcan	0.999116	esophagus_muscularis	0.999981
5963	ENSG00000103671	TRIP4	0.0954388	-0.00476835	0.923966	0.0673526	0.188671	7.99064e-15	7.00118e-14	20	27	27	B1	GI. muscularis (GTEx)	EpiXcan	0.999116	esophagus_muscularis	0.999981
5964	ENSG00000163162	RNF149	0.0950982	0.0132006	0.924237	0.0424442	0.120387	2.82969e-09	1.53125e-08	10	11	11	B1	GI. muscularis (GTEx)	EpiXcan	0.999116	esophagus_muscularis	0.999981
5965	ENSG00000106299	WASL	0.0948561	0.00475575	0.924429	0.0281793	0.0225767	0.0123064	0.0308763	33	38	38	B1	GI. muscularis (GTEx)	EpiXcan	0.999116	esophagus_muscularis	0.999981
5966	ENSG00000198168	SVIP	0.0947623	0.00735977	0.924504	0.221652	0.410872	1.08692e-36	3.25378e-35	11	13	13	B1	GI. muscularis (GTEx)	EpiXcan	0.999116	esophagus_muscularis	0.999981
5967	ENSG00000198231	DDX42	-0.0944661	0.0152574	0.924739	0.0302567	0.0829436	1.08215e-06	4.46436e-06	22	28	28	B1	GI. muscularis (GTEx)	EpiXcan	0.999116	esophagus_muscularis	0.999981
5968	ENSG00000070476	ZXDC	0.0943947	0.00558772	0.924796	0.217672	0.397947	6.16656e-35	1.67105e-33	7	8	8	B1	GI. muscularis (GTEx)	EpiXcan	0.999116	esophagus_muscularis	0.999981
5969	ENSG00000103051	COG4	0.0943812	0.0172696	0.924806	0.00896652	0.0146471	0.0466942	0.107016	4	4	4	B1	GI. muscularis (GTEx)	EpiXcan	0.999116	esophagus_muscularis	0.999981
5970	ENSG00000133030	MPRIP	-0.0943074	0.0241719	0.924865	0.0427987	0.0392953	0.00102134	0.00293278	32	37	37	B1	GI. muscularis (GTEx)	EpiXcan	0.999116	esophagus_muscularis	0.999981
5971	ENSG00000158079	PTPDC1	0.0942988	0.00175881	0.924872	0.076058	0.102217	4.77152e-08	2.2792e-07	36	39	39	B1	GI. muscularis (GTEx)	EpiXcan	0.999116	esophagus_muscularis	0.999981
5972	ENSG00000119285	HEATR1	0.0941074	0.00687091	0.925024	0.0927115	0.226724	7.25474e-18	7.93434e-17	32	40	40	B1	GI. muscularis (GTEx)	EpiXcan	0.999116	esophagus_muscularis	0.999981
5973	ENSG00000167615	LENG8	-0.0940691	-0.00839595	0.925054	0.0592663	0.17161	5.49466e-13	4.1566e-12	10	11	11	B1	GI. muscularis (GTEx)	EpiXcan	0.999116	esophagus_muscularis	0.999981
5974	ENSG00000196683	TOMM7	-0.0936091	-0.00739544	0.92542	0.122875	0.269513	4.67505e-21	6.2737e-20	20	26	26	B1	GI. muscularis (GTEx)	EpiXcan	0.999116	esophagus_muscularis	0.999981
5975	ENSG00000167280	ENGASE	-0.0935164	-0.0225687	0.925493	0.223859	0.403397	5.94678e-36	1.71429e-34	79	90	90	B1	GI. muscularis (GTEx)	EpiXcan	0.999116	esophagus_muscularis	0.999981
5976	ENSG00000099817	POLR2E	0.0934028	0.00552449	0.925584	0.25025	0.494629	4.74508e-47	2.32443e-45	71	92	92	B1	GI. muscularis (GTEx)	EpiXcan	0.999116	esophagus_muscularis	0.999981
5977	ENSG00000083544	TDRD3	-0.0933282	-0.0716006	0.925643	0.00177459	0.032507	0.00300021	0.00811133	2	3	3	B1	GI. muscularis (GTEx)	EpiXcan	0.999116	esophagus_muscularis	0.999981
5978	ENSG00000188295	ZNF669	-0.0931506	-0.0142206	0.925784	0.0112025	0.191553	9.32695e-15	8.1364e-14	17	21	21	B1	GI. muscularis (GTEx)	EpiXcan	0.999116	esophagus_muscularis	0.999981
5979	ENSG00000107643	MAPK8	0.0927156	0.0235961	0.926129	0.0204247	0.107202	2.52266e-08	1.23748e-07	16	22	22	B1	GI. muscularis (GTEx)	EpiXcan	0.999116	esophagus_muscularis	0.999981
5980	ENSG00000233593	AL590094.1	0.0927057	-0.0723985	0.926137	0.0231504	0.0242296	0.010096	0.0256659	26	35	35	B1	GI. muscularis (GTEx)	EpiXcan	0.999116	esophagus_muscularis	0.999981
5981	ENSG00000172687	ZNF738	-0.0926941	-0.00496668	0.926147	0.130493	0.120634	1.35851e-09	7.57911e-09	54	64	64	B1	GI. muscularis (GTEx)	EpiXcan	0.999116	esophagus_muscularis	0.999981
5982	ENSG00000095485	CWF19L1	0.0926058	0.00557848	0.926217	0.258402	0.485721	4.27089e-45	1.96826e-43	9	10	10	B1	GI. muscularis (GTEx)	EpiXcan	0.999116	esophagus_muscularis	0.999981
5983	ENSG00000039560	RAI14	0.0925682	-0.00845759	0.926247	0.0429355	0.0399355	0.000969428	0.00279057	36	43	43	B1	GI. muscularis (GTEx)	EpiXcan	0.999116	esophagus_muscularis	0.999981
5984	ENSG00000236144	TMEM147-AS1	0.0924439	0.0119993	0.926345	0.0499092	0.136244	3.51938e-11	2.28271e-10	12	14	14	B1	GI. muscularis (GTEx)	EpiXcan	0.999116	esophagus_muscularis	0.999981
5985	ENSG00000168495	POLR3D	-0.0919506	-0.0231258	0.926737	0.0175018	0.0270037	0.00629264	0.0164018	4	5	5	B1	GI. muscularis (GTEx)	EpiXcan	0.999116	esophagus_muscularis	0.999981
5986	ENSG00000131373	HACL1	-0.0918914	-0.0786144	0.926784	0.00924259	0.0249972	0.00912787	0.0233659	7	8	8	B1	GI. muscularis (GTEx)	EpiXcan	0.999116	esophagus_muscularis	0.999981
5987	ENSG00000091039	OSBPL8	-0.0918783	-0.0169011	0.926795	0.0159242	0.0619617	2.94501e-05	0.000102866	7	7	7	B1	GI. muscularis (GTEx)	EpiXcan	0.999116	esophagus_muscularis	0.999981
5988	ENSG00000116127	ALMS1	0.0917863	0.0497358	0.926868	0.0338932	0.033978	0.00202116	0.00558841	22	26	26	B1	GI. muscularis (GTEx)	EpiXcan	0.999116	esophagus_muscularis	0.999981
5989	ENSG00000117505	DR1	-0.0917786	-0.0109914	0.926874	0.0256655	0.0929288	1.54603e-07	6.98933e-07	7	8	8	B1	GI. muscularis (GTEx)	EpiXcan	0.999116	esophagus_muscularis	0.999981
5990	ENSG00000165810	BTNL9	0.0917005	0.00865951	0.926936	0.0632767	0.116347	7.09346e-09	3.69577e-08	30	38	38	B1	GI. muscularis (GTEx)	EpiXcan	0.999116	esophagus_muscularis	0.999981
5991	ENSG00000106780	MEGF9	-0.0914473	0.027681	0.927137	0.0558887	0.104794	4.69016e-08	2.24187e-07	47	60	60	B1	GI. muscularis (GTEx)	EpiXcan	0.999116	esophagus_muscularis	0.999981
5992	ENSG00000073008	PVR	-0.0913664	-0.0589425	0.927201	0.0554961	0.0632395	2.2269e-05	7.90845e-05	22	26	26	B1	GI. muscularis (GTEx)	EpiXcan	0.999116	esophagus_muscularis	0.999981
5993	ENSG00000258920	FOXN3-AS1	0.0911728	-0.0208305	0.927355	0.0338298	0.0166754	0.0344235	0.0806342	31	36	36	B1	GI. muscularis (GTEx)	EpiXcan	0.999116	esophagus_muscularis	0.999981
5994	ENSG00000099954	CECR2	0.0909504	-0.000580483	0.927532	0.0646927	0.189772	2.96844e-14	2.50983e-13	17	25	25	B1	GI. muscularis (GTEx)	EpiXcan	0.999116	esophagus_muscularis	0.999981
5995	ENSG00000221821	C6orf226	0.0902004	-0.010786	0.928128	0.0185184	0.118371	1.53849e-09	8.54312e-09	8	12	12	B1	GI. muscularis (GTEx)	EpiXcan	0.999116	esophagus_muscularis	0.999981
5996	ENSG00000198646	NCOA6	0.0899945	0.0232007	0.928292	0.0488077	0.146528	3.73638e-11	2.4134e-10	18	24	24	B1	GI. muscularis (GTEx)	EpiXcan	0.999116	esophagus_muscularis	0.999981
5997	ENSG00000172071	EIF2AK3	-0.0898991	-0.00543645	0.928367	0.0278881	0.0368607	0.00155917	0.00437843	14	18	18	B1	GI. muscularis (GTEx)	EpiXcan	0.999116	esophagus_muscularis	0.999981
5998	ENSG00000167699	GLOD4	0.0896424	0.0384619	0.928571	0.00456322	0.0138958	0.0476221	0.108893	2	2	2	B1	GI. muscularis (GTEx)	EpiXcan	0.999116	esophagus_muscularis	0.999981
5999	ENSG00000124641	MED20	-0.0895503	-0.0439795	0.928645	0.00687077	0.137623	1.04256e-10	6.45435e-10	8	11	11	B1	GI. muscularis (GTEx)	EpiXcan	0.999116	esophagus_muscularis	0.999981
6000	ENSG00000232807	AL137186.2	-0.0893502	-0.00527167	0.928804	0.122516	0.249776	1.49289e-19	1.82986e-18	38	48	48	B1	GI. muscularis (GTEx)	EpiXcan	0.999116	esophagus_muscularis	0.999981
6001	ENSG00000164054	SHISA5	0.0892629	0.0154756	0.928873	0.0164709	0.0623586	2.95678e-05	0.000103252	10	11	11	B1	GI. muscularis (GTEx)	EpiXcan	0.999116	esophagus_muscularis	0.999981
6002	ENSG00000163520	FBLN2	0.0891308	-0.000674265	0.928978	0.0673507	0.0235659	0.0115307	0.0290652	39	48	48	B1	GI. muscularis (GTEx)	EpiXcan	0.999116	esophagus_muscularis	0.999981
6003	ENSG00000108950	FAM20A	-0.0889079	-0.00822305	0.929155	0.0283644	0.0337217	0.00229619	0.00630283	18	26	26	B1	GI. muscularis (GTEx)	EpiXcan	0.999116	esophagus_muscularis	0.999981
6004	ENSG00000111696	NT5DC3	-0.0888348	-0.0147151	0.929213	0.0524388	0.10115	4.3277e-08	2.07712e-07	51	56	56	B1	GI. muscularis (GTEx)	EpiXcan	0.999116	esophagus_muscularis	0.999981
6005	ENSG00000121716	PILRB	0.0886561	0.00605781	0.929355	0.232123	0.580786	4.18078e-60	4.18377e-58	15	20	20	B1	GI. muscularis (GTEx)	EpiXcan	0.999116	esophagus_muscularis	0.999981
6006	ENSG00000183828	NUDT14	-0.0885613	-0.0697839	0.929431	0.0221275	0.0580641	5.41353e-05	0.000182273	22	33	33	B1	GI. muscularis (GTEx)	EpiXcan	0.999116	esophagus_muscularis	0.999981
6007	ENSG00000072110	ACTN1	-0.0884832	0.0253115	0.929493	0.00667774	0.0155619	0.0400266	0.0928277	5	5	5	B1	GI. muscularis (GTEx)	EpiXcan	0.999116	esophagus_muscularis	0.999981
6008	ENSG00000102890	ELMO3	0.088479	-0.0582666	0.929496	0.00409106	0.0333624	0.00261598	0.00711924	4	6	6	B1	GI. muscularis (GTEx)	EpiXcan	0.999116	esophagus_muscularis	0.999981
6009	ENSG00000042493	CAPG	0.0884681	0.00689815	0.929505	0.0956112	0.243186	7.01158e-19	8.1724e-18	24	28	28	B1	GI. muscularis (GTEx)	EpiXcan	0.999116	esophagus_muscularis	0.999981
6010	ENSG00000132600	PRMT7	-0.0876891	-0.00290364	0.930124	0.366915	0.554265	2.00969e-56	1.58178e-54	20	23	23	B1	GI. muscularis (GTEx)	EpiXcan	0.999116	esophagus_muscularis	0.999981
6011	ENSG00000174353	STAG3L3	-0.0875023	-0.0111234	0.930272	0.0466919	0.217859	9.48889e-17	9.59851e-16	16	19	19	B1	GI. muscularis (GTEx)	EpiXcan	0.999116	esophagus_muscularis	0.999981
6012	ENSG00000132275	RRP8	-0.0871444	-0.0245961	0.930557	0.0221529	0.0734557	5.1586e-06	1.97789e-05	17	23	23	B1	GI. muscularis (GTEx)	EpiXcan	0.999116	esophagus_muscularis	0.999981
6013	ENSG00000135046	ANXA1	0.0871163	0.0269677	0.930579	0.00493286	0.011518	0.0754962	0.166332	2	2	2	B1	GI. muscularis (GTEx)	EpiXcan	0.999116	esophagus_muscularis	0.999981
6014	ENSG00000178882	RFLNA	-0.0868063	-0.0147968	0.930826	0.059191	0.0334039	0.00229462	0.00630087	35	39	39	B1	GI. muscularis (GTEx)	EpiXcan	0.999116	esophagus_muscularis	0.999981
